## Supplementary material for "Metabolomic profiling identifies plasma protein biomarkers of biological aging": Source Data (part 13 of 52)

### Sheet: Figure_4 (continued)
figure	panel	source_sheet	source_content	source_status	source_file	cluster	protein	x_grid	expression_z	n_obs	n_fit_points	fit_status	protein_label	beta	p	p_bh	neglog10_p	direction	n_cluster	cluster_shape	shape_first	shape_mid	shape_last	shape_q1	shape_q4	shape_delta	shape_curvature	shape_early_slope	shape_late_slope	shape_peak_pos	shape_trough_pos	shape_roughness	start_mean	end_mean	delta	x_center	n_tested	n_sig	n_higher	n_lower	min_q	min_p	n_in	n_out	is_local_peak	crest	crest_label	n	se	t	q_value	signed_log10_p	significant	pwas_beta	pwas_p	pwas_p_bh	pwas_neglog10_p	pwas_bonferroni_significant	crest_n_sig	abs_signed_log10_p	n_crest_proteins	n_crest_symbols	n_universe_symbols	collection	set_id	pathway	pathway_display	GeneRatio	BgRatio	pvalue	p.adjust	qvalue	neglog10_padj	Count	geneID	ID	Description	RichFactor	FoldEnrichment	zScore	collection_priority	is_fdr_significant	display_selection	selection_rank	display_rank	fdr_threshold	n_young	n_old	n_window	window_start	window_end	contrast_mode	q_threshold	threshold_label	n_sets	crest_left	crest_right	left_label	right_label	left_only	overlap	right_only	left_total	right_total	crest_1	crest_2	crest_3	label_1	label_2	label_3	only_1	only_2	only_3	pair_12_only	pair_13_only	pair_23_only	triple_overlap	total_1	total_2	total_3
Figure 4	a-d	F4_loess_curves	Age-grid LOESS fitted protein trajectories.	figure_source	figure9_metscore2_protein_loess_curves_source.tsv	1	ccl5	62.2333	0.0267217	37068	30	ok	CCL5	0.0523697	7.75013e-30	2.2127e-29	29.1107	Positive PWAS beta	610	Increasing
Figure 4	a-d	F4_loess_curves	Age-grid LOESS fitted protein trajectories.	figure_source	figure9_metscore2_protein_loess_curves_source.tsv	1	ccl5	62.7167	0.0283632	37068	30	ok	CCL5	0.0523697	7.75013e-30	2.2127e-29	29.1107	Positive PWAS beta	610	Increasing
Figure 4	a-d	F4_loess_curves	Age-grid LOESS fitted protein trajectories.	figure_source	figure9_metscore2_protein_loess_curves_source.tsv	1	ccl5	63.2	0.0300105	37068	30	ok	CCL5	0.0523697	7.75013e-30	2.2127e-29	29.1107	Positive PWAS beta	610	Increasing
Figure 4	a-d	F4_loess_curves	Age-grid LOESS fitted protein trajectories.	figure_source	figure9_metscore2_protein_loess_curves_source.tsv	1	ccl5	63.6833	0.031662	37068	30	ok	CCL5	0.0523697	7.75013e-30	2.2127e-29	29.1107	Positive PWAS beta	610	Increasing
Figure 4	a-d	F4_loess_curves	Age-grid LOESS fitted protein trajectories.	figure_source	figure9_metscore2_protein_loess_curves_source.tsv	1	ccl5	64.1667	0.0333154	37068	30	ok	CCL5	0.0523697	7.75013e-30	2.2127e-29	29.1107	Positive PWAS beta	610	Increasing
Figure 4	a-d	F4_loess_curves	Age-grid LOESS fitted protein trajectories.	figure_source	figure9_metscore2_protein_loess_curves_source.tsv	1	ccl5	64.65	0.0349666	37068	30	ok	CCL5	0.0523697	7.75013e-30	2.2127e-29	29.1107	Positive PWAS beta	610	Increasing
Figure 4	a-d	F4_loess_curves	Age-grid LOESS fitted protein trajectories.	figure_source	figure9_metscore2_protein_loess_curves_source.tsv	1	ccl5	65.1333	0.0366106	37068	30	ok	CCL5	0.0523697	7.75013e-30	2.2127e-29	29.1107	Positive PWAS beta	610	Increasing
Figure 4	a-d	F4_loess_curves	Age-grid LOESS fitted protein trajectories.	figure_source	figure9_metscore2_protein_loess_curves_source.tsv	1	ccl5	65.6167	0.0382424	37068	30	ok	CCL5	0.0523697	7.75013e-30	2.2127e-29	29.1107	Positive PWAS beta	610	Increasing
Figure 4	a-d	F4_loess_curves	Age-grid LOESS fitted protein trajectories.	figure_source	figure9_metscore2_protein_loess_curves_source.tsv	1	ccl5	66.1	0.0398569	37068	30	ok	CCL5	0.0523697	7.75013e-30	2.2127e-29	29.1107	Positive PWAS beta	610	Increasing
Figure 4	a-d	F4_loess_curves	Age-grid LOESS fitted protein trajectories.	figure_source	figure9_metscore2_protein_loess_curves_source.tsv	1	ccl5	66.5833	0.0414499	37068	30	ok	CCL5	0.0523697	7.75013e-30	2.2127e-29	29.1107	Positive PWAS beta	610	Increasing
Figure 4	a-d	F4_loess_curves	Age-grid LOESS fitted protein trajectories.	figure_source	figure9_metscore2_protein_loess_curves_source.tsv	1	ccl5	67.0667	0.0430181	37068	30	ok	CCL5	0.0523697	7.75013e-30	2.2127e-29	29.1107	Positive PWAS beta	610	Increasing
Figure 4	a-d	F4_loess_curves	Age-grid LOESS fitted protein trajectories.	figure_source	figure9_metscore2_protein_loess_curves_source.tsv	1	ccl5	67.55	0.0445578	37068	30	ok	CCL5	0.0523697	7.75013e-30	2.2127e-29	29.1107	Positive PWAS beta	610	Increasing
Figure 4	a-d	F4_loess_curves	Age-grid LOESS fitted protein trajectories.	figure_source	figure9_metscore2_protein_loess_curves_source.tsv	1	ccl5	68.0333	0.0460634	37068	30	ok	CCL5	0.0523697	7.75013e-30	2.2127e-29	29.1107	Positive PWAS beta	610	Increasing
Figure 4	a-d	F4_loess_curves	Age-grid LOESS fitted protein trajectories.	figure_source	figure9_metscore2_protein_loess_curves_source.tsv	1	ccl5	68.5167	0.047529	37068	30	ok	CCL5	0.0523697	7.75013e-30	2.2127e-29	29.1107	Positive PWAS beta	610	Increasing
Figure 4	a-d	F4_loess_curves	Age-grid LOESS fitted protein trajectories.	figure_source	figure9_metscore2_protein_loess_curves_source.tsv	1	ccl5	69	0.0489498	37068	30	ok	CCL5	0.0523697	7.75013e-30	2.2127e-29	29.1107	Positive PWAS beta	610	Increasing
Figure 4	a-d	F4_loess_curves	Age-grid LOESS fitted protein trajectories.	figure_source	figure9_metscore2_protein_loess_curves_source.tsv	1	ccl7	40	-0.467054	36833	30	ok	CCL7	0.14956	3.87962e-214	4.0827e-213	213.411	Positive PWAS beta	610	Increasing
Figure 4	a-d	F4_loess_curves	Age-grid LOESS fitted protein trajectories.	figure_source	figure9_metscore2_protein_loess_curves_source.tsv	1	ccl7	40.4833	-0.453162	36833	30	ok	CCL7	0.14956	3.87962e-214	4.0827e-213	213.411	Positive PWAS beta	610	Increasing
Figure 4	a-d	F4_loess_curves	Age-grid LOESS fitted protein trajectories.	figure_source	figure9_metscore2_protein_loess_curves_source.tsv	1	ccl7	40.9667	-0.439154	36833	30	ok	CCL7	0.14956	3.87962e-214	4.0827e-213	213.411	Positive PWAS beta	610	Increasing
Figure 4	a-d	F4_loess_curves	Age-grid LOESS fitted protein trajectories.	figure_source	figure9_metscore2_protein_loess_curves_source.tsv	1	ccl7	41.45	-0.425031	36833	30	ok	CCL7	0.14956	3.87962e-214	4.0827e-213	213.411	Positive PWAS beta	610	Increasing
Figure 4	a-d	F4_loess_curves	Age-grid LOESS fitted protein trajectories.	figure_source	figure9_metscore2_protein_loess_curves_source.tsv	1	ccl7	41.9333	-0.410794	36833	30	ok	CCL7	0.14956	3.87962e-214	4.0827e-213	213.411	Positive PWAS beta	610	Increasing
Figure 4	a-d	F4_loess_curves	Age-grid LOESS fitted protein trajectories.	figure_source	figure9_metscore2_protein_loess_curves_source.tsv	1	ccl7	42.4167	-0.396442	36833	30	ok	CCL7	0.14956	3.87962e-214	4.0827e-213	213.411	Positive PWAS beta	610	Increasing
Figure 4	a-d	F4_loess_curves	Age-grid LOESS fitted protein trajectories.	figure_source	figure9_metscore2_protein_loess_curves_source.tsv	1	ccl7	42.9	-0.381987	36833	30	ok	CCL7	0.14956	3.87962e-214	4.0827e-213	213.411	Positive PWAS beta	610	Increasing
Figure 4	a-d	F4_loess_curves	Age-grid LOESS fitted protein trajectories.	figure_source	figure9_metscore2_protein_loess_curves_source.tsv	1	ccl7	43.3833	-0.367441	36833	30	ok	CCL7	0.14956	3.87962e-214	4.0827e-213	213.411	Positive PWAS beta	610	Increasing
Figure 4	a-d	F4_loess_curves	Age-grid LOESS fitted protein trajectories.	figure_source	figure9_metscore2_protein_loess_curves_source.tsv	1	ccl7	43.8667	-0.352819	36833	30	ok	CCL7	0.14956	3.87962e-214	4.0827e-213	213.411	Positive PWAS beta	610	Increasing
Figure 4	a-d	F4_loess_curves	Age-grid LOESS fitted protein trajectories.	figure_source	figure9_metscore2_protein_loess_curves_source.tsv	1	ccl7	44.35	-0.338136	36833	30	ok	CCL7	0.14956	3.87962e-214	4.0827e-213	213.411	Positive PWAS beta	610	Increasing
Figure 4	a-d	F4_loess_curves	Age-grid LOESS fitted protein trajectories.	figure_source	figure9_metscore2_protein_loess_curves_source.tsv	1	ccl7	44.8333	-0.323401	36833	30	ok	CCL7	0.14956	3.87962e-214	4.0827e-213	213.411	Positive PWAS beta	610	Increasing
Figure 4	a-d	F4_loess_curves	Age-grid LOESS fitted protein trajectories.	figure_source	figure9_metscore2_protein_loess_curves_source.tsv	1	ccl7	45.3167	-0.308627	36833	30	ok	CCL7	0.14956	3.87962e-214	4.0827e-213	213.411	Positive PWAS beta	610	Increasing
Figure 4	a-d	F4_loess_curves	Age-grid LOESS fitted protein trajectories.	figure_source	figure9_metscore2_protein_loess_curves_source.tsv	1	ccl7	45.8	-0.293822	36833	30	ok	CCL7	0.14956	3.87962e-214	4.0827e-213	213.411	Positive PWAS beta	610	Increasing
Figure 4	a-d	F4_loess_curves	Age-grid LOESS fitted protein trajectories.	figure_source	figure9_metscore2_protein_loess_curves_source.tsv	1	ccl7	46.2833	-0.278998	36833	30	ok	CCL7	0.14956	3.87962e-214	4.0827e-213	213.411	Positive PWAS beta	610	Increasing
Figure 4	a-d	F4_loess_curves	Age-grid LOESS fitted protein trajectories.	figure_source	figure9_metscore2_protein_loess_curves_source.tsv	1	ccl7	46.7667	-0.26416	36833	30	ok	CCL7	0.14956	3.87962e-214	4.0827e-213	213.411	Positive PWAS beta	610	Increasing
Figure 4	a-d	F4_loess_curves	Age-grid LOESS fitted protein trajectories.	figure_source	figure9_metscore2_protein_loess_curves_source.tsv	1	ccl7	47.25	-0.249304	36833	30	ok	CCL7	0.14956	3.87962e-214	4.0827e-213	213.411	Positive PWAS beta	610	Increasing
Figure 4	a-d	F4_loess_curves	Age-grid LOESS fitted protein trajectories.	figure_source	figure9_metscore2_protein_loess_curves_source.tsv	1	ccl7	47.7333	-0.234422	36833	30	ok	CCL7	0.14956	3.87962e-214	4.0827e-213	213.411	Positive PWAS beta	610	Increasing
Figure 4	a-d	F4_loess_curves	Age-grid LOESS fitted protein trajectories.	figure_source	figure9_metscore2_protein_loess_curves_source.tsv	1	ccl7	48.2167	-0.219496	36833	30	ok	CCL7	0.14956	3.87962e-214	4.0827e-213	213.411	Positive PWAS beta	610	Increasing
Figure 4	a-d	F4_loess_curves	Age-grid LOESS fitted protein trajectories.	figure_source	figure9_metscore2_protein_loess_curves_source.tsv	1	ccl7	48.7	-0.204488	36833	30	ok	CCL7	0.14956	3.87962e-214	4.0827e-213	213.411	Positive PWAS beta	610	Increasing
Figure 4	a-d	F4_loess_curves	Age-grid LOESS fitted protein trajectories.	figure_source	figure9_metscore2_protein_loess_curves_source.tsv	1	ccl7	49.1833	-0.189321	36833	30	ok	CCL7	0.14956	3.87962e-214	4.0827e-213	213.411	Positive PWAS beta	610	Increasing
Figure 4	a-d	F4_loess_curves	Age-grid LOESS fitted protein trajectories.	figure_source	figure9_metscore2_protein_loess_curves_source.tsv	1	ccl7	49.6667	-0.173866	36833	30	ok	CCL7	0.14956	3.87962e-214	4.0827e-213	213.411	Positive PWAS beta	610	Increasing
Figure 4	a-d	F4_loess_curves	Age-grid LOESS fitted protein trajectories.	figure_source	figure9_metscore2_protein_loess_curves_source.tsv	1	ccl7	50.15	-0.157962	36833	30	ok	CCL7	0.14956	3.87962e-214	4.0827e-213	213.411	Positive PWAS beta	610	Increasing
Figure 4	a-d	F4_loess_curves	Age-grid LOESS fitted protein trajectories.	figure_source	figure9_metscore2_protein_loess_curves_source.tsv	1	ccl7	50.6333	-0.141939	36833	30	ok	CCL7	0.14956	3.87962e-214	4.0827e-213	213.411	Positive PWAS beta	610	Increasing
Figure 4	a-d	F4_loess_curves	Age-grid LOESS fitted protein trajectories.	figure_source	figure9_metscore2_protein_loess_curves_source.tsv	1	ccl7	51.1167	-0.126872	36833	30	ok	CCL7	0.14956	3.87962e-214	4.0827e-213	213.411	Positive PWAS beta	610	Increasing
Figure 4	a-d	F4_loess_curves	Age-grid LOESS fitted protein trajectories.	figure_source	figure9_metscore2_protein_loess_curves_source.tsv	1	ccl7	51.6	-0.111488	36833	30	ok	CCL7	0.14956	3.87962e-214	4.0827e-213	213.411	Positive PWAS beta	610	Increasing
Figure 4	a-d	F4_loess_curves	Age-grid LOESS fitted protein trajectories.	figure_source	figure9_metscore2_protein_loess_curves_source.tsv	1	ccl7	52.0833	-0.0979432	36833	30	ok	CCL7	0.14956	3.87962e-214	4.0827e-213	213.411	Positive PWAS beta	610	Increasing
Figure 4	a-d	F4_loess_curves	Age-grid LOESS fitted protein trajectories.	figure_source	figure9_metscore2_protein_loess_curves_source.tsv	1	ccl7	52.5667	-0.0839357	36833	30	ok	CCL7	0.14956	3.87962e-214	4.0827e-213	213.411	Positive PWAS beta	610	Increasing
Figure 4	a-d	F4_loess_curves	Age-grid LOESS fitted protein trajectories.	figure_source	figure9_metscore2_protein_loess_curves_source.tsv	1	ccl7	53.05	-0.0716041	36833	30	ok	CCL7	0.14956	3.87962e-214	4.0827e-213	213.411	Positive PWAS beta	610	Increasing
Figure 4	a-d	F4_loess_curves	Age-grid LOESS fitted protein trajectories.	figure_source	figure9_metscore2_protein_loess_curves_source.tsv	1	ccl7	53.5333	-0.0585508	36833	30	ok	CCL7	0.14956	3.87962e-214	4.0827e-213	213.411	Positive PWAS beta	610	Increasing
Figure 4	a-d	F4_loess_curves	Age-grid LOESS fitted protein trajectories.	figure_source	figure9_metscore2_protein_loess_curves_source.tsv	1	ccl7	54.0167	-0.0469946	36833	30	ok	CCL7	0.14956	3.87962e-214	4.0827e-213	213.411	Positive PWAS beta	610	Increasing
Figure 4	a-d	F4_loess_curves	Age-grid LOESS fitted protein trajectories.	figure_source	figure9_metscore2_protein_loess_curves_source.tsv	1	ccl7	54.5	-0.034705	36833	30	ok	CCL7	0.14956	3.87962e-214	4.0827e-213	213.411	Positive PWAS beta	610	Increasing
Figure 4	a-d	F4_loess_curves	Age-grid LOESS fitted protein trajectories.	figure_source	figure9_metscore2_protein_loess_curves_source.tsv	1	ccl7	54.9833	-0.0241826	36833	30	ok	CCL7	0.14956	3.87962e-214	4.0827e-213	213.411	Positive PWAS beta	610	Increasing
Figure 4	a-d	F4_loess_curves	Age-grid LOESS fitted protein trajectories.	figure_source	figure9_metscore2_protein_loess_curves_source.tsv	1	ccl7	55.4667	-0.0130665	36833	30	ok	CCL7	0.14956	3.87962e-214	4.0827e-213	213.411	Positive PWAS beta	610	Increasing
Figure 4	a-d	F4_loess_curves	Age-grid LOESS fitted protein trajectories.	figure_source	figure9_metscore2_protein_loess_curves_source.tsv	1	ccl7	55.95	-0.00338331	36833	30	ok	CCL7	0.14956	3.87962e-214	4.0827e-213	213.411	Positive PWAS beta	610	Increasing
Figure 4	a-d	F4_loess_curves	Age-grid LOESS fitted protein trajectories.	figure_source	figure9_metscore2_protein_loess_curves_source.tsv	1	ccl7	56.4333	0.00676031	36833	30	ok	CCL7	0.14956	3.87962e-214	4.0827e-213	213.411	Positive PWAS beta	610	Increasing
Figure 4	a-d	F4_loess_curves	Age-grid LOESS fitted protein trajectories.	figure_source	figure9_metscore2_protein_loess_curves_source.tsv	1	ccl7	56.9167	0.0168217	36833	30	ok	CCL7	0.14956	3.87962e-214	4.0827e-213	213.411	Positive PWAS beta	610	Increasing
Figure 4	a-d	F4_loess_curves	Age-grid LOESS fitted protein trajectories.	figure_source	figure9_metscore2_protein_loess_curves_source.tsv	1	ccl7	57.4	0.0265515	36833	30	ok	CCL7	0.14956	3.87962e-214	4.0827e-213	213.411	Positive PWAS beta	610	Increasing
Figure 4	a-d	F4_loess_curves	Age-grid LOESS fitted protein trajectories.	figure_source	figure9_metscore2_protein_loess_curves_source.tsv	1	ccl7	57.8833	0.0372407	36833	30	ok	CCL7	0.14956	3.87962e-214	4.0827e-213	213.411	Positive PWAS beta	610	Increasing
Figure 4	a-d	F4_loess_curves	Age-grid LOESS fitted protein trajectories.	figure_source	figure9_metscore2_protein_loess_curves_source.tsv	1	ccl7	58.3667	0.047229	36833	30	ok	CCL7	0.14956	3.87962e-214	4.0827e-213	213.411	Positive PWAS beta	610	Increasing
Figure 4	a-d	F4_loess_curves	Age-grid LOESS fitted protein trajectories.	figure_source	figure9_metscore2_protein_loess_curves_source.tsv	1	ccl7	58.85	0.058035	36833	30	ok	CCL7	0.14956	3.87962e-214	4.0827e-213	213.411	Positive PWAS beta	610	Increasing
Figure 4	a-d	F4_loess_curves	Age-grid LOESS fitted protein trajectories.	figure_source	figure9_metscore2_protein_loess_curves_source.tsv	1	ccl7	59.3333	0.0688958	36833	30	ok	CCL7	0.14956	3.87962e-214	4.0827e-213	213.411	Positive PWAS beta	610	Increasing
Figure 4	a-d	F4_loess_curves	Age-grid LOESS fitted protein trajectories.	figure_source	figure9_metscore2_protein_loess_curves_source.tsv	1	ccl7	59.8167	0.0796375	36833	30	ok	CCL7	0.14956	3.87962e-214	4.0827e-213	213.411	Positive PWAS beta	610	Increasing
Figure 4	a-d	F4_loess_curves	Age-grid LOESS fitted protein trajectories.	figure_source	figure9_metscore2_protein_loess_curves_source.tsv	1	ccl7	60.3	0.090438	36833	30	ok	CCL7	0.14956	3.87962e-214	4.0827e-213	213.411	Positive PWAS beta	610	Increasing
Figure 4	a-d	F4_loess_curves	Age-grid LOESS fitted protein trajectories.	figure_source	figure9_metscore2_protein_loess_curves_source.tsv	1	ccl7	60.7833	0.101366	36833	30	ok	CCL7	0.14956	3.87962e-214	4.0827e-213	213.411	Positive PWAS beta	610	Increasing
Figure 4	a-d	F4_loess_curves	Age-grid LOESS fitted protein trajectories.	figure_source	figure9_metscore2_protein_loess_curves_source.tsv	1	ccl7	61.2667	0.112444	36833	30	ok	CCL7	0.14956	3.87962e-214	4.0827e-213	213.411	Positive PWAS beta	610	Increasing
Figure 4	a-d	F4_loess_curves	Age-grid LOESS fitted protein trajectories.	figure_source	figure9_metscore2_protein_loess_curves_source.tsv	1	ccl7	61.75	0.123678	36833	30	ok	CCL7	0.14956	3.87962e-214	4.0827e-213	213.411	Positive PWAS beta	610	Increasing
Figure 4	a-d	F4_loess_curves	Age-grid LOESS fitted protein trajectories.	figure_source	figure9_metscore2_protein_loess_curves_source.tsv	1	ccl7	62.2333	0.135066	36833	30	ok	CCL7	0.14956	3.87962e-214	4.0827e-213	213.411	Positive PWAS beta	610	Increasing
Figure 4	a-d	F4_loess_curves	Age-grid LOESS fitted protein trajectories.	figure_source	figure9_metscore2_protein_loess_curves_source.tsv	1	ccl7	62.7167	0.146605	36833	30	ok	CCL7	0.14956	3.87962e-214	4.0827e-213	213.411	Positive PWAS beta	610	Increasing
Figure 4	a-d	F4_loess_curves	Age-grid LOESS fitted protein trajectories.	figure_source	figure9_metscore2_protein_loess_curves_source.tsv	1	ccl7	63.2	0.15829	36833	30	ok	CCL7	0.14956	3.87962e-214	4.0827e-213	213.411	Positive PWAS beta	610	Increasing
Figure 4	a-d	F4_loess_curves	Age-grid LOESS fitted protein trajectories.	figure_source	figure9_metscore2_protein_loess_curves_source.tsv	1	ccl7	63.6833	0.170119	36833	30	ok	CCL7	0.14956	3.87962e-214	4.0827e-213	213.411	Positive PWAS beta	610	Increasing
Figure 4	a-d	F4_loess_curves	Age-grid LOESS fitted protein trajectories.	figure_source	figure9_metscore2_protein_loess_curves_source.tsv	1	ccl7	64.1667	0.182091	36833	30	ok	CCL7	0.14956	3.87962e-214	4.0827e-213	213.411	Positive PWAS beta	610	Increasing
Figure 4	a-d	F4_loess_curves	Age-grid LOESS fitted protein trajectories.	figure_source	figure9_metscore2_protein_loess_curves_source.tsv	1	ccl7	64.65	0.194202	36833	30	ok	CCL7	0.14956	3.87962e-214	4.0827e-213	213.411	Positive PWAS beta	610	Increasing
Figure 4	a-d	F4_loess_curves	Age-grid LOESS fitted protein trajectories.	figure_source	figure9_metscore2_protein_loess_curves_source.tsv	1	ccl7	65.1333	0.20645	36833	30	ok	CCL7	0.14956	3.87962e-214	4.0827e-213	213.411	Positive PWAS beta	610	Increasing
Figure 4	a-d	F4_loess_curves	Age-grid LOESS fitted protein trajectories.	figure_source	figure9_metscore2_protein_loess_curves_source.tsv	1	ccl7	65.6167	0.218832	36833	30	ok	CCL7	0.14956	3.87962e-214	4.0827e-213	213.411	Positive PWAS beta	610	Increasing
Figure 4	a-d	F4_loess_curves	Age-grid LOESS fitted protein trajectories.	figure_source	figure9_metscore2_protein_loess_curves_source.tsv	1	ccl7	66.1	0.23134	36833	30	ok	CCL7	0.14956	3.87962e-214	4.0827e-213	213.411	Positive PWAS beta	610	Increasing
Figure 4	a-d	F4_loess_curves	Age-grid LOESS fitted protein trajectories.	figure_source	figure9_metscore2_protein_loess_curves_source.tsv	1	ccl7	66.5833	0.243973	36833	30	ok	CCL7	0.14956	3.87962e-214	4.0827e-213	213.411	Positive PWAS beta	610	Increasing
Figure 4	a-d	F4_loess_curves	Age-grid LOESS fitted protein trajectories.	figure_source	figure9_metscore2_protein_loess_curves_source.tsv	1	ccl7	67.0667	0.256728	36833	30	ok	CCL7	0.14956	3.87962e-214	4.0827e-213	213.411	Positive PWAS beta	610	Increasing
Figure 4	a-d	F4_loess_curves	Age-grid LOESS fitted protein trajectories.	figure_source	figure9_metscore2_protein_loess_curves_source.tsv	1	ccl7	67.55	0.269609	36833	30	ok	CCL7	0.14956	3.87962e-214	4.0827e-213	213.411	Positive PWAS beta	610	Increasing
Figure 4	a-d	F4_loess_curves	Age-grid LOESS fitted protein trajectories.	figure_source	figure9_metscore2_protein_loess_curves_source.tsv	1	ccl7	68.0333	0.28262	36833	30	ok	CCL7	0.14956	3.87962e-214	4.0827e-213	213.411	Positive PWAS beta	610	Increasing
Figure 4	a-d	F4_loess_curves	Age-grid LOESS fitted protein trajectories.	figure_source	figure9_metscore2_protein_loess_curves_source.tsv	1	ccl7	68.5167	0.295767	36833	30	ok	CCL7	0.14956	3.87962e-214	4.0827e-213	213.411	Positive PWAS beta	610	Increasing
Figure 4	a-d	F4_loess_curves	Age-grid LOESS fitted protein trajectories.	figure_source	figure9_metscore2_protein_loess_curves_source.tsv	1	ccl7	69	0.309055	36833	30	ok	CCL7	0.14956	3.87962e-214	4.0827e-213	213.411	Positive PWAS beta	610	Increasing
Figure 4	a-d	F4_loess_curves	Age-grid LOESS fitted protein trajectories.	figure_source	figure9_metscore2_protein_loess_curves_source.tsv	1	ccl8	40	-0.321088	37158	30	ok	CCL8	0.0563633	3.08803e-34	9.32808e-34	33.5103	Positive PWAS beta	610	Increasing
Figure 4	a-d	F4_loess_curves	Age-grid LOESS fitted protein trajectories.	figure_source	figure9_metscore2_protein_loess_curves_source.tsv	1	ccl8	40.4833	-0.30927	37158	30	ok	CCL8	0.0563633	3.08803e-34	9.32808e-34	33.5103	Positive PWAS beta	610	Increasing
Figure 4	a-d	F4_loess_curves	Age-grid LOESS fitted protein trajectories.	figure_source	figure9_metscore2_protein_loess_curves_source.tsv	1	ccl8	40.9667	-0.297524	37158	30	ok	CCL8	0.0563633	3.08803e-34	9.32808e-34	33.5103	Positive PWAS beta	610	Increasing
Figure 4	a-d	F4_loess_curves	Age-grid LOESS fitted protein trajectories.	figure_source	figure9_metscore2_protein_loess_curves_source.tsv	1	ccl8	41.45	-0.285855	37158	30	ok	CCL8	0.0563633	3.08803e-34	9.32808e-34	33.5103	Positive PWAS beta	610	Increasing
Figure 4	a-d	F4_loess_curves	Age-grid LOESS fitted protein trajectories.	figure_source	figure9_metscore2_protein_loess_curves_source.tsv	1	ccl8	41.9333	-0.274266	37158	30	ok	CCL8	0.0563633	3.08803e-34	9.32808e-34	33.5103	Positive PWAS beta	610	Increasing
Figure 4	a-d	F4_loess_curves	Age-grid LOESS fitted protein trajectories.	figure_source	figure9_metscore2_protein_loess_curves_source.tsv	1	ccl8	42.4167	-0.262764	37158	30	ok	CCL8	0.0563633	3.08803e-34	9.32808e-34	33.5103	Positive PWAS beta	610	Increasing
Figure 4	a-d	F4_loess_curves	Age-grid LOESS fitted protein trajectories.	figure_source	figure9_metscore2_protein_loess_curves_source.tsv	1	ccl8	42.9	-0.251357	37158	30	ok	CCL8	0.0563633	3.08803e-34	9.32808e-34	33.5103	Positive PWAS beta	610	Increasing
Figure 4	a-d	F4_loess_curves	Age-grid LOESS fitted protein trajectories.	figure_source	figure9_metscore2_protein_loess_curves_source.tsv	1	ccl8	43.3833	-0.24006	37158	30	ok	CCL8	0.0563633	3.08803e-34	9.32808e-34	33.5103	Positive PWAS beta	610	Increasing
Figure 4	a-d	F4_loess_curves	Age-grid LOESS fitted protein trajectories.	figure_source	figure9_metscore2_protein_loess_curves_source.tsv	1	ccl8	43.8667	-0.228881	37158	30	ok	CCL8	0.0563633	3.08803e-34	9.32808e-34	33.5103	Positive PWAS beta	610	Increasing
Figure 4	a-d	F4_loess_curves	Age-grid LOESS fitted protein trajectories.	figure_source	figure9_metscore2_protein_loess_curves_source.tsv	1	ccl8	44.35	-0.217828	37158	30	ok	CCL8	0.0563633	3.08803e-34	9.32808e-34	33.5103	Positive PWAS beta	610	Increasing
Figure 4	a-d	F4_loess_curves	Age-grid LOESS fitted protein trajectories.	figure_source	figure9_metscore2_protein_loess_curves_source.tsv	1	ccl8	44.8333	-0.206908	37158	30	ok	CCL8	0.0563633	3.08803e-34	9.32808e-34	33.5103	Positive PWAS beta	610	Increasing
Figure 4	a-d	F4_loess_curves	Age-grid LOESS fitted protein trajectories.	figure_source	figure9_metscore2_protein_loess_curves_source.tsv	1	ccl8	45.3167	-0.196125	37158	30	ok	CCL8	0.0563633	3.08803e-34	9.32808e-34	33.5103	Positive PWAS beta	610	Increasing
Figure 4	a-d	F4_loess_curves	Age-grid LOESS fitted protein trajectories.	figure_source	figure9_metscore2_protein_loess_curves_source.tsv	1	ccl8	45.8	-0.185483	37158	30	ok	CCL8	0.0563633	3.08803e-34	9.32808e-34	33.5103	Positive PWAS beta	610	Increasing
Figure 4	a-d	F4_loess_curves	Age-grid LOESS fitted protein trajectories.	figure_source	figure9_metscore2_protein_loess_curves_source.tsv	1	ccl8	46.2833	-0.174984	37158	30	ok	CCL8	0.0563633	3.08803e-34	9.32808e-34	33.5103	Positive PWAS beta	610	Increasing
Figure 4	a-d	F4_loess_curves	Age-grid LOESS fitted protein trajectories.	figure_source	figure9_metscore2_protein_loess_curves_source.tsv	1	ccl8	46.7667	-0.164625	37158	30	ok	CCL8	0.0563633	3.08803e-34	9.32808e-34	33.5103	Positive PWAS beta	610	Increasing
Figure 4	a-d	F4_loess_curves	Age-grid LOESS fitted protein trajectories.	figure_source	figure9_metscore2_protein_loess_curves_source.tsv	1	ccl8	47.25	-0.154396	37158	30	ok	CCL8	0.0563633	3.08803e-34	9.32808e-34	33.5103	Positive PWAS beta	610	Increasing
Figure 4	a-d	F4_loess_curves	Age-grid LOESS fitted protein trajectories.	figure_source	figure9_metscore2_protein_loess_curves_source.tsv	1	ccl8	47.7333	-0.144278	37158	30	ok	CCL8	0.0563633	3.08803e-34	9.32808e-34	33.5103	Positive PWAS beta	610	Increasing
Figure 4	a-d	F4_loess_curves	Age-grid LOESS fitted protein trajectories.	figure_source	figure9_metscore2_protein_loess_curves_source.tsv	1	ccl8	48.2167	-0.134241	37158	30	ok	CCL8	0.0563633	3.08803e-34	9.32808e-34	33.5103	Positive PWAS beta	610	Increasing
Figure 4	a-d	F4_loess_curves	Age-grid LOESS fitted protein trajectories.	figure_source	figure9_metscore2_protein_loess_curves_source.tsv	1	ccl8	48.7	-0.124249	37158	30	ok	CCL8	0.0563633	3.08803e-34	9.32808e-34	33.5103	Positive PWAS beta	610	Increasing
Figure 4	a-d	F4_loess_curves	Age-grid LOESS fitted protein trajectories.	figure_source	figure9_metscore2_protein_loess_curves_source.tsv	1	ccl8	49.1833	-0.114263	37158	30	ok	CCL8	0.0563633	3.08803e-34	9.32808e-34	33.5103	Positive PWAS beta	610	Increasing
Figure 4	a-d	F4_loess_curves	Age-grid LOESS fitted protein trajectories.	figure_source	figure9_metscore2_protein_loess_curves_source.tsv	1	ccl8	49.6667	-0.104237	37158	30	ok	CCL8	0.0563633	3.08803e-34	9.32808e-34	33.5103	Positive PWAS beta	610	Increasing
Figure 4	a-d	F4_loess_curves	Age-grid LOESS fitted protein trajectories.	figure_source	figure9_metscore2_protein_loess_curves_source.tsv	1	ccl8	50.15	-0.0941555	37158	30	ok	CCL8	0.0563633	3.08803e-34	9.32808e-34	33.5103	Positive PWAS beta	610	Increasing
Figure 4	a-d	F4_loess_curves	Age-grid LOESS fitted protein trajectories.	figure_source	figure9_metscore2_protein_loess_curves_source.tsv	1	ccl8	50.6333	-0.0848189	37158	30	ok	CCL8	0.0563633	3.08803e-34	9.32808e-34	33.5103	Positive PWAS beta	610	Increasing
Figure 4	a-d	F4_loess_curves	Age-grid LOESS fitted protein trajectories.	figure_source	figure9_metscore2_protein_loess_curves_source.tsv	1	ccl8	51.1167	-0.076534	37158	30	ok	CCL8	0.0563633	3.08803e-34	9.32808e-34	33.5103	Positive PWAS beta	610	Increasing
Figure 4	a-d	F4_loess_curves	Age-grid LOESS fitted protein trajectories.	figure_source	figure9_metscore2_protein_loess_curves_source.tsv	1	ccl8	51.6	-0.067673	37158	30	ok	CCL8	0.0563633	3.08803e-34	9.32808e-34	33.5103	Positive PWAS beta	610	Increasing
Figure 4	a-d	F4_loess_curves	Age-grid LOESS fitted protein trajectories.	figure_source	figure9_metscore2_protein_loess_curves_source.tsv	1	ccl8	52.0833	-0.0589953	37158	30	ok	CCL8	0.0563633	3.08803e-34	9.32808e-34	33.5103	Positive PWAS beta	610	Increasing
Figure 4	a-d	F4_loess_curves	Age-grid LOESS fitted protein trajectories.	figure_source	figure9_metscore2_protein_loess_curves_source.tsv	1	ccl8	52.5667	-0.0507695	37158	30	ok	CCL8	0.0563633	3.08803e-34	9.32808e-34	33.5103	Positive PWAS beta	610	Increasing
Figure 4	a-d	F4_loess_curves	Age-grid LOESS fitted protein trajectories.	figure_source	figure9_metscore2_protein_loess_curves_source.tsv	1	ccl8	53.05	-0.0414265	37158	30	ok	CCL8	0.0563633	3.08803e-34	9.32808e-34	33.5103	Positive PWAS beta	610	Increasing
Figure 4	a-d	F4_loess_curves	Age-grid LOESS fitted protein trajectories.	figure_source	figure9_metscore2_protein_loess_curves_source.tsv	1	ccl8	53.5333	-0.0335162	37158	30	ok	CCL8	0.0563633	3.08803e-34	9.32808e-34	33.5103	Positive PWAS beta	610	Increasing
Figure 4	a-d	F4_loess_curves	Age-grid LOESS fitted protein trajectories.	figure_source	figure9_metscore2_protein_loess_curves_source.tsv	1	ccl8	54.0167	-0.024151	37158	30	ok	CCL8	0.0563633	3.08803e-34	9.32808e-34	33.5103	Positive PWAS beta	610	Increasing
Figure 4	a-d	F4_loess_curves	Age-grid LOESS fitted protein trajectories.	figure_source	figure9_metscore2_protein_loess_curves_source.tsv	1	ccl8	54.5	-0.0164501	37158	30	ok	CCL8	0.0563633	3.08803e-34	9.32808e-34	33.5103	Positive PWAS beta	610	Increasing
Figure 4	a-d	F4_loess_curves	Age-grid LOESS fitted protein trajectories.	figure_source	figure9_metscore2_protein_loess_curves_source.tsv	1	ccl8	54.9833	-0.00762195	37158	30	ok	CCL8	0.0563633	3.08803e-34	9.32808e-34	33.5103	Positive PWAS beta	610	Increasing
Figure 4	a-d	F4_loess_curves	Age-grid LOESS fitted protein trajectories.	figure_source	figure9_metscore2_protein_loess_curves_source.tsv	1	ccl8	55.4667	4.13663e-05	37158	30	ok	CCL8	0.0563633	3.08803e-34	9.32808e-34	33.5103	Positive PWAS beta	610	Increasing
Figure 4	a-d	F4_loess_curves	Age-grid LOESS fitted protein trajectories.	figure_source	figure9_metscore2_protein_loess_curves_source.tsv	1	ccl8	55.95	0.00815053	37158	30	ok	CCL8	0.0563633	3.08803e-34	9.32808e-34	33.5103	Positive PWAS beta	610	Increasing
Figure 4	a-d	F4_loess_curves	Age-grid LOESS fitted protein trajectories.	figure_source	figure9_metscore2_protein_loess_curves_source.tsv	1	ccl8	56.4333	0.0158813	37158	30	ok	CCL8	0.0563633	3.08803e-34	9.32808e-34	33.5103	Positive PWAS beta	610	Increasing
Figure 4	a-d	F4_loess_curves	Age-grid LOESS fitted protein trajectories.	figure_source	figure9_metscore2_protein_loess_curves_source.tsv	1	ccl8	56.9167	0.0228606	37158	30	ok	CCL8	0.0563633	3.08803e-34	9.32808e-34	33.5103	Positive PWAS beta	610	Increasing
Figure 4	a-d	F4_loess_curves	Age-grid LOESS fitted protein trajectories.	figure_source	figure9_metscore2_protein_loess_curves_source.tsv	1	ccl8	57.4	0.0301932	37158	30	ok	CCL8	0.0563633	3.08803e-34	9.32808e-34	33.5103	Positive PWAS beta	610	Increasing
Figure 4	a-d	F4_loess_curves	Age-grid LOESS fitted protein trajectories.	figure_source	figure9_metscore2_protein_loess_curves_source.tsv	1	ccl8	57.8833	0.0363225	37158	30	ok	CCL8	0.0563633	3.08803e-34	9.32808e-34	33.5103	Positive PWAS beta	610	Increasing
Figure 4	a-d	F4_loess_curves	Age-grid LOESS fitted protein trajectories.	figure_source	figure9_metscore2_protein_loess_curves_source.tsv	1	ccl8	58.3667	0.0429961	37158	30	ok	CCL8	0.0563633	3.08803e-34	9.32808e-34	33.5103	Positive PWAS beta	610	Increasing
Figure 4	a-d	F4_loess_curves	Age-grid LOESS fitted protein trajectories.	figure_source	figure9_metscore2_protein_loess_curves_source.tsv	1	ccl8	58.85	0.0490756	37158	30	ok	CCL8	0.0563633	3.08803e-34	9.32808e-34	33.5103	Positive PWAS beta	610	Increasing
Figure 4	a-d	F4_loess_curves	Age-grid LOESS fitted protein trajectories.	figure_source	figure9_metscore2_protein_loess_curves_source.tsv	1	ccl8	59.3333	0.0552963	37158	30	ok	CCL8	0.0563633	3.08803e-34	9.32808e-34	33.5103	Positive PWAS beta	610	Increasing
Figure 4	a-d	F4_loess_curves	Age-grid LOESS fitted protein trajectories.	figure_source	figure9_metscore2_protein_loess_curves_source.tsv	1	ccl8	59.8167	0.061783	37158	30	ok	CCL8	0.0563633	3.08803e-34	9.32808e-34	33.5103	Positive PWAS beta	610	Increasing
Figure 4	a-d	F4_loess_curves	Age-grid LOESS fitted protein trajectories.	figure_source	figure9_metscore2_protein_loess_curves_source.tsv	1	ccl8	60.3	0.0683029	37158	30	ok	CCL8	0.0563633	3.08803e-34	9.32808e-34	33.5103	Positive PWAS beta	610	Increasing
Figure 4	a-d	F4_loess_curves	Age-grid LOESS fitted protein trajectories.	figure_source	figure9_metscore2_protein_loess_curves_source.tsv	1	ccl8	60.7833	0.0747308	37158	30	ok	CCL8	0.0563633	3.08803e-34	9.32808e-34	33.5103	Positive PWAS beta	610	Increasing
Figure 4	a-d	F4_loess_curves	Age-grid LOESS fitted protein trajectories.	figure_source	figure9_metscore2_protein_loess_curves_source.tsv	1	ccl8	61.2667	0.0810068	37158	30	ok	CCL8	0.0563633	3.08803e-34	9.32808e-34	33.5103	Positive PWAS beta	610	Increasing
Figure 4	a-d	F4_loess_curves	Age-grid LOESS fitted protein trajectories.	figure_source	figure9_metscore2_protein_loess_curves_source.tsv	1	ccl8	61.75	0.0871042	37158	30	ok	CCL8	0.0563633	3.08803e-34	9.32808e-34	33.5103	Positive PWAS beta	610	Increasing
Figure 4	a-d	F4_loess_curves	Age-grid LOESS fitted protein trajectories.	figure_source	figure9_metscore2_protein_loess_curves_source.tsv	1	ccl8	62.2333	0.0930136	37158	30	ok	CCL8	0.0563633	3.08803e-34	9.32808e-34	33.5103	Positive PWAS beta	610	Increasing
Figure 4	a-d	F4_loess_curves	Age-grid LOESS fitted protein trajectories.	figure_source	figure9_metscore2_protein_loess_curves_source.tsv	1	ccl8	62.7167	0.0987361	37158	30	ok	CCL8	0.0563633	3.08803e-34	9.32808e-34	33.5103	Positive PWAS beta	610	Increasing
Figure 4	a-d	F4_loess_curves	Age-grid LOESS fitted protein trajectories.	figure_source	figure9_metscore2_protein_loess_curves_source.tsv	1	ccl8	63.2	0.104279	37158	30	ok	CCL8	0.0563633	3.08803e-34	9.32808e-34	33.5103	Positive PWAS beta	610	Increasing
Figure 4	a-d	F4_loess_curves	Age-grid LOESS fitted protein trajectories.	figure_source	figure9_metscore2_protein_loess_curves_source.tsv	1	ccl8	63.6833	0.10965	37158	30	ok	CCL8	0.0563633	3.08803e-34	9.32808e-34	33.5103	Positive PWAS beta	610	Increasing
Figure 4	a-d	F4_loess_curves	Age-grid LOESS fitted protein trajectories.	figure_source	figure9_metscore2_protein_loess_curves_source.tsv	1	ccl8	64.1667	0.114859	37158	30	ok	CCL8	0.0563633	3.08803e-34	9.32808e-34	33.5103	Positive PWAS beta	610	Increasing
Figure 4	a-d	F4_loess_curves	Age-grid LOESS fitted protein trajectories.	figure_source	figure9_metscore2_protein_loess_curves_source.tsv	1	ccl8	64.65	0.119913	37158	30	ok	CCL8	0.0563633	3.08803e-34	9.32808e-34	33.5103	Positive PWAS beta	610	Increasing
Figure 4	a-d	F4_loess_curves	Age-grid LOESS fitted protein trajectories.	figure_source	figure9_metscore2_protein_loess_curves_source.tsv	1	ccl8	65.1333	0.124819	37158	30	ok	CCL8	0.0563633	3.08803e-34	9.32808e-34	33.5103	Positive PWAS beta	610	Increasing
Figure 4	a-d	F4_loess_curves	Age-grid LOESS fitted protein trajectories.	figure_source	figure9_metscore2_protein_loess_curves_source.tsv	1	ccl8	65.6167	0.129586	37158	30	ok	CCL8	0.0563633	3.08803e-34	9.32808e-34	33.5103	Positive PWAS beta	610	Increasing
Figure 4	a-d	F4_loess_curves	Age-grid LOESS fitted protein trajectories.	figure_source	figure9_metscore2_protein_loess_curves_source.tsv	1	ccl8	66.1	0.134221	37158	30	ok	CCL8	0.0563633	3.08803e-34	9.32808e-34	33.5103	Positive PWAS beta	610	Increasing
Figure 4	a-d	F4_loess_curves	Age-grid LOESS fitted protein trajectories.	figure_source	figure9_metscore2_protein_loess_curves_source.tsv	1	ccl8	66.5833	0.138732	37158	30	ok	CCL8	0.0563633	3.08803e-34	9.32808e-34	33.5103	Positive PWAS beta	610	Increasing
Figure 4	a-d	F4_loess_curves	Age-grid LOESS fitted protein trajectories.	figure_source	figure9_metscore2_protein_loess_curves_source.tsv	1	ccl8	67.0667	0.143121	37158	30	ok	CCL8	0.0563633	3.08803e-34	9.32808e-34	33.5103	Positive PWAS beta	610	Increasing
Figure 4	a-d	F4_loess_curves	Age-grid LOESS fitted protein trajectories.	figure_source	figure9_metscore2_protein_loess_curves_source.tsv	1	ccl8	67.55	0.147392	37158	30	ok	CCL8	0.0563633	3.08803e-34	9.32808e-34	33.5103	Positive PWAS beta	610	Increasing
Figure 4	a-d	F4_loess_curves	Age-grid LOESS fitted protein trajectories.	figure_source	figure9_metscore2_protein_loess_curves_source.tsv	1	ccl8	68.0333	0.15154	37158	30	ok	CCL8	0.0563633	3.08803e-34	9.32808e-34	33.5103	Positive PWAS beta	610	Increasing
Figure 4	a-d	F4_loess_curves	Age-grid LOESS fitted protein trajectories.	figure_source	figure9_metscore2_protein_loess_curves_source.tsv	1	ccl8	68.5167	0.155565	37158	30	ok	CCL8	0.0563633	3.08803e-34	9.32808e-34	33.5103	Positive PWAS beta	610	Increasing
Figure 4	a-d	F4_loess_curves	Age-grid LOESS fitted protein trajectories.	figure_source	figure9_metscore2_protein_loess_curves_source.tsv	1	ccl8	69	0.159463	37158	30	ok	CCL8	0.0563633	3.08803e-34	9.32808e-34	33.5103	Positive PWAS beta	610	Increasing
Figure 4	a-d	F4_loess_curves	Age-grid LOESS fitted protein trajectories.	figure_source	figure9_metscore2_protein_loess_curves_source.tsv	1	ccn1	40	-0.545714	36655	30	ok	CCN1	0.0267792	1.15313e-08	2.27427e-08	7.93812	Positive PWAS beta	610	Increasing
Figure 4	a-d	F4_loess_curves	Age-grid LOESS fitted protein trajectories.	figure_source	figure9_metscore2_protein_loess_curves_source.tsv	1	ccn1	40.4833	-0.526901	36655	30	ok	CCN1	0.0267792	1.15313e-08	2.27427e-08	7.93812	Positive PWAS beta	610	Increasing
Figure 4	a-d	F4_loess_curves	Age-grid LOESS fitted protein trajectories.	figure_source	figure9_metscore2_protein_loess_curves_source.tsv	1	ccn1	40.9667	-0.508015	36655	30	ok	CCN1	0.0267792	1.15313e-08	2.27427e-08	7.93812	Positive PWAS beta	610	Increasing
Figure 4	a-d	F4_loess_curves	Age-grid LOESS fitted protein trajectories.	figure_source	figure9_metscore2_protein_loess_curves_source.tsv	1	ccn1	41.45	-0.489063	36655	30	ok	CCN1	0.0267792	1.15313e-08	2.27427e-08	7.93812	Positive PWAS beta	610	Increasing
Figure 4	a-d	F4_loess_curves	Age-grid LOESS fitted protein trajectories.	figure_source	figure9_metscore2_protein_loess_curves_source.tsv	1	ccn1	41.9333	-0.470047	36655	30	ok	CCN1	0.0267792	1.15313e-08	2.27427e-08	7.93812	Positive PWAS beta	610	Increasing
Figure 4	a-d	F4_loess_curves	Age-grid LOESS fitted protein trajectories.	figure_source	figure9_metscore2_protein_loess_curves_source.tsv	1	ccn1	42.4167	-0.450974	36655	30	ok	CCN1	0.0267792	1.15313e-08	2.27427e-08	7.93812	Positive PWAS beta	610	Increasing
Figure 4	a-d	F4_loess_curves	Age-grid LOESS fitted protein trajectories.	figure_source	figure9_metscore2_protein_loess_curves_source.tsv	1	ccn1	42.9	-0.431858	36655	30	ok	CCN1	0.0267792	1.15313e-08	2.27427e-08	7.93812	Positive PWAS beta	610	Increasing
Figure 4	a-d	F4_loess_curves	Age-grid LOESS fitted protein trajectories.	figure_source	figure9_metscore2_protein_loess_curves_source.tsv	1	ccn1	43.3833	-0.412719	36655	30	ok	CCN1	0.0267792	1.15313e-08	2.27427e-08	7.93812	Positive PWAS beta	610	Increasing
Figure 4	a-d	F4_loess_curves	Age-grid LOESS fitted protein trajectories.	figure_source	figure9_metscore2_protein_loess_curves_source.tsv	1	ccn1	43.8667	-0.393572	36655	30	ok	CCN1	0.0267792	1.15313e-08	2.27427e-08	7.93812	Positive PWAS beta	610	Increasing
Figure 4	a-d	F4_loess_curves	Age-grid LOESS fitted protein trajectories.	figure_source	figure9_metscore2_protein_loess_curves_source.tsv	1	ccn1	44.35	-0.374436	36655	30	ok	CCN1	0.0267792	1.15313e-08	2.27427e-08	7.93812	Positive PWAS beta	610	Increasing
Figure 4	a-d	F4_loess_curves	Age-grid LOESS fitted protein trajectories.	figure_source	figure9_metscore2_protein_loess_curves_source.tsv	1	ccn1	44.8333	-0.355329	36655	30	ok	CCN1	0.0267792	1.15313e-08	2.27427e-08	7.93812	Positive PWAS beta	610	Increasing
Figure 4	a-d	F4_loess_curves	Age-grid LOESS fitted protein trajectories.	figure_source	figure9_metscore2_protein_loess_curves_source.tsv	1	ccn1	45.3167	-0.33627	36655	30	ok	CCN1	0.0267792	1.15313e-08	2.27427e-08	7.93812	Positive PWAS beta	610	Increasing
Figure 4	a-d	F4_loess_curves	Age-grid LOESS fitted protein trajectories.	figure_source	figure9_metscore2_protein_loess_curves_source.tsv	1	ccn1	45.8	-0.317276	36655	30	ok	CCN1	0.0267792	1.15313e-08	2.27427e-08	7.93812	Positive PWAS beta	610	Increasing
Figure 4	a-d	F4_loess_curves	Age-grid LOESS fitted protein trajectories.	figure_source	figure9_metscore2_protein_loess_curves_source.tsv	1	ccn1	46.2833	-0.298359	36655	30	ok	CCN1	0.0267792	1.15313e-08	2.27427e-08	7.93812	Positive PWAS beta	610	Increasing
Figure 4	a-d	F4_loess_curves	Age-grid LOESS fitted protein trajectories.	figure_source	figure9_metscore2_protein_loess_curves_source.tsv	1	ccn1	46.7667	-0.279527	36655	30	ok	CCN1	0.0267792	1.15313e-08	2.27427e-08	7.93812	Positive PWAS beta	610	Increasing
Figure 4	a-d	F4_loess_curves	Age-grid LOESS fitted protein trajectories.	figure_source	figure9_metscore2_protein_loess_curves_source.tsv	1	ccn1	47.25	-0.260774	36655	30	ok	CCN1	0.0267792	1.15313e-08	2.27427e-08	7.93812	Positive PWAS beta	610	Increasing
Figure 4	a-d	F4_loess_curves	Age-grid LOESS fitted protein trajectories.	figure_source	figure9_metscore2_protein_loess_curves_source.tsv	1	ccn1	47.7333	-0.242087	36655	30	ok	CCN1	0.0267792	1.15313e-08	2.27427e-08	7.93812	Positive PWAS beta	610	Increasing
Figure 4	a-d	F4_loess_curves	Age-grid LOESS fitted protein trajectories.	figure_source	figure9_metscore2_protein_loess_curves_source.tsv	1	ccn1	48.2167	-0.223437	36655	30	ok	CCN1	0.0267792	1.15313e-08	2.27427e-08	7.93812	Positive PWAS beta	610	Increasing
Figure 4	a-d	F4_loess_curves	Age-grid LOESS fitted protein trajectories.	figure_source	figure9_metscore2_protein_loess_curves_source.tsv	1	ccn1	48.7	-0.204771	36655	30	ok	CCN1	0.0267792	1.15313e-08	2.27427e-08	7.93812	Positive PWAS beta	610	Increasing
Figure 4	a-d	F4_loess_curves	Age-grid LOESS fitted protein trajectories.	figure_source	figure9_metscore2_protein_loess_curves_source.tsv	1	ccn1	49.1833	-0.185997	36655	30	ok	CCN1	0.0267792	1.15313e-08	2.27427e-08	7.93812	Positive PWAS beta	610	Increasing
Figure 4	a-d	F4_loess_curves	Age-grid LOESS fitted protein trajectories.	figure_source	figure9_metscore2_protein_loess_curves_source.tsv	1	ccn1	49.6667	-0.166964	36655	30	ok	CCN1	0.0267792	1.15313e-08	2.27427e-08	7.93812	Positive PWAS beta	610	Increasing
Figure 4	a-d	F4_loess_curves	Age-grid LOESS fitted protein trajectories.	figure_source	figure9_metscore2_protein_loess_curves_source.tsv	1	ccn1	50.15	-0.147504	36655	30	ok	CCN1	0.0267792	1.15313e-08	2.27427e-08	7.93812	Positive PWAS beta	610	Increasing
Figure 4	a-d	F4_loess_curves	Age-grid LOESS fitted protein trajectories.	figure_source	figure9_metscore2_protein_loess_curves_source.tsv	1	ccn1	50.6333	-0.128306	36655	30	ok	CCN1	0.0267792	1.15313e-08	2.27427e-08	7.93812	Positive PWAS beta	610	Increasing
Figure 4	a-d	F4_loess_curves	Age-grid LOESS fitted protein trajectories.	figure_source	figure9_metscore2_protein_loess_curves_source.tsv	1	ccn1	51.1167	-0.110364	36655	30	ok	CCN1	0.0267792	1.15313e-08	2.27427e-08	7.93812	Positive PWAS beta	610	Increasing
Figure 4	a-d	F4_loess_curves	Age-grid LOESS fitted protein trajectories.	figure_source	figure9_metscore2_protein_loess_curves_source.tsv	1	ccn1	51.6	-0.0918118	36655	30	ok	CCN1	0.0267792	1.15313e-08	2.27427e-08	7.93812	Positive PWAS beta	610	Increasing
Figure 4	a-d	F4_loess_curves	Age-grid LOESS fitted protein trajectories.	figure_source	figure9_metscore2_protein_loess_curves_source.tsv	1	ccn1	52.0833	-0.0747894	36655	30	ok	CCN1	0.0267792	1.15313e-08	2.27427e-08	7.93812	Positive PWAS beta	610	Increasing
Figure 4	a-d	F4_loess_curves	Age-grid LOESS fitted protein trajectories.	figure_source	figure9_metscore2_protein_loess_curves_source.tsv	1	ccn1	52.5667	-0.0576997	36655	30	ok	CCN1	0.0267792	1.15313e-08	2.27427e-08	7.93812	Positive PWAS beta	610	Increasing
Figure 4	a-d	F4_loess_curves	Age-grid LOESS fitted protein trajectories.	figure_source	figure9_metscore2_protein_loess_curves_source.tsv	1	ccn1	53.05	-0.0415554	36655	30	ok	CCN1	0.0267792	1.15313e-08	2.27427e-08	7.93812	Positive PWAS beta	610	Increasing
Figure 4	a-d	F4_loess_curves	Age-grid LOESS fitted protein trajectories.	figure_source	figure9_metscore2_protein_loess_curves_source.tsv	1	ccn1	53.5333	-0.0259073	36655	30	ok	CCN1	0.0267792	1.15313e-08	2.27427e-08	7.93812	Positive PWAS beta	610	Increasing
Figure 4	a-d	F4_loess_curves	Age-grid LOESS fitted protein trajectories.	figure_source	figure9_metscore2_protein_loess_curves_source.tsv	1	ccn1	54.0167	-0.0109592	36655	30	ok	CCN1	0.0267792	1.15313e-08	2.27427e-08	7.93812	Positive PWAS beta	610	Increasing
Figure 4	a-d	F4_loess_curves	Age-grid LOESS fitted protein trajectories.	figure_source	figure9_metscore2_protein_loess_curves_source.tsv	1	ccn1	54.5	0.00304642	36655	30	ok	CCN1	0.0267792	1.15313e-08	2.27427e-08	7.93812	Positive PWAS beta	610	Increasing
Figure 4	a-d	F4_loess_curves	Age-grid LOESS fitted protein trajectories.	figure_source	figure9_metscore2_protein_loess_curves_source.tsv	1	ccn1	54.9833	0.0161826	36655	30	ok	CCN1	0.0267792	1.15313e-08	2.27427e-08	7.93812	Positive PWAS beta	610	Increasing
Figure 4	a-d	F4_loess_curves	Age-grid LOESS fitted protein trajectories.	figure_source	figure9_metscore2_protein_loess_curves_source.tsv	1	ccn1	55.4667	0.0286138	36655	30	ok	CCN1	0.0267792	1.15313e-08	2.27427e-08	7.93812	Positive PWAS beta	610	Increasing
Figure 4	a-d	F4_loess_curves	Age-grid LOESS fitted protein trajectories.	figure_source	figure9_metscore2_protein_loess_curves_source.tsv	1	ccn1	55.95	0.0398125	36655	30	ok	CCN1	0.0267792	1.15313e-08	2.27427e-08	7.93812	Positive PWAS beta	610	Increasing
Figure 4	a-d	F4_loess_curves	Age-grid LOESS fitted protein trajectories.	figure_source	figure9_metscore2_protein_loess_curves_source.tsv	1	ccn1	56.4333	0.0507396	36655	30	ok	CCN1	0.0267792	1.15313e-08	2.27427e-08	7.93812	Positive PWAS beta	610	Increasing
Figure 4	a-d	F4_loess_curves	Age-grid LOESS fitted protein trajectories.	figure_source	figure9_metscore2_protein_loess_curves_source.tsv	1	ccn1	56.9167	0.0607665	36655	30	ok	CCN1	0.0267792	1.15313e-08	2.27427e-08	7.93812	Positive PWAS beta	610	Increasing
Figure 4	a-d	F4_loess_curves	Age-grid LOESS fitted protein trajectories.	figure_source	figure9_metscore2_protein_loess_curves_source.tsv	1	ccn1	57.4	0.0704725	36655	30	ok	CCN1	0.0267792	1.15313e-08	2.27427e-08	7.93812	Positive PWAS beta	610	Increasing
Figure 4	a-d	F4_loess_curves	Age-grid LOESS fitted protein trajectories.	figure_source	figure9_metscore2_protein_loess_curves_source.tsv	1	ccn1	57.8833	0.08005	36655	30	ok	CCN1	0.0267792	1.15313e-08	2.27427e-08	7.93812	Positive PWAS beta	610	Increasing
Figure 4	a-d	F4_loess_curves	Age-grid LOESS fitted protein trajectories.	figure_source	figure9_metscore2_protein_loess_curves_source.tsv	1	ccn1	58.3667	0.0891591	36655	30	ok	CCN1	0.0267792	1.15313e-08	2.27427e-08	7.93812	Positive PWAS beta	610	Increasing
Figure 4	a-d	F4_loess_curves	Age-grid LOESS fitted protein trajectories.	figure_source	figure9_metscore2_protein_loess_curves_source.tsv	1	ccn1	58.85	0.0982404	36655	30	ok	CCN1	0.0267792	1.15313e-08	2.27427e-08	7.93812	Positive PWAS beta	610	Increasing
Figure 4	a-d	F4_loess_curves	Age-grid LOESS fitted protein trajectories.	figure_source	figure9_metscore2_protein_loess_curves_source.tsv	1	ccn1	59.3333	0.107168	36655	30	ok	CCN1	0.0267792	1.15313e-08	2.27427e-08	7.93812	Positive PWAS beta	610	Increasing
Figure 4	a-d	F4_loess_curves	Age-grid LOESS fitted protein trajectories.	figure_source	figure9_metscore2_protein_loess_curves_source.tsv	1	ccn1	59.8167	0.115929	36655	30	ok	CCN1	0.0267792	1.15313e-08	2.27427e-08	7.93812	Positive PWAS beta	610	Increasing
Figure 4	a-d	F4_loess_curves	Age-grid LOESS fitted protein trajectories.	figure_source	figure9_metscore2_protein_loess_curves_source.tsv	1	ccn1	60.3	0.124457	36655	30	ok	CCN1	0.0267792	1.15313e-08	2.27427e-08	7.93812	Positive PWAS beta	610	Increasing
Figure 4	a-d	F4_loess_curves	Age-grid LOESS fitted protein trajectories.	figure_source	figure9_metscore2_protein_loess_curves_source.tsv	1	ccn1	60.7833	0.132699	36655	30	ok	CCN1	0.0267792	1.15313e-08	2.27427e-08	7.93812	Positive PWAS beta	610	Increasing
Figure 4	a-d	F4_loess_curves	Age-grid LOESS fitted protein trajectories.	figure_source	figure9_metscore2_protein_loess_curves_source.tsv	1	ccn1	61.2667	0.140622	36655	30	ok	CCN1	0.0267792	1.15313e-08	2.27427e-08	7.93812	Positive PWAS beta	610	Increasing
Figure 4	a-d	F4_loess_curves	Age-grid LOESS fitted protein trajectories.	figure_source	figure9_metscore2_protein_loess_curves_source.tsv	1	ccn1	61.75	0.14821	36655	30	ok	CCN1	0.0267792	1.15313e-08	2.27427e-08	7.93812	Positive PWAS beta	610	Increasing
Figure 4	a-d	F4_loess_curves	Age-grid LOESS fitted protein trajectories.	figure_source	figure9_metscore2_protein_loess_curves_source.tsv	1	ccn1	62.2333	0.155455	36655	30	ok	CCN1	0.0267792	1.15313e-08	2.27427e-08	7.93812	Positive PWAS beta	610	Increasing
Figure 4	a-d	F4_loess_curves	Age-grid LOESS fitted protein trajectories.	figure_source	figure9_metscore2_protein_loess_curves_source.tsv	1	ccn1	62.7167	0.162356	36655	30	ok	CCN1	0.0267792	1.15313e-08	2.27427e-08	7.93812	Positive PWAS beta	610	Increasing
Figure 4	a-d	F4_loess_curves	Age-grid LOESS fitted protein trajectories.	figure_source	figure9_metscore2_protein_loess_curves_source.tsv	1	ccn1	63.2	0.168915	36655	30	ok	CCN1	0.0267792	1.15313e-08	2.27427e-08	7.93812	Positive PWAS beta	610	Increasing
Figure 4	a-d	F4_loess_curves	Age-grid LOESS fitted protein trajectories.	figure_source	figure9_metscore2_protein_loess_curves_source.tsv	1	ccn1	63.6833	0.175138	36655	30	ok	CCN1	0.0267792	1.15313e-08	2.27427e-08	7.93812	Positive PWAS beta	610	Increasing
Figure 4	a-d	F4_loess_curves	Age-grid LOESS fitted protein trajectories.	figure_source	figure9_metscore2_protein_loess_curves_source.tsv	1	ccn1	64.1667	0.18103	36655	30	ok	CCN1	0.0267792	1.15313e-08	2.27427e-08	7.93812	Positive PWAS beta	610	Increasing
Figure 4	a-d	F4_loess_curves	Age-grid LOESS fitted protein trajectories.	figure_source	figure9_metscore2_protein_loess_curves_source.tsv	1	ccn1	64.65	0.186598	36655	30	ok	CCN1	0.0267792	1.15313e-08	2.27427e-08	7.93812	Positive PWAS beta	610	Increasing
Figure 4	a-d	F4_loess_curves	Age-grid LOESS fitted protein trajectories.	figure_source	figure9_metscore2_protein_loess_curves_source.tsv	1	ccn1	65.1333	0.191845	36655	30	ok	CCN1	0.0267792	1.15313e-08	2.27427e-08	7.93812	Positive PWAS beta	610	Increasing
Figure 4	a-d	F4_loess_curves	Age-grid LOESS fitted protein trajectories.	figure_source	figure9_metscore2_protein_loess_curves_source.tsv	1	ccn1	65.6167	0.196775	36655	30	ok	CCN1	0.0267792	1.15313e-08	2.27427e-08	7.93812	Positive PWAS beta	610	Increasing
Figure 4	a-d	F4_loess_curves	Age-grid LOESS fitted protein trajectories.	figure_source	figure9_metscore2_protein_loess_curves_source.tsv	1	ccn1	66.1	0.20139	36655	30	ok	CCN1	0.0267792	1.15313e-08	2.27427e-08	7.93812	Positive PWAS beta	610	Increasing
Figure 4	a-d	F4_loess_curves	Age-grid LOESS fitted protein trajectories.	figure_source	figure9_metscore2_protein_loess_curves_source.tsv	1	ccn1	66.5833	0.205692	36655	30	ok	CCN1	0.0267792	1.15313e-08	2.27427e-08	7.93812	Positive PWAS beta	610	Increasing
Figure 4	a-d	F4_loess_curves	Age-grid LOESS fitted protein trajectories.	figure_source	figure9_metscore2_protein_loess_curves_source.tsv	1	ccn1	67.0667	0.209681	36655	30	ok	CCN1	0.0267792	1.15313e-08	2.27427e-08	7.93812	Positive PWAS beta	610	Increasing
Figure 4	a-d	F4_loess_curves	Age-grid LOESS fitted protein trajectories.	figure_source	figure9_metscore2_protein_loess_curves_source.tsv	1	ccn1	67.55	0.21336	36655	30	ok	CCN1	0.0267792	1.15313e-08	2.27427e-08	7.93812	Positive PWAS beta	610	Increasing
Figure 4	a-d	F4_loess_curves	Age-grid LOESS fitted protein trajectories.	figure_source	figure9_metscore2_protein_loess_curves_source.tsv	1	ccn1	68.0333	0.216733	36655	30	ok	CCN1	0.0267792	1.15313e-08	2.27427e-08	7.93812	Positive PWAS beta	610	Increasing
Figure 4	a-d	F4_loess_curves	Age-grid LOESS fitted protein trajectories.	figure_source	figure9_metscore2_protein_loess_curves_source.tsv	1	ccn1	68.5167	0.219802	36655	30	ok	CCN1	0.0267792	1.15313e-08	2.27427e-08	7.93812	Positive PWAS beta	610	Increasing
Figure 4	a-d	F4_loess_curves	Age-grid LOESS fitted protein trajectories.	figure_source	figure9_metscore2_protein_loess_curves_source.tsv	1	ccn1	69	0.222568	36655	30	ok	CCN1	0.0267792	1.15313e-08	2.27427e-08	7.93812	Positive PWAS beta	610	Increasing
Figure 4	a-d	F4_loess_curves	Age-grid LOESS fitted protein trajectories.	figure_source	figure9_metscore2_protein_loess_curves_source.tsv	1	ccn2	40	-0.208885	36863	30	ok	CCN2	0.0227233	7.35719e-07	1.37212e-06	6.13329	Positive PWAS beta	610	Increasing
Figure 4	a-d	F4_loess_curves	Age-grid LOESS fitted protein trajectories.	figure_source	figure9_metscore2_protein_loess_curves_source.tsv	1	ccn2	40.4833	-0.20273	36863	30	ok	CCN2	0.0227233	7.35719e-07	1.37212e-06	6.13329	Positive PWAS beta	610	Increasing
Figure 4	a-d	F4_loess_curves	Age-grid LOESS fitted protein trajectories.	figure_source	figure9_metscore2_protein_loess_curves_source.tsv	1	ccn2	40.9667	-0.196426	36863	30	ok	CCN2	0.0227233	7.35719e-07	1.37212e-06	6.13329	Positive PWAS beta	610	Increasing
Figure 4	a-d	F4_loess_curves	Age-grid LOESS fitted protein trajectories.	figure_source	figure9_metscore2_protein_loess_curves_source.tsv	1	ccn2	41.45	-0.189983	36863	30	ok	CCN2	0.0227233	7.35719e-07	1.37212e-06	6.13329	Positive PWAS beta	610	Increasing
Figure 4	a-d	F4_loess_curves	Age-grid LOESS fitted protein trajectories.	figure_source	figure9_metscore2_protein_loess_curves_source.tsv	1	ccn2	41.9333	-0.18341	36863	30	ok	CCN2	0.0227233	7.35719e-07	1.37212e-06	6.13329	Positive PWAS beta	610	Increasing
Figure 4	a-d	F4_loess_curves	Age-grid LOESS fitted protein trajectories.	figure_source	figure9_metscore2_protein_loess_curves_source.tsv	1	ccn2	42.4167	-0.176718	36863	30	ok	CCN2	0.0227233	7.35719e-07	1.37212e-06	6.13329	Positive PWAS beta	610	Increasing
Figure 4	a-d	F4_loess_curves	Age-grid LOESS fitted protein trajectories.	figure_source	figure9_metscore2_protein_loess_curves_source.tsv	1	ccn2	42.9	-0.16992	36863	30	ok	CCN2	0.0227233	7.35719e-07	1.37212e-06	6.13329	Positive PWAS beta	610	Increasing
Figure 4	a-d	F4_loess_curves	Age-grid LOESS fitted protein trajectories.	figure_source	figure9_metscore2_protein_loess_curves_source.tsv	1	ccn2	43.3833	-0.163032	36863	30	ok	CCN2	0.0227233	7.35719e-07	1.37212e-06	6.13329	Positive PWAS beta	610	Increasing
Figure 4	a-d	F4_loess_curves	Age-grid LOESS fitted protein trajectories.	figure_source	figure9_metscore2_protein_loess_curves_source.tsv	1	ccn2	43.8667	-0.156066	36863	30	ok	CCN2	0.0227233	7.35719e-07	1.37212e-06	6.13329	Positive PWAS beta	610	Increasing
Figure 4	a-d	F4_loess_curves	Age-grid LOESS fitted protein trajectories.	figure_source	figure9_metscore2_protein_loess_curves_source.tsv	1	ccn2	44.35	-0.149032	36863	30	ok	CCN2	0.0227233	7.35719e-07	1.37212e-06	6.13329	Positive PWAS beta	610	Increasing
Figure 4	a-d	F4_loess_curves	Age-grid LOESS fitted protein trajectories.	figure_source	figure9_metscore2_protein_loess_curves_source.tsv	1	ccn2	44.8333	-0.141939	36863	30	ok	CCN2	0.0227233	7.35719e-07	1.37212e-06	6.13329	Positive PWAS beta	610	Increasing
Figure 4	a-d	F4_loess_curves	Age-grid LOESS fitted protein trajectories.	figure_source	figure9_metscore2_protein_loess_curves_source.tsv	1	ccn2	45.3167	-0.134792	36863	30	ok	CCN2	0.0227233	7.35719e-07	1.37212e-06	6.13329	Positive PWAS beta	610	Increasing
Figure 4	a-d	F4_loess_curves	Age-grid LOESS fitted protein trajectories.	figure_source	figure9_metscore2_protein_loess_curves_source.tsv	1	ccn2	45.8	-0.127593	36863	30	ok	CCN2	0.0227233	7.35719e-07	1.37212e-06	6.13329	Positive PWAS beta	610	Increasing
Figure 4	a-d	F4_loess_curves	Age-grid LOESS fitted protein trajectories.	figure_source	figure9_metscore2_protein_loess_curves_source.tsv	1	ccn2	46.2833	-0.120341	36863	30	ok	CCN2	0.0227233	7.35719e-07	1.37212e-06	6.13329	Positive PWAS beta	610	Increasing
Figure 4	a-d	F4_loess_curves	Age-grid LOESS fitted protein trajectories.	figure_source	figure9_metscore2_protein_loess_curves_source.tsv	1	ccn2	46.7667	-0.113027	36863	30	ok	CCN2	0.0227233	7.35719e-07	1.37212e-06	6.13329	Positive PWAS beta	610	Increasing
Figure 4	a-d	F4_loess_curves	Age-grid LOESS fitted protein trajectories.	figure_source	figure9_metscore2_protein_loess_curves_source.tsv	1	ccn2	47.25	-0.105637	36863	30	ok	CCN2	0.0227233	7.35719e-07	1.37212e-06	6.13329	Positive PWAS beta	610	Increasing
Figure 4	a-d	F4_loess_curves	Age-grid LOESS fitted protein trajectories.	figure_source	figure9_metscore2_protein_loess_curves_source.tsv	1	ccn2	47.7333	-0.0981503	36863	30	ok	CCN2	0.0227233	7.35719e-07	1.37212e-06	6.13329	Positive PWAS beta	610	Increasing
Figure 4	a-d	F4_loess_curves	Age-grid LOESS fitted protein trajectories.	figure_source	figure9_metscore2_protein_loess_curves_source.tsv	1	ccn2	48.2167	-0.0905419	36863	30	ok	CCN2	0.0227233	7.35719e-07	1.37212e-06	6.13329	Positive PWAS beta	610	Increasing
Figure 4	a-d	F4_loess_curves	Age-grid LOESS fitted protein trajectories.	figure_source	figure9_metscore2_protein_loess_curves_source.tsv	1	ccn2	48.7	-0.0827808	36863	30	ok	CCN2	0.0227233	7.35719e-07	1.37212e-06	6.13329	Positive PWAS beta	610	Increasing
Figure 4	a-d	F4_loess_curves	Age-grid LOESS fitted protein trajectories.	figure_source	figure9_metscore2_protein_loess_curves_source.tsv	1	ccn2	49.1833	-0.074832	36863	30	ok	CCN2	0.0227233	7.35719e-07	1.37212e-06	6.13329	Positive PWAS beta	610	Increasing
Figure 4	a-d	F4_loess_curves	Age-grid LOESS fitted protein trajectories.	figure_source	figure9_metscore2_protein_loess_curves_source.tsv	1	ccn2	49.6667	-0.0666663	36863	30	ok	CCN2	0.0227233	7.35719e-07	1.37212e-06	6.13329	Positive PWAS beta	610	Increasing
Figure 4	a-d	F4_loess_curves	Age-grid LOESS fitted protein trajectories.	figure_source	figure9_metscore2_protein_loess_curves_source.tsv	1	ccn2	50.15	-0.0583462	36863	30	ok	CCN2	0.0227233	7.35719e-07	1.37212e-06	6.13329	Positive PWAS beta	610	Increasing
Figure 4	a-d	F4_loess_curves	Age-grid LOESS fitted protein trajectories.	figure_source	figure9_metscore2_protein_loess_curves_source.tsv	1	ccn2	50.6333	-0.0507557	36863	30	ok	CCN2	0.0227233	7.35719e-07	1.37212e-06	6.13329	Positive PWAS beta	610	Increasing
Figure 4	a-d	F4_loess_curves	Age-grid LOESS fitted protein trajectories.	figure_source	figure9_metscore2_protein_loess_curves_source.tsv	1	ccn2	51.1167	-0.0448579	36863	30	ok	CCN2	0.0227233	7.35719e-07	1.37212e-06	6.13329	Positive PWAS beta	610	Increasing
Figure 4	a-d	F4_loess_curves	Age-grid LOESS fitted protein trajectories.	figure_source	figure9_metscore2_protein_loess_curves_source.tsv	1	ccn2	51.6	-0.0384078	36863	30	ok	CCN2	0.0227233	7.35719e-07	1.37212e-06	6.13329	Positive PWAS beta	610	Increasing
Figure 4	a-d	F4_loess_curves	Age-grid LOESS fitted protein trajectories.	figure_source	figure9_metscore2_protein_loess_curves_source.tsv	1	ccn2	52.0833	-0.0336443	36863	30	ok	CCN2	0.0227233	7.35719e-07	1.37212e-06	6.13329	Positive PWAS beta	610	Increasing
Figure 4	a-d	F4_loess_curves	Age-grid LOESS fitted protein trajectories.	figure_source	figure9_metscore2_protein_loess_curves_source.tsv	1	ccn2	52.5667	-0.0283061	36863	30	ok	CCN2	0.0227233	7.35719e-07	1.37212e-06	6.13329	Positive PWAS beta	610	Increasing
Figure 4	a-d	F4_loess_curves	Age-grid LOESS fitted protein trajectories.	figure_source	figure9_metscore2_protein_loess_curves_source.tsv	1	ccn2	53.05	-0.0240316	36863	30	ok	CCN2	0.0227233	7.35719e-07	1.37212e-06	6.13329	Positive PWAS beta	610	Increasing
Figure 4	a-d	F4_loess_curves	Age-grid LOESS fitted protein trajectories.	figure_source	figure9_metscore2_protein_loess_curves_source.tsv	1	ccn2	53.5333	-0.0192242	36863	30	ok	CCN2	0.0227233	7.35719e-07	1.37212e-06	6.13329	Positive PWAS beta	610	Increasing
Figure 4	a-d	F4_loess_curves	Age-grid LOESS fitted protein trajectories.	figure_source	figure9_metscore2_protein_loess_curves_source.tsv	1	ccn2	54.0167	-0.0153529	36863	30	ok	CCN2	0.0227233	7.35719e-07	1.37212e-06	6.13329	Positive PWAS beta	610	Increasing
Figure 4	a-d	F4_loess_curves	Age-grid LOESS fitted protein trajectories.	figure_source	figure9_metscore2_protein_loess_curves_source.tsv	1	ccn2	54.5	-0.0107943	36863	30	ok	CCN2	0.0227233	7.35719e-07	1.37212e-06	6.13329	Positive PWAS beta	610	Increasing
Figure 4	a-d	F4_loess_curves	Age-grid LOESS fitted protein trajectories.	figure_source	figure9_metscore2_protein_loess_curves_source.tsv	1	ccn2	54.9833	-0.00736791	36863	30	ok	CCN2	0.0227233	7.35719e-07	1.37212e-06	6.13329	Positive PWAS beta	610	Increasing
Figure 4	a-d	F4_loess_curves	Age-grid LOESS fitted protein trajectories.	figure_source	figure9_metscore2_protein_loess_curves_source.tsv	1	ccn2	55.4667	-0.00320083	36863	30	ok	CCN2	0.0227233	7.35719e-07	1.37212e-06	6.13329	Positive PWAS beta	610	Increasing
Figure 4	a-d	F4_loess_curves	Age-grid LOESS fitted protein trajectories.	figure_source	figure9_metscore2_protein_loess_curves_source.tsv	1	ccn2	55.95	0.000167874	36863	30	ok	CCN2	0.0227233	7.35719e-07	1.37212e-06	6.13329	Positive PWAS beta	610	Increasing
Figure 4	a-d	F4_loess_curves	Age-grid LOESS fitted protein trajectories.	figure_source	figure9_metscore2_protein_loess_curves_source.tsv	1	ccn2	56.4333	0.00377731	36863	30	ok	CCN2	0.0227233	7.35719e-07	1.37212e-06	6.13329	Positive PWAS beta	610	Increasing
Figure 4	a-d	F4_loess_curves	Age-grid LOESS fitted protein trajectories.	figure_source	figure9_metscore2_protein_loess_curves_source.tsv	1	ccn2	56.9167	0.0073038	36863	30	ok	CCN2	0.0227233	7.35719e-07	1.37212e-06	6.13329	Positive PWAS beta	610	Increasing
Figure 4	a-d	F4_loess_curves	Age-grid LOESS fitted protein trajectories.	figure_source	figure9_metscore2_protein_loess_curves_source.tsv	1	ccn2	57.4	0.010296	36863	30	ok	CCN2	0.0227233	7.35719e-07	1.37212e-06	6.13329	Positive PWAS beta	610	Increasing
Figure 4	a-d	F4_loess_curves	Age-grid LOESS fitted protein trajectories.	figure_source	figure9_metscore2_protein_loess_curves_source.tsv	1	ccn2	57.8833	0.0139681	36863	30	ok	CCN2	0.0227233	7.35719e-07	1.37212e-06	6.13329	Positive PWAS beta	610	Increasing
Figure 4	a-d	F4_loess_curves	Age-grid LOESS fitted protein trajectories.	figure_source	figure9_metscore2_protein_loess_curves_source.tsv	1	ccn2	58.3667	0.0169728	36863	30	ok	CCN2	0.0227233	7.35719e-07	1.37212e-06	6.13329	Positive PWAS beta	610	Increasing
Figure 4	a-d	F4_loess_curves	Age-grid LOESS fitted protein trajectories.	figure_source	figure9_metscore2_protein_loess_curves_source.tsv	1	ccn2	58.85	0.0210274	36863	30	ok	CCN2	0.0227233	7.35719e-07	1.37212e-06	6.13329	Positive PWAS beta	610	Increasing
Figure 4	a-d	F4_loess_curves	Age-grid LOESS fitted protein trajectories.	figure_source	figure9_metscore2_protein_loess_curves_source.tsv	1	ccn2	59.3333	0.0255302	36863	30	ok	CCN2	0.0227233	7.35719e-07	1.37212e-06	6.13329	Positive PWAS beta	610	Increasing
Figure 4	a-d	F4_loess_curves	Age-grid LOESS fitted protein trajectories.	figure_source	figure9_metscore2_protein_loess_curves_source.tsv	1	ccn2	59.8167	0.0300131	36863	30	ok	CCN2	0.0227233	7.35719e-07	1.37212e-06	6.13329	Positive PWAS beta	610	Increasing
Figure 4	a-d	F4_loess_curves	Age-grid LOESS fitted protein trajectories.	figure_source	figure9_metscore2_protein_loess_curves_source.tsv	1	ccn2	60.3	0.034566	36863	30	ok	CCN2	0.0227233	7.35719e-07	1.37212e-06	6.13329	Positive PWAS beta	610	Increasing
Figure 4	a-d	F4_loess_curves	Age-grid LOESS fitted protein trajectories.	figure_source	figure9_metscore2_protein_loess_curves_source.tsv	1	ccn2	60.7833	0.0392402	36863	30	ok	CCN2	0.0227233	7.35719e-07	1.37212e-06	6.13329	Positive PWAS beta	610	Increasing
Figure 4	a-d	F4_loess_curves	Age-grid LOESS fitted protein trajectories.	figure_source	figure9_metscore2_protein_loess_curves_source.tsv	1	ccn2	61.2667	0.0440575	36863	30	ok	CCN2	0.0227233	7.35719e-07	1.37212e-06	6.13329	Positive PWAS beta	610	Increasing
Figure 4	a-d	F4_loess_curves	Age-grid LOESS fitted protein trajectories.	figure_source	figure9_metscore2_protein_loess_curves_source.tsv	1	ccn2	61.75	0.0490278	36863	30	ok	CCN2	0.0227233	7.35719e-07	1.37212e-06	6.13329	Positive PWAS beta	610	Increasing
Figure 4	a-d	F4_loess_curves	Age-grid LOESS fitted protein trajectories.	figure_source	figure9_metscore2_protein_loess_curves_source.tsv	1	ccn2	62.2333	0.0541551	36863	30	ok	CCN2	0.0227233	7.35719e-07	1.37212e-06	6.13329	Positive PWAS beta	610	Increasing
Figure 4	a-d	F4_loess_curves	Age-grid LOESS fitted protein trajectories.	figure_source	figure9_metscore2_protein_loess_curves_source.tsv	1	ccn2	62.7167	0.0594405	36863	30	ok	CCN2	0.0227233	7.35719e-07	1.37212e-06	6.13329	Positive PWAS beta	610	Increasing
Figure 4	a-d	F4_loess_curves	Age-grid LOESS fitted protein trajectories.	figure_source	figure9_metscore2_protein_loess_curves_source.tsv	1	ccn2	63.2	0.0648833	36863	30	ok	CCN2	0.0227233	7.35719e-07	1.37212e-06	6.13329	Positive PWAS beta	610	Increasing
Figure 4	a-d	F4_loess_curves	Age-grid LOESS fitted protein trajectories.	figure_source	figure9_metscore2_protein_loess_curves_source.tsv	1	ccn2	63.6833	0.0704811	36863	30	ok	CCN2	0.0227233	7.35719e-07	1.37212e-06	6.13329	Positive PWAS beta	610	Increasing
Figure 4	a-d	F4_loess_curves	Age-grid LOESS fitted protein trajectories.	figure_source	figure9_metscore2_protein_loess_curves_source.tsv	1	ccn2	64.1667	0.0762301	36863	30	ok	CCN2	0.0227233	7.35719e-07	1.37212e-06	6.13329	Positive PWAS beta	610	Increasing
Figure 4	a-d	F4_loess_curves	Age-grid LOESS fitted protein trajectories.	figure_source	figure9_metscore2_protein_loess_curves_source.tsv	1	ccn2	64.65	0.0821259	36863	30	ok	CCN2	0.0227233	7.35719e-07	1.37212e-06	6.13329	Positive PWAS beta	610	Increasing
Figure 4	a-d	F4_loess_curves	Age-grid LOESS fitted protein trajectories.	figure_source	figure9_metscore2_protein_loess_curves_source.tsv	1	ccn2	65.1333	0.0881634	36863	30	ok	CCN2	0.0227233	7.35719e-07	1.37212e-06	6.13329	Positive PWAS beta	610	Increasing
Figure 4	a-d	F4_loess_curves	Age-grid LOESS fitted protein trajectories.	figure_source	figure9_metscore2_protein_loess_curves_source.tsv	1	ccn2	65.6167	0.0943386	36863	30	ok	CCN2	0.0227233	7.35719e-07	1.37212e-06	6.13329	Positive PWAS beta	610	Increasing
Figure 4	a-d	F4_loess_curves	Age-grid LOESS fitted protein trajectories.	figure_source	figure9_metscore2_protein_loess_curves_source.tsv	1	ccn2	66.1	0.100648	36863	30	ok	CCN2	0.0227233	7.35719e-07	1.37212e-06	6.13329	Positive PWAS beta	610	Increasing
Figure 4	a-d	F4_loess_curves	Age-grid LOESS fitted protein trajectories.	figure_source	figure9_metscore2_protein_loess_curves_source.tsv	1	ccn2	66.5833	0.107089	36863	30	ok	CCN2	0.0227233	7.35719e-07	1.37212e-06	6.13329	Positive PWAS beta	610	Increasing
Figure 4	a-d	F4_loess_curves	Age-grid LOESS fitted protein trajectories.	figure_source	figure9_metscore2_protein_loess_curves_source.tsv	1	ccn2	67.0667	0.113661	36863	30	ok	CCN2	0.0227233	7.35719e-07	1.37212e-06	6.13329	Positive PWAS beta	610	Increasing
Figure 4	a-d	F4_loess_curves	Age-grid LOESS fitted protein trajectories.	figure_source	figure9_metscore2_protein_loess_curves_source.tsv	1	ccn2	67.55	0.120364	36863	30	ok	CCN2	0.0227233	7.35719e-07	1.37212e-06	6.13329	Positive PWAS beta	610	Increasing
Figure 4	a-d	F4_loess_curves	Age-grid LOESS fitted protein trajectories.	figure_source	figure9_metscore2_protein_loess_curves_source.tsv	1	ccn2	68.0333	0.127195	36863	30	ok	CCN2	0.0227233	7.35719e-07	1.37212e-06	6.13329	Positive PWAS beta	610	Increasing
Figure 4	a-d	F4_loess_curves	Age-grid LOESS fitted protein trajectories.	figure_source	figure9_metscore2_protein_loess_curves_source.tsv	1	ccn2	68.5167	0.134157	36863	30	ok	CCN2	0.0227233	7.35719e-07	1.37212e-06	6.13329	Positive PWAS beta	610	Increasing
Figure 4	a-d	F4_loess_curves	Age-grid LOESS fitted protein trajectories.	figure_source	figure9_metscore2_protein_loess_curves_source.tsv	1	ccn2	69	0.14125	36863	30	ok	CCN2	0.0227233	7.35719e-07	1.37212e-06	6.13329	Positive PWAS beta	610	Increasing
Figure 4	a-d	F4_loess_curves	Age-grid LOESS fitted protein trajectories.	figure_source	figure9_metscore2_protein_loess_curves_source.tsv	1	ccs	40	-0.0253907	36626	30	ok	CCS	-0.0440908	1.24949e-21	3.14258e-21	20.9033	Negative PWAS beta	610	Increasing
Figure 4	a-d	F4_loess_curves	Age-grid LOESS fitted protein trajectories.	figure_source	figure9_metscore2_protein_loess_curves_source.tsv	1	ccs	40.4833	-0.0275109	36626	30	ok	CCS	-0.0440908	1.24949e-21	3.14258e-21	20.9033	Negative PWAS beta	610	Increasing
Figure 4	a-d	F4_loess_curves	Age-grid LOESS fitted protein trajectories.	figure_source	figure9_metscore2_protein_loess_curves_source.tsv	1	ccs	40.9667	-0.0293426	36626	30	ok	CCS	-0.0440908	1.24949e-21	3.14258e-21	20.9033	Negative PWAS beta	610	Increasing
Figure 4	a-d	F4_loess_curves	Age-grid LOESS fitted protein trajectories.	figure_source	figure9_metscore2_protein_loess_curves_source.tsv	1	ccs	41.45	-0.030886	36626	30	ok	CCS	-0.0440908	1.24949e-21	3.14258e-21	20.9033	Negative PWAS beta	610	Increasing
Figure 4	a-d	F4_loess_curves	Age-grid LOESS fitted protein trajectories.	figure_source	figure9_metscore2_protein_loess_curves_source.tsv	1	ccs	41.9333	-0.0321425	36626	30	ok	CCS	-0.0440908	1.24949e-21	3.14258e-21	20.9033	Negative PWAS beta	610	Increasing
Figure 4	a-d	F4_loess_curves	Age-grid LOESS fitted protein trajectories.	figure_source	figure9_metscore2_protein_loess_curves_source.tsv	1	ccs	42.4167	-0.0331155	36626	30	ok	CCS	-0.0440908	1.24949e-21	3.14258e-21	20.9033	Negative PWAS beta	610	Increasing
Figure 4	a-d	F4_loess_curves	Age-grid LOESS fitted protein trajectories.	figure_source	figure9_metscore2_protein_loess_curves_source.tsv	1	ccs	42.9	-0.0338158	36626	30	ok	CCS	-0.0440908	1.24949e-21	3.14258e-21	20.9033	Negative PWAS beta	610	Increasing
Figure 4	a-d	F4_loess_curves	Age-grid LOESS fitted protein trajectories.	figure_source	figure9_metscore2_protein_loess_curves_source.tsv	1	ccs	43.3833	-0.0342561	36626	30	ok	CCS	-0.0440908	1.24949e-21	3.14258e-21	20.9033	Negative PWAS beta	610	Increasing
Figure 4	a-d	F4_loess_curves	Age-grid LOESS fitted protein trajectories.	figure_source	figure9_metscore2_protein_loess_curves_source.tsv	1	ccs	43.8667	-0.0344465	36626	30	ok	CCS	-0.0440908	1.24949e-21	3.14258e-21	20.9033	Negative PWAS beta	610	Increasing
Figure 4	a-d	F4_loess_curves	Age-grid LOESS fitted protein trajectories.	figure_source	figure9_metscore2_protein_loess_curves_source.tsv	1	ccs	44.35	-0.034395	36626	30	ok	CCS	-0.0440908	1.24949e-21	3.14258e-21	20.9033	Negative PWAS beta	610	Increasing
Figure 4	a-d	F4_loess_curves	Age-grid LOESS fitted protein trajectories.	figure_source	figure9_metscore2_protein_loess_curves_source.tsv	1	ccs	44.8333	-0.0341051	36626	30	ok	CCS	-0.0440908	1.24949e-21	3.14258e-21	20.9033	Negative PWAS beta	610	Increasing
Figure 4	a-d	F4_loess_curves	Age-grid LOESS fitted protein trajectories.	figure_source	figure9_metscore2_protein_loess_curves_source.tsv	1	ccs	45.3167	-0.0335766	36626	30	ok	CCS	-0.0440908	1.24949e-21	3.14258e-21	20.9033	Negative PWAS beta	610	Increasing
Figure 4	a-d	F4_loess_curves	Age-grid LOESS fitted protein trajectories.	figure_source	figure9_metscore2_protein_loess_curves_source.tsv	1	ccs	45.8	-0.0328069	36626	30	ok	CCS	-0.0440908	1.24949e-21	3.14258e-21	20.9033	Negative PWAS beta	610	Increasing
Figure 4	a-d	F4_loess_curves	Age-grid LOESS fitted protein trajectories.	figure_source	figure9_metscore2_protein_loess_curves_source.tsv	1	ccs	46.2833	-0.0317903	36626	30	ok	CCS	-0.0440908	1.24949e-21	3.14258e-21	20.9033	Negative PWAS beta	610	Increasing
Figure 4	a-d	F4_loess_curves	Age-grid LOESS fitted protein trajectories.	figure_source	figure9_metscore2_protein_loess_curves_source.tsv	1	ccs	46.7667	-0.030518	36626	30	ok	CCS	-0.0440908	1.24949e-21	3.14258e-21	20.9033	Negative PWAS beta	610	Increasing
Figure 4	a-d	F4_loess_curves	Age-grid LOESS fitted protein trajectories.	figure_source	figure9_metscore2_protein_loess_curves_source.tsv	1	ccs	47.25	-0.0289766	36626	30	ok	CCS	-0.0440908	1.24949e-21	3.14258e-21	20.9033	Negative PWAS beta	610	Increasing
Figure 4	a-d	F4_loess_curves	Age-grid LOESS fitted protein trajectories.	figure_source	figure9_metscore2_protein_loess_curves_source.tsv	1	ccs	47.7333	-0.0271474	36626	30	ok	CCS	-0.0440908	1.24949e-21	3.14258e-21	20.9033	Negative PWAS beta	610	Increasing
Figure 4	a-d	F4_loess_curves	Age-grid LOESS fitted protein trajectories.	figure_source	figure9_metscore2_protein_loess_curves_source.tsv	1	ccs	48.2167	-0.0250036	36626	30	ok	CCS	-0.0440908	1.24949e-21	3.14258e-21	20.9033	Negative PWAS beta	610	Increasing
Figure 4	a-d	F4_loess_curves	Age-grid LOESS fitted protein trajectories.	figure_source	figure9_metscore2_protein_loess_curves_source.tsv	1	ccs	48.7	-0.0225037	36626	30	ok	CCS	-0.0440908	1.24949e-21	3.14258e-21	20.9033	Negative PWAS beta	610	Increasing
Figure 4	a-d	F4_loess_curves	Age-grid LOESS fitted protein trajectories.	figure_source	figure9_metscore2_protein_loess_curves_source.tsv	1	ccs	49.1833	-0.019585	36626	30	ok	CCS	-0.0440908	1.24949e-21	3.14258e-21	20.9033	Negative PWAS beta	610	Increasing
Figure 4	a-d	F4_loess_curves	Age-grid LOESS fitted protein trajectories.	figure_source	figure9_metscore2_protein_loess_curves_source.tsv	1	ccs	49.6667	-0.0161571	36626	30	ok	CCS	-0.0440908	1.24949e-21	3.14258e-21	20.9033	Negative PWAS beta	610	Increasing
Figure 4	a-d	F4_loess_curves	Age-grid LOESS fitted protein trajectories.	figure_source	figure9_metscore2_protein_loess_curves_source.tsv	1	ccs	50.15	-0.0121641	36626	30	ok	CCS	-0.0440908	1.24949e-21	3.14258e-21	20.9033	Negative PWAS beta	610	Increasing
Figure 4	a-d	F4_loess_curves	Age-grid LOESS fitted protein trajectories.	figure_source	figure9_metscore2_protein_loess_curves_source.tsv	1	ccs	50.6333	-0.0075058	36626	30	ok	CCS	-0.0440908	1.24949e-21	3.14258e-21	20.9033	Negative PWAS beta	610	Increasing
Figure 4	a-d	F4_loess_curves	Age-grid LOESS fitted protein trajectories.	figure_source	figure9_metscore2_protein_loess_curves_source.tsv	1	ccs	51.1167	-0.00234314	36626	30	ok	CCS	-0.0440908	1.24949e-21	3.14258e-21	20.9033	Negative PWAS beta	610	Increasing
Figure 4	a-d	F4_loess_curves	Age-grid LOESS fitted protein trajectories.	figure_source	figure9_metscore2_protein_loess_curves_source.tsv	1	ccs	51.6	0.00165806	36626	30	ok	CCS	-0.0440908	1.24949e-21	3.14258e-21	20.9033	Negative PWAS beta	610	Increasing
Figure 4	a-d	F4_loess_curves	Age-grid LOESS fitted protein trajectories.	figure_source	figure9_metscore2_protein_loess_curves_source.tsv	1	ccs	52.0833	0.00546422	36626	30	ok	CCS	-0.0440908	1.24949e-21	3.14258e-21	20.9033	Negative PWAS beta	610	Increasing
Figure 4	a-d	F4_loess_curves	Age-grid LOESS fitted protein trajectories.	figure_source	figure9_metscore2_protein_loess_curves_source.tsv	1	ccs	52.5667	0.0081322	36626	30	ok	CCS	-0.0440908	1.24949e-21	3.14258e-21	20.9033	Negative PWAS beta	610	Increasing
Figure 4	a-d	F4_loess_curves	Age-grid LOESS fitted protein trajectories.	figure_source	figure9_metscore2_protein_loess_curves_source.tsv	1	ccs	53.05	0.00974338	36626	30	ok	CCS	-0.0440908	1.24949e-21	3.14258e-21	20.9033	Negative PWAS beta	610	Increasing
Figure 4	a-d	F4_loess_curves	Age-grid LOESS fitted protein trajectories.	figure_source	figure9_metscore2_protein_loess_curves_source.tsv	1	ccs	53.5333	0.0118312	36626	30	ok	CCS	-0.0440908	1.24949e-21	3.14258e-21	20.9033	Negative PWAS beta	610	Increasing
Figure 4	a-d	F4_loess_curves	Age-grid LOESS fitted protein trajectories.	figure_source	figure9_metscore2_protein_loess_curves_source.tsv	1	ccs	54.0167	0.0115296	36626	30	ok	CCS	-0.0440908	1.24949e-21	3.14258e-21	20.9033	Negative PWAS beta	610	Increasing
Figure 4	a-d	F4_loess_curves	Age-grid LOESS fitted protein trajectories.	figure_source	figure9_metscore2_protein_loess_curves_source.tsv	1	ccs	54.5	0.0135815	36626	30	ok	CCS	-0.0440908	1.24949e-21	3.14258e-21	20.9033	Negative PWAS beta	610	Increasing
Figure 4	a-d	F4_loess_curves	Age-grid LOESS fitted protein trajectories.	figure_source	figure9_metscore2_protein_loess_curves_source.tsv	1	ccs	54.9833	0.0123241	36626	30	ok	CCS	-0.0440908	1.24949e-21	3.14258e-21	20.9033	Negative PWAS beta	610	Increasing
Figure 4	a-d	F4_loess_curves	Age-grid LOESS fitted protein trajectories.	figure_source	figure9_metscore2_protein_loess_curves_source.tsv	1	ccs	55.4667	0.0136333	36626	30	ok	CCS	-0.0440908	1.24949e-21	3.14258e-21	20.9033	Negative PWAS beta	610	Increasing
Figure 4	a-d	F4_loess_curves	Age-grid LOESS fitted protein trajectories.	figure_source	figure9_metscore2_protein_loess_curves_source.tsv	1	ccs	55.95	0.011973	36626	30	ok	CCS	-0.0440908	1.24949e-21	3.14258e-21	20.9033	Negative PWAS beta	610	Increasing
Figure 4	a-d	F4_loess_curves	Age-grid LOESS fitted protein trajectories.	figure_source	figure9_metscore2_protein_loess_curves_source.tsv	1	ccs	56.4333	0.0120424	36626	30	ok	CCS	-0.0440908	1.24949e-21	3.14258e-21	20.9033	Negative PWAS beta	610	Increasing
Figure 4	a-d	F4_loess_curves	Age-grid LOESS fitted protein trajectories.	figure_source	figure9_metscore2_protein_loess_curves_source.tsv	1	ccs	56.9167	0.0103252	36626	30	ok	CCS	-0.0440908	1.24949e-21	3.14258e-21	20.9033	Negative PWAS beta	610	Increasing
Figure 4	a-d	F4_loess_curves	Age-grid LOESS fitted protein trajectories.	figure_source	figure9_metscore2_protein_loess_curves_source.tsv	1	ccs	57.4	0.00932746	36626	30	ok	CCS	-0.0440908	1.24949e-21	3.14258e-21	20.9033	Negative PWAS beta	610	Increasing
Figure 4	a-d	F4_loess_curves	Age-grid LOESS fitted protein trajectories.	figure_source	figure9_metscore2_protein_loess_curves_source.tsv	1	ccs	57.8833	0.00811414	36626	30	ok	CCS	-0.0440908	1.24949e-21	3.14258e-21	20.9033	Negative PWAS beta	610	Increasing
Figure 4	a-d	F4_loess_curves	Age-grid LOESS fitted protein trajectories.	figure_source	figure9_metscore2_protein_loess_curves_source.tsv	1	ccs	58.3667	0.0066735	36626	30	ok	CCS	-0.0440908	1.24949e-21	3.14258e-21	20.9033	Negative PWAS beta	610	Increasing
Figure 4	a-d	F4_loess_curves	Age-grid LOESS fitted protein trajectories.	figure_source	figure9_metscore2_protein_loess_curves_source.tsv	1	ccs	58.85	0.00594573	36626	30	ok	CCS	-0.0440908	1.24949e-21	3.14258e-21	20.9033	Negative PWAS beta	610	Increasing
Figure 4	a-d	F4_loess_curves	Age-grid LOESS fitted protein trajectories.	figure_source	figure9_metscore2_protein_loess_curves_source.tsv	1	ccs	59.3333	0.00600589	36626	30	ok	CCS	-0.0440908	1.24949e-21	3.14258e-21	20.9033	Negative PWAS beta	610	Increasing
Figure 4	a-d	F4_loess_curves	Age-grid LOESS fitted protein trajectories.	figure_source	figure9_metscore2_protein_loess_curves_source.tsv	1	ccs	59.8167	0.00618394	36626	30	ok	CCS	-0.0440908	1.24949e-21	3.14258e-21	20.9033	Negative PWAS beta	610	Increasing
Figure 4	a-d	F4_loess_curves	Age-grid LOESS fitted protein trajectories.	figure_source	figure9_metscore2_protein_loess_curves_source.tsv	1	ccs	60.3	0.0063645	36626	30	ok	CCS	-0.0440908	1.24949e-21	3.14258e-21	20.9033	Negative PWAS beta	610	Increasing
Figure 4	a-d	F4_loess_curves	Age-grid LOESS fitted protein trajectories.	figure_source	figure9_metscore2_protein_loess_curves_source.tsv	1	ccs	60.7833	0.00654177	36626	30	ok	CCS	-0.0440908	1.24949e-21	3.14258e-21	20.9033	Negative PWAS beta	610	Increasing
Figure 4	a-d	F4_loess_curves	Age-grid LOESS fitted protein trajectories.	figure_source	figure9_metscore2_protein_loess_curves_source.tsv	1	ccs	61.2667	0.00674191	36626	30	ok	CCS	-0.0440908	1.24949e-21	3.14258e-21	20.9033	Negative PWAS beta	610	Increasing
Figure 4	a-d	F4_loess_curves	Age-grid LOESS fitted protein trajectories.	figure_source	figure9_metscore2_protein_loess_curves_source.tsv	1	ccs	61.75	0.00699363	36626	30	ok	CCS	-0.0440908	1.24949e-21	3.14258e-21	20.9033	Negative PWAS beta	610	Increasing
Figure 4	a-d	F4_loess_curves	Age-grid LOESS fitted protein trajectories.	figure_source	figure9_metscore2_protein_loess_curves_source.tsv	1	ccs	62.2333	0.00732196	36626	30	ok	CCS	-0.0440908	1.24949e-21	3.14258e-21	20.9033	Negative PWAS beta	610	Increasing
Figure 4	a-d	F4_loess_curves	Age-grid LOESS fitted protein trajectories.	figure_source	figure9_metscore2_protein_loess_curves_source.tsv	1	ccs	62.7167	0.00774449	36626	30	ok	CCS	-0.0440908	1.24949e-21	3.14258e-21	20.9033	Negative PWAS beta	610	Increasing
Figure 4	a-d	F4_loess_curves	Age-grid LOESS fitted protein trajectories.	figure_source	figure9_metscore2_protein_loess_curves_source.tsv	1	ccs	63.2	0.00827248	36626	30	ok	CCS	-0.0440908	1.24949e-21	3.14258e-21	20.9033	Negative PWAS beta	610	Increasing
Figure 4	a-d	F4_loess_curves	Age-grid LOESS fitted protein trajectories.	figure_source	figure9_metscore2_protein_loess_curves_source.tsv	1	ccs	63.6833	0.00891163	36626	30	ok	CCS	-0.0440908	1.24949e-21	3.14258e-21	20.9033	Negative PWAS beta	610	Increasing
Figure 4	a-d	F4_loess_curves	Age-grid LOESS fitted protein trajectories.	figure_source	figure9_metscore2_protein_loess_curves_source.tsv	1	ccs	64.1667	0.00966328	36626	30	ok	CCS	-0.0440908	1.24949e-21	3.14258e-21	20.9033	Negative PWAS beta	610	Increasing
Figure 4	a-d	F4_loess_curves	Age-grid LOESS fitted protein trajectories.	figure_source	figure9_metscore2_protein_loess_curves_source.tsv	1	ccs	64.65	0.0105283	36626	30	ok	CCS	-0.0440908	1.24949e-21	3.14258e-21	20.9033	Negative PWAS beta	610	Increasing
Figure 4	a-d	F4_loess_curves	Age-grid LOESS fitted protein trajectories.	figure_source	figure9_metscore2_protein_loess_curves_source.tsv	1	ccs	65.1333	0.0115072	36626	30	ok	CCS	-0.0440908	1.24949e-21	3.14258e-21	20.9033	Negative PWAS beta	610	Increasing
Figure 4	a-d	F4_loess_curves	Age-grid LOESS fitted protein trajectories.	figure_source	figure9_metscore2_protein_loess_curves_source.tsv	1	ccs	65.6167	0.0125985	36626	30	ok	CCS	-0.0440908	1.24949e-21	3.14258e-21	20.9033	Negative PWAS beta	610	Increasing
Figure 4	a-d	F4_loess_curves	Age-grid LOESS fitted protein trajectories.	figure_source	figure9_metscore2_protein_loess_curves_source.tsv	1	ccs	66.1	0.013798	36626	30	ok	CCS	-0.0440908	1.24949e-21	3.14258e-21	20.9033	Negative PWAS beta	610	Increasing
Figure 4	a-d	F4_loess_curves	Age-grid LOESS fitted protein trajectories.	figure_source	figure9_metscore2_protein_loess_curves_source.tsv	1	ccs	66.5833	0.0150998	36626	30	ok	CCS	-0.0440908	1.24949e-21	3.14258e-21	20.9033	Negative PWAS beta	610	Increasing
Figure 4	a-d	F4_loess_curves	Age-grid LOESS fitted protein trajectories.	figure_source	figure9_metscore2_protein_loess_curves_source.tsv	1	ccs	67.0667	0.0164962	36626	30	ok	CCS	-0.0440908	1.24949e-21	3.14258e-21	20.9033	Negative PWAS beta	610	Increasing
Figure 4	a-d	F4_loess_curves	Age-grid LOESS fitted protein trajectories.	figure_source	figure9_metscore2_protein_loess_curves_source.tsv	1	ccs	67.55	0.0179791	36626	30	ok	CCS	-0.0440908	1.24949e-21	3.14258e-21	20.9033	Negative PWAS beta	610	Increasing
Figure 4	a-d	F4_loess_curves	Age-grid LOESS fitted protein trajectories.	figure_source	figure9_metscore2_protein_loess_curves_source.tsv	1	ccs	68.0333	0.0195424	36626	30	ok	CCS	-0.0440908	1.24949e-21	3.14258e-21	20.9033	Negative PWAS beta	610	Increasing
Figure 4	a-d	F4_loess_curves	Age-grid LOESS fitted protein trajectories.	figure_source	figure9_metscore2_protein_loess_curves_source.tsv	1	ccs	68.5167	0.0211797	36626	30	ok	CCS	-0.0440908	1.24949e-21	3.14258e-21	20.9033	Negative PWAS beta	610	Increasing
Figure 4	a-d	F4_loess_curves	Age-grid LOESS fitted protein trajectories.	figure_source	figure9_metscore2_protein_loess_curves_source.tsv	1	ccs	69	0.0228853	36626	30	ok	CCS	-0.0440908	1.24949e-21	3.14258e-21	20.9033	Negative PWAS beta	610	Increasing
Figure 4	a-d	F4_loess_curves	Age-grid LOESS fitted protein trajectories.	figure_source	figure9_metscore2_protein_loess_curves_source.tsv	1	cd101	40	-0.121673	32135	30	ok	CD101	0.0284256	8.30808e-10	1.68181e-09	9.0805	Positive PWAS beta	610	Increasing
Figure 4	a-d	F4_loess_curves	Age-grid LOESS fitted protein trajectories.	figure_source	figure9_metscore2_protein_loess_curves_source.tsv	1	cd101	40.4833	-0.119122	32135	30	ok	CD101	0.0284256	8.30808e-10	1.68181e-09	9.0805	Positive PWAS beta	610	Increasing
Figure 4	a-d	F4_loess_curves	Age-grid LOESS fitted protein trajectories.	figure_source	figure9_metscore2_protein_loess_curves_source.tsv	1	cd101	40.9667	-0.116384	32135	30	ok	CD101	0.0284256	8.30808e-10	1.68181e-09	9.0805	Positive PWAS beta	610	Increasing
Figure 4	a-d	F4_loess_curves	Age-grid LOESS fitted protein trajectories.	figure_source	figure9_metscore2_protein_loess_curves_source.tsv	1	cd101	41.45	-0.113468	32135	30	ok	CD101	0.0284256	8.30808e-10	1.68181e-09	9.0805	Positive PWAS beta	610	Increasing
Figure 4	a-d	F4_loess_curves	Age-grid LOESS fitted protein trajectories.	figure_source	figure9_metscore2_protein_loess_curves_source.tsv	1	cd101	41.9333	-0.110384	32135	30	ok	CD101	0.0284256	8.30808e-10	1.68181e-09	9.0805	Positive PWAS beta	610	Increasing
Figure 4	a-d	F4_loess_curves	Age-grid LOESS fitted protein trajectories.	figure_source	figure9_metscore2_protein_loess_curves_source.tsv	1	cd101	42.4167	-0.107143	32135	30	ok	CD101	0.0284256	8.30808e-10	1.68181e-09	9.0805	Positive PWAS beta	610	Increasing
Figure 4	a-d	F4_loess_curves	Age-grid LOESS fitted protein trajectories.	figure_source	figure9_metscore2_protein_loess_curves_source.tsv	1	cd101	42.9	-0.103758	32135	30	ok	CD101	0.0284256	8.30808e-10	1.68181e-09	9.0805	Positive PWAS beta	610	Increasing
Figure 4	a-d	F4_loess_curves	Age-grid LOESS fitted protein trajectories.	figure_source	figure9_metscore2_protein_loess_curves_source.tsv	1	cd101	43.3833	-0.100238	32135	30	ok	CD101	0.0284256	8.30808e-10	1.68181e-09	9.0805	Positive PWAS beta	610	Increasing
Figure 4	a-d	F4_loess_curves	Age-grid LOESS fitted protein trajectories.	figure_source	figure9_metscore2_protein_loess_curves_source.tsv	1	cd101	43.8667	-0.0965944	32135	30	ok	CD101	0.0284256	8.30808e-10	1.68181e-09	9.0805	Positive PWAS beta	610	Increasing
Figure 4	a-d	F4_loess_curves	Age-grid LOESS fitted protein trajectories.	figure_source	figure9_metscore2_protein_loess_curves_source.tsv	1	cd101	44.35	-0.0928345	32135	30	ok	CD101	0.0284256	8.30808e-10	1.68181e-09	9.0805	Positive PWAS beta	610	Increasing
Figure 4	a-d	F4_loess_curves	Age-grid LOESS fitted protein trajectories.	figure_source	figure9_metscore2_protein_loess_curves_source.tsv	1	cd101	44.8333	-0.0889643	32135	30	ok	CD101	0.0284256	8.30808e-10	1.68181e-09	9.0805	Positive PWAS beta	610	Increasing
Figure 4	a-d	F4_loess_curves	Age-grid LOESS fitted protein trajectories.	figure_source	figure9_metscore2_protein_loess_curves_source.tsv	1	cd101	45.3167	-0.0849867	32135	30	ok	CD101	0.0284256	8.30808e-10	1.68181e-09	9.0805	Positive PWAS beta	610	Increasing
Figure 4	a-d	F4_loess_curves	Age-grid LOESS fitted protein trajectories.	figure_source	figure9_metscore2_protein_loess_curves_source.tsv	1	cd101	45.8	-0.0808984	32135	30	ok	CD101	0.0284256	8.30808e-10	1.68181e-09	9.0805	Positive PWAS beta	610	Increasing
Figure 4	a-d	F4_loess_curves	Age-grid LOESS fitted protein trajectories.	figure_source	figure9_metscore2_protein_loess_curves_source.tsv	1	cd101	46.2833	-0.0766889	32135	30	ok	CD101	0.0284256	8.30808e-10	1.68181e-09	9.0805	Positive PWAS beta	610	Increasing
Figure 4	a-d	F4_loess_curves	Age-grid LOESS fitted protein trajectories.	figure_source	figure9_metscore2_protein_loess_curves_source.tsv	1	cd101	46.7667	-0.0723435	32135	30	ok	CD101	0.0284256	8.30808e-10	1.68181e-09	9.0805	Positive PWAS beta	610	Increasing
Figure 4	a-d	F4_loess_curves	Age-grid LOESS fitted protein trajectories.	figure_source	figure9_metscore2_protein_loess_curves_source.tsv	1	cd101	47.25	-0.0678427	32135	30	ok	CD101	0.0284256	8.30808e-10	1.68181e-09	9.0805	Positive PWAS beta	610	Increasing
Figure 4	a-d	F4_loess_curves	Age-grid LOESS fitted protein trajectories.	figure_source	figure9_metscore2_protein_loess_curves_source.tsv	1	cd101	47.7333	-0.0631624	32135	30	ok	CD101	0.0284256	8.30808e-10	1.68181e-09	9.0805	Positive PWAS beta	610	Increasing
Figure 4	a-d	F4_loess_curves	Age-grid LOESS fitted protein trajectories.	figure_source	figure9_metscore2_protein_loess_curves_source.tsv	1	cd101	48.2167	-0.0582744	32135	30	ok	CD101	0.0284256	8.30808e-10	1.68181e-09	9.0805	Positive PWAS beta	610	Increasing
Figure 4	a-d	F4_loess_curves	Age-grid LOESS fitted protein trajectories.	figure_source	figure9_metscore2_protein_loess_curves_source.tsv	1	cd101	48.7	-0.0531472	32135	30	ok	CD101	0.0284256	8.30808e-10	1.68181e-09	9.0805	Positive PWAS beta	610	Increasing
Figure 4	a-d	F4_loess_curves	Age-grid LOESS fitted protein trajectories.	figure_source	figure9_metscore2_protein_loess_curves_source.tsv	1	cd101	49.1833	-0.0477531	32135	30	ok	CD101	0.0284256	8.30808e-10	1.68181e-09	9.0805	Positive PWAS beta	610	Increasing
Figure 4	a-d	F4_loess_curves	Age-grid LOESS fitted protein trajectories.	figure_source	figure9_metscore2_protein_loess_curves_source.tsv	1	cd101	49.6667	-0.0420867	32135	30	ok	CD101	0.0284256	8.30808e-10	1.68181e-09	9.0805	Positive PWAS beta	610	Increasing
Figure 4	a-d	F4_loess_curves	Age-grid LOESS fitted protein trajectories.	figure_source	figure9_metscore2_protein_loess_curves_source.tsv	1	cd101	50.15	-0.0362563	32135	30	ok	CD101	0.0284256	8.30808e-10	1.68181e-09	9.0805	Positive PWAS beta	610	Increasing
Figure 4	a-d	F4_loess_curves	Age-grid LOESS fitted protein trajectories.	figure_source	figure9_metscore2_protein_loess_curves_source.tsv	1	cd101	50.6333	-0.0308335	32135	30	ok	CD101	0.0284256	8.30808e-10	1.68181e-09	9.0805	Positive PWAS beta	610	Increasing
Figure 4	a-d	F4_loess_curves	Age-grid LOESS fitted protein trajectories.	figure_source	figure9_metscore2_protein_loess_curves_source.tsv	1	cd101	51.1167	-0.0256688	32135	30	ok	CD101	0.0284256	8.30808e-10	1.68181e-09	9.0805	Positive PWAS beta	610	Increasing
Figure 4	a-d	F4_loess_curves	Age-grid LOESS fitted protein trajectories.	figure_source	figure9_metscore2_protein_loess_curves_source.tsv	1	cd101	51.6	-0.0206653	32135	30	ok	CD101	0.0284256	8.30808e-10	1.68181e-09	9.0805	Positive PWAS beta	610	Increasing
Figure 4	a-d	F4_loess_curves	Age-grid LOESS fitted protein trajectories.	figure_source	figure9_metscore2_protein_loess_curves_source.tsv	1	cd101	52.0833	-0.0153198	32135	30	ok	CD101	0.0284256	8.30808e-10	1.68181e-09	9.0805	Positive PWAS beta	610	Increasing
Figure 4	a-d	F4_loess_curves	Age-grid LOESS fitted protein trajectories.	figure_source	figure9_metscore2_protein_loess_curves_source.tsv	1	cd101	52.5667	-0.0108735	32135	30	ok	CD101	0.0284256	8.30808e-10	1.68181e-09	9.0805	Positive PWAS beta	610	Increasing
Figure 4	a-d	F4_loess_curves	Age-grid LOESS fitted protein trajectories.	figure_source	figure9_metscore2_protein_loess_curves_source.tsv	1	cd101	53.05	-0.00548148	32135	30	ok	CD101	0.0284256	8.30808e-10	1.68181e-09	9.0805	Positive PWAS beta	610	Increasing
Figure 4	a-d	F4_loess_curves	Age-grid LOESS fitted protein trajectories.	figure_source	figure9_metscore2_protein_loess_curves_source.tsv	1	cd101	53.5333	-0.00130759	32135	30	ok	CD101	0.0284256	8.30808e-10	1.68181e-09	9.0805	Positive PWAS beta	610	Increasing
Figure 4	a-d	F4_loess_curves	Age-grid LOESS fitted protein trajectories.	figure_source	figure9_metscore2_protein_loess_curves_source.tsv	1	cd101	54.0167	0.00417197	32135	30	ok	CD101	0.0284256	8.30808e-10	1.68181e-09	9.0805	Positive PWAS beta	610	Increasing
Figure 4	a-d	F4_loess_curves	Age-grid LOESS fitted protein trajectories.	figure_source	figure9_metscore2_protein_loess_curves_source.tsv	1	cd101	54.5	0.00853362	32135	30	ok	CD101	0.0284256	8.30808e-10	1.68181e-09	9.0805	Positive PWAS beta	610	Increasing
Figure 4	a-d	F4_loess_curves	Age-grid LOESS fitted protein trajectories.	figure_source	figure9_metscore2_protein_loess_curves_source.tsv	1	cd101	54.9833	0.0137357	32135	30	ok	CD101	0.0284256	8.30808e-10	1.68181e-09	9.0805	Positive PWAS beta	610	Increasing
Figure 4	a-d	F4_loess_curves	Age-grid LOESS fitted protein trajectories.	figure_source	figure9_metscore2_protein_loess_curves_source.tsv	1	cd101	55.4667	0.0184523	32135	30	ok	CD101	0.0284256	8.30808e-10	1.68181e-09	9.0805	Positive PWAS beta	610	Increasing
Figure 4	a-d	F4_loess_curves	Age-grid LOESS fitted protein trajectories.	figure_source	figure9_metscore2_protein_loess_curves_source.tsv	1	cd101	55.95	0.0230238	32135	30	ok	CD101	0.0284256	8.30808e-10	1.68181e-09	9.0805	Positive PWAS beta	610	Increasing
Figure 4	a-d	F4_loess_curves	Age-grid LOESS fitted protein trajectories.	figure_source	figure9_metscore2_protein_loess_curves_source.tsv	1	cd101	56.4333	0.0272449	32135	30	ok	CD101	0.0284256	8.30808e-10	1.68181e-09	9.0805	Positive PWAS beta	610	Increasing
Figure 4	a-d	F4_loess_curves	Age-grid LOESS fitted protein trajectories.	figure_source	figure9_metscore2_protein_loess_curves_source.tsv	1	cd101	56.9167	0.0304422	32135	30	ok	CD101	0.0284256	8.30808e-10	1.68181e-09	9.0805	Positive PWAS beta	610	Increasing
Figure 4	a-d	F4_loess_curves	Age-grid LOESS fitted protein trajectories.	figure_source	figure9_metscore2_protein_loess_curves_source.tsv	1	cd101	57.4	0.0334498	32135	30	ok	CD101	0.0284256	8.30808e-10	1.68181e-09	9.0805	Positive PWAS beta	610	Increasing
Figure 4	a-d	F4_loess_curves	Age-grid LOESS fitted protein trajectories.	figure_source	figure9_metscore2_protein_loess_curves_source.tsv	1	cd101	57.8833	0.0351438	32135	30	ok	CD101	0.0284256	8.30808e-10	1.68181e-09	9.0805	Positive PWAS beta	610	Increasing
Figure 4	a-d	F4_loess_curves	Age-grid LOESS fitted protein trajectories.	figure_source	figure9_metscore2_protein_loess_curves_source.tsv	1	cd101	58.3667	0.0367458	32135	30	ok	CD101	0.0284256	8.30808e-10	1.68181e-09	9.0805	Positive PWAS beta	610	Increasing
Figure 4	a-d	F4_loess_curves	Age-grid LOESS fitted protein trajectories.	figure_source	figure9_metscore2_protein_loess_curves_source.tsv	1	cd101	58.85	0.0368506	32135	30	ok	CD101	0.0284256	8.30808e-10	1.68181e-09	9.0805	Positive PWAS beta	610	Increasing
Figure 4	a-d	F4_loess_curves	Age-grid LOESS fitted protein trajectories.	figure_source	figure9_metscore2_protein_loess_curves_source.tsv	1	cd101	59.3333	0.0359042	32135	30	ok	CD101	0.0284256	8.30808e-10	1.68181e-09	9.0805	Positive PWAS beta	610	Increasing
Figure 4	a-d	F4_loess_curves	Age-grid LOESS fitted protein trajectories.	figure_source	figure9_metscore2_protein_loess_curves_source.tsv	1	cd101	59.8167	0.0351805	32135	30	ok	CD101	0.0284256	8.30808e-10	1.68181e-09	9.0805	Positive PWAS beta	610	Increasing
Figure 4	a-d	F4_loess_curves	Age-grid LOESS fitted protein trajectories.	figure_source	figure9_metscore2_protein_loess_curves_source.tsv	1	cd101	60.3	0.0348418	32135	30	ok	CD101	0.0284256	8.30808e-10	1.68181e-09	9.0805	Positive PWAS beta	610	Increasing
Figure 4	a-d	F4_loess_curves	Age-grid LOESS fitted protein trajectories.	figure_source	figure9_metscore2_protein_loess_curves_source.tsv	1	cd101	60.7833	0.0347971	32135	30	ok	CD101	0.0284256	8.30808e-10	1.68181e-09	9.0805	Positive PWAS beta	610	Increasing
Figure 4	a-d	F4_loess_curves	Age-grid LOESS fitted protein trajectories.	figure_source	figure9_metscore2_protein_loess_curves_source.tsv	1	cd101	61.2667	0.0349422	32135	30	ok	CD101	0.0284256	8.30808e-10	1.68181e-09	9.0805	Positive PWAS beta	610	Increasing
Figure 4	a-d	F4_loess_curves	Age-grid LOESS fitted protein trajectories.	figure_source	figure9_metscore2_protein_loess_curves_source.tsv	1	cd101	61.75	0.0352023	32135	30	ok	CD101	0.0284256	8.30808e-10	1.68181e-09	9.0805	Positive PWAS beta	610	Increasing
Figure 4	a-d	F4_loess_curves	Age-grid LOESS fitted protein trajectories.	figure_source	figure9_metscore2_protein_loess_curves_source.tsv	1	cd101	62.2333	0.0355275	32135	30	ok	CD101	0.0284256	8.30808e-10	1.68181e-09	9.0805	Positive PWAS beta	610	Increasing
Figure 4	a-d	F4_loess_curves	Age-grid LOESS fitted protein trajectories.	figure_source	figure9_metscore2_protein_loess_curves_source.tsv	1	cd101	62.7167	0.035883	32135	30	ok	CD101	0.0284256	8.30808e-10	1.68181e-09	9.0805	Positive PWAS beta	610	Increasing
Figure 4	a-d	F4_loess_curves	Age-grid LOESS fitted protein trajectories.	figure_source	figure9_metscore2_protein_loess_curves_source.tsv	1	cd101	63.2	0.0362446	32135	30	ok	CD101	0.0284256	8.30808e-10	1.68181e-09	9.0805	Positive PWAS beta	610	Increasing
Figure 4	a-d	F4_loess_curves	Age-grid LOESS fitted protein trajectories.	figure_source	figure9_metscore2_protein_loess_curves_source.tsv	1	cd101	63.6833	0.0365995	32135	30	ok	CD101	0.0284256	8.30808e-10	1.68181e-09	9.0805	Positive PWAS beta	610	Increasing
Figure 4	a-d	F4_loess_curves	Age-grid LOESS fitted protein trajectories.	figure_source	figure9_metscore2_protein_loess_curves_source.tsv	1	cd101	64.1667	0.0369434	32135	30	ok	CD101	0.0284256	8.30808e-10	1.68181e-09	9.0805	Positive PWAS beta	610	Increasing
Figure 4	a-d	F4_loess_curves	Age-grid LOESS fitted protein trajectories.	figure_source	figure9_metscore2_protein_loess_curves_source.tsv	1	cd101	64.65	0.0372769	32135	30	ok	CD101	0.0284256	8.30808e-10	1.68181e-09	9.0805	Positive PWAS beta	610	Increasing
Figure 4	a-d	F4_loess_curves	Age-grid LOESS fitted protein trajectories.	figure_source	figure9_metscore2_protein_loess_curves_source.tsv	1	cd101	65.1333	0.0376043	32135	30	ok	CD101	0.0284256	8.30808e-10	1.68181e-09	9.0805	Positive PWAS beta	610	Increasing
Figure 4	a-d	F4_loess_curves	Age-grid LOESS fitted protein trajectories.	figure_source	figure9_metscore2_protein_loess_curves_source.tsv	1	cd101	65.6167	0.0379345	32135	30	ok	CD101	0.0284256	8.30808e-10	1.68181e-09	9.0805	Positive PWAS beta	610	Increasing
Figure 4	a-d	F4_loess_curves	Age-grid LOESS fitted protein trajectories.	figure_source	figure9_metscore2_protein_loess_curves_source.tsv	1	cd101	66.1	0.0382812	32135	30	ok	CD101	0.0284256	8.30808e-10	1.68181e-09	9.0805	Positive PWAS beta	610	Increasing
Figure 4	a-d	F4_loess_curves	Age-grid LOESS fitted protein trajectories.	figure_source	figure9_metscore2_protein_loess_curves_source.tsv	1	cd101	66.5833	0.0386594	32135	30	ok	CD101	0.0284256	8.30808e-10	1.68181e-09	9.0805	Positive PWAS beta	610	Increasing
Figure 4	a-d	F4_loess_curves	Age-grid LOESS fitted protein trajectories.	figure_source	figure9_metscore2_protein_loess_curves_source.tsv	1	cd101	67.0667	0.0390844	32135	30	ok	CD101	0.0284256	8.30808e-10	1.68181e-09	9.0805	Positive PWAS beta	610	Increasing
Figure 4	a-d	F4_loess_curves	Age-grid LOESS fitted protein trajectories.	figure_source	figure9_metscore2_protein_loess_curves_source.tsv	1	cd101	67.55	0.0395729	32135	30	ok	CD101	0.0284256	8.30808e-10	1.68181e-09	9.0805	Positive PWAS beta	610	Increasing
Figure 4	a-d	F4_loess_curves	Age-grid LOESS fitted protein trajectories.	figure_source	figure9_metscore2_protein_loess_curves_source.tsv	1	cd101	68.0333	0.0401443	32135	30	ok	CD101	0.0284256	8.30808e-10	1.68181e-09	9.0805	Positive PWAS beta	610	Increasing
Figure 4	a-d	F4_loess_curves	Age-grid LOESS fitted protein trajectories.	figure_source	figure9_metscore2_protein_loess_curves_source.tsv	1	cd101	68.5167	0.0408171	32135	30	ok	CD101	0.0284256	8.30808e-10	1.68181e-09	9.0805	Positive PWAS beta	610	Increasing
Figure 4	a-d	F4_loess_curves	Age-grid LOESS fitted protein trajectories.	figure_source	figure9_metscore2_protein_loess_curves_source.tsv	1	cd101	69	0.0416044	32135	30	ok	CD101	0.0284256	8.30808e-10	1.68181e-09	9.0805	Positive PWAS beta	610	Increasing
Figure 4	a-d	F4_loess_curves	Age-grid LOESS fitted protein trajectories.	figure_source	figure9_metscore2_protein_loess_curves_source.tsv	1	cd109	40	-0.316043	36896	30	ok	CD109	0.0265557	9.48826e-09	1.87641e-08	8.02281	Positive PWAS beta	610	Increasing
Figure 4	a-d	F4_loess_curves	Age-grid LOESS fitted protein trajectories.	figure_source	figure9_metscore2_protein_loess_curves_source.tsv	1	cd109	40.4833	-0.307577	36896	30	ok	CD109	0.0265557	9.48826e-09	1.87641e-08	8.02281	Positive PWAS beta	610	Increasing
Figure 4	a-d	F4_loess_curves	Age-grid LOESS fitted protein trajectories.	figure_source	figure9_metscore2_protein_loess_curves_source.tsv	1	cd109	40.9667	-0.298929	36896	30	ok	CD109	0.0265557	9.48826e-09	1.87641e-08	8.02281	Positive PWAS beta	610	Increasing
Figure 4	a-d	F4_loess_curves	Age-grid LOESS fitted protein trajectories.	figure_source	figure9_metscore2_protein_loess_curves_source.tsv	1	cd109	41.45	-0.290096	36896	30	ok	CD109	0.0265557	9.48826e-09	1.87641e-08	8.02281	Positive PWAS beta	610	Increasing
Figure 4	a-d	F4_loess_curves	Age-grid LOESS fitted protein trajectories.	figure_source	figure9_metscore2_protein_loess_curves_source.tsv	1	cd109	41.9333	-0.281071	36896	30	ok	CD109	0.0265557	9.48826e-09	1.87641e-08	8.02281	Positive PWAS beta	610	Increasing
Figure 4	a-d	F4_loess_curves	Age-grid LOESS fitted protein trajectories.	figure_source	figure9_metscore2_protein_loess_curves_source.tsv	1	cd109	42.4167	-0.271849	36896	30	ok	CD109	0.0265557	9.48826e-09	1.87641e-08	8.02281	Positive PWAS beta	610	Increasing
Figure 4	a-d	F4_loess_curves	Age-grid LOESS fitted protein trajectories.	figure_source	figure9_metscore2_protein_loess_curves_source.tsv	1	cd109	42.9	-0.262426	36896	30	ok	CD109	0.0265557	9.48826e-09	1.87641e-08	8.02281	Positive PWAS beta	610	Increasing
Figure 4	a-d	F4_loess_curves	Age-grid LOESS fitted protein trajectories.	figure_source	figure9_metscore2_protein_loess_curves_source.tsv	1	cd109	43.3833	-0.252801	36896	30	ok	CD109	0.0265557	9.48826e-09	1.87641e-08	8.02281	Positive PWAS beta	610	Increasing
Figure 4	a-d	F4_loess_curves	Age-grid LOESS fitted protein trajectories.	figure_source	figure9_metscore2_protein_loess_curves_source.tsv	1	cd109	43.8667	-0.242978	36896	30	ok	CD109	0.0265557	9.48826e-09	1.87641e-08	8.02281	Positive PWAS beta	610	Increasing
Figure 4	a-d	F4_loess_curves	Age-grid LOESS fitted protein trajectories.	figure_source	figure9_metscore2_protein_loess_curves_source.tsv	1	cd109	44.35	-0.23296	36896	30	ok	CD109	0.0265557	9.48826e-09	1.87641e-08	8.02281	Positive PWAS beta	610	Increasing
Figure 4	a-d	F4_loess_curves	Age-grid LOESS fitted protein trajectories.	figure_source	figure9_metscore2_protein_loess_curves_source.tsv	1	cd109	44.8333	-0.222753	36896	30	ok	CD109	0.0265557	9.48826e-09	1.87641e-08	8.02281	Positive PWAS beta	610	Increasing
Figure 4	a-d	F4_loess_curves	Age-grid LOESS fitted protein trajectories.	figure_source	figure9_metscore2_protein_loess_curves_source.tsv	1	cd109	45.3167	-0.212364	36896	30	ok	CD109	0.0265557	9.48826e-09	1.87641e-08	8.02281	Positive PWAS beta	610	Increasing
Figure 4	a-d	F4_loess_curves	Age-grid LOESS fitted protein trajectories.	figure_source	figure9_metscore2_protein_loess_curves_source.tsv	1	cd109	45.8	-0.201803	36896	30	ok	CD109	0.0265557	9.48826e-09	1.87641e-08	8.02281	Positive PWAS beta	610	Increasing
Figure 4	a-d	F4_loess_curves	Age-grid LOESS fitted protein trajectories.	figure_source	figure9_metscore2_protein_loess_curves_source.tsv	1	cd109	46.2833	-0.191085	36896	30	ok	CD109	0.0265557	9.48826e-09	1.87641e-08	8.02281	Positive PWAS beta	610	Increasing
Figure 4	a-d	F4_loess_curves	Age-grid LOESS fitted protein trajectories.	figure_source	figure9_metscore2_protein_loess_curves_source.tsv	1	cd109	46.7667	-0.180227	36896	30	ok	CD109	0.0265557	9.48826e-09	1.87641e-08	8.02281	Positive PWAS beta	610	Increasing
Figure 4	a-d	F4_loess_curves	Age-grid LOESS fitted protein trajectories.	figure_source	figure9_metscore2_protein_loess_curves_source.tsv	1	cd109	47.25	-0.169241	36896	30	ok	CD109	0.0265557	9.48826e-09	1.87641e-08	8.02281	Positive PWAS beta	610	Increasing
Figure 4	a-d	F4_loess_curves	Age-grid LOESS fitted protein trajectories.	figure_source	figure9_metscore2_protein_loess_curves_source.tsv	1	cd109	47.7333	-0.15814	36896	30	ok	CD109	0.0265557	9.48826e-09	1.87641e-08	8.02281	Positive PWAS beta	610	Increasing
Figure 4	a-d	F4_loess_curves	Age-grid LOESS fitted protein trajectories.	figure_source	figure9_metscore2_protein_loess_curves_source.tsv	1	cd109	48.2167	-0.146929	36896	30	ok	CD109	0.0265557	9.48826e-09	1.87641e-08	8.02281	Positive PWAS beta	610	Increasing
Figure 4	a-d	F4_loess_curves	Age-grid LOESS fitted protein trajectories.	figure_source	figure9_metscore2_protein_loess_curves_source.tsv	1	cd109	48.7	-0.135605	36896	30	ok	CD109	0.0265557	9.48826e-09	1.87641e-08	8.02281	Positive PWAS beta	610	Increasing
Figure 4	a-d	F4_loess_curves	Age-grid LOESS fitted protein trajectories.	figure_source	figure9_metscore2_protein_loess_curves_source.tsv	1	cd109	49.1833	-0.124144	36896	30	ok	CD109	0.0265557	9.48826e-09	1.87641e-08	8.02281	Positive PWAS beta	610	Increasing
Figure 4	a-d	F4_loess_curves	Age-grid LOESS fitted protein trajectories.	figure_source	figure9_metscore2_protein_loess_curves_source.tsv	1	cd109	49.6667	-0.112472	36896	30	ok	CD109	0.0265557	9.48826e-09	1.87641e-08	8.02281	Positive PWAS beta	610	Increasing
Figure 4	a-d	F4_loess_curves	Age-grid LOESS fitted protein trajectories.	figure_source	figure9_metscore2_protein_loess_curves_source.tsv	1	cd109	50.15	-0.100424	36896	30	ok	CD109	0.0265557	9.48826e-09	1.87641e-08	8.02281	Positive PWAS beta	610	Increasing
Figure 4	a-d	F4_loess_curves	Age-grid LOESS fitted protein trajectories.	figure_source	figure9_metscore2_protein_loess_curves_source.tsv	1	cd109	50.6333	-0.0874996	36896	30	ok	CD109	0.0265557	9.48826e-09	1.87641e-08	8.02281	Positive PWAS beta	610	Increasing
Figure 4	a-d	F4_loess_curves	Age-grid LOESS fitted protein trajectories.	figure_source	figure9_metscore2_protein_loess_curves_source.tsv	1	cd109	51.1167	-0.0740367	36896	30	ok	CD109	0.0265557	9.48826e-09	1.87641e-08	8.02281	Positive PWAS beta	610	Increasing
Figure 4	a-d	F4_loess_curves	Age-grid LOESS fitted protein trajectories.	figure_source	figure9_metscore2_protein_loess_curves_source.tsv	1	cd109	51.6	-0.060795	36896	30	ok	CD109	0.0265557	9.48826e-09	1.87641e-08	8.02281	Positive PWAS beta	610	Increasing
Figure 4	a-d	F4_loess_curves	Age-grid LOESS fitted protein trajectories.	figure_source	figure9_metscore2_protein_loess_curves_source.tsv	1	cd109	52.0833	-0.0476798	36896	30	ok	CD109	0.0265557	9.48826e-09	1.87641e-08	8.02281	Positive PWAS beta	610	Increasing
Figure 4	a-d	F4_loess_curves	Age-grid LOESS fitted protein trajectories.	figure_source	figure9_metscore2_protein_loess_curves_source.tsv	1	cd109	52.5667	-0.0345725	36896	30	ok	CD109	0.0265557	9.48826e-09	1.87641e-08	8.02281	Positive PWAS beta	610	Increasing
Figure 4	a-d	F4_loess_curves	Age-grid LOESS fitted protein trajectories.	figure_source	figure9_metscore2_protein_loess_curves_source.tsv	1	cd109	53.05	-0.0222646	36896	30	ok	CD109	0.0265557	9.48826e-09	1.87641e-08	8.02281	Positive PWAS beta	610	Increasing
Figure 4	a-d	F4_loess_curves	Age-grid LOESS fitted protein trajectories.	figure_source	figure9_metscore2_protein_loess_curves_source.tsv	1	cd109	53.5333	-0.00971046	36896	30	ok	CD109	0.0265557	9.48826e-09	1.87641e-08	8.02281	Positive PWAS beta	610	Increasing
Figure 4	a-d	F4_loess_curves	Age-grid LOESS fitted protein trajectories.	figure_source	figure9_metscore2_protein_loess_curves_source.tsv	1	cd109	54.0167	0.000927682	36896	30	ok	CD109	0.0265557	9.48826e-09	1.87641e-08	8.02281	Positive PWAS beta	610	Increasing
Figure 4	a-d	F4_loess_curves	Age-grid LOESS fitted protein trajectories.	figure_source	figure9_metscore2_protein_loess_curves_source.tsv	1	cd109	54.5	0.0123868	36896	30	ok	CD109	0.0265557	9.48826e-09	1.87641e-08	8.02281	Positive PWAS beta	610	Increasing
Figure 4	a-d	F4_loess_curves	Age-grid LOESS fitted protein trajectories.	figure_source	figure9_metscore2_protein_loess_curves_source.tsv	1	cd109	54.9833	0.0210186	36896	30	ok	CD109	0.0265557	9.48826e-09	1.87641e-08	8.02281	Positive PWAS beta	610	Increasing
Figure 4	a-d	F4_loess_curves	Age-grid LOESS fitted protein trajectories.	figure_source	figure9_metscore2_protein_loess_curves_source.tsv	1	cd109	55.4667	0.0304867	36896	30	ok	CD109	0.0265557	9.48826e-09	1.87641e-08	8.02281	Positive PWAS beta	610	Increasing
Figure 4	a-d	F4_loess_curves	Age-grid LOESS fitted protein trajectories.	figure_source	figure9_metscore2_protein_loess_curves_source.tsv	1	cd109	55.95	0.0377234	36896	30	ok	CD109	0.0265557	9.48826e-09	1.87641e-08	8.02281	Positive PWAS beta	610	Increasing
Figure 4	a-d	F4_loess_curves	Age-grid LOESS fitted protein trajectories.	figure_source	figure9_metscore2_protein_loess_curves_source.tsv	1	cd109	56.4333	0.0452339	36896	30	ok	CD109	0.0265557	9.48826e-09	1.87641e-08	8.02281	Positive PWAS beta	610	Increasing
Figure 4	a-d	F4_loess_curves	Age-grid LOESS fitted protein trajectories.	figure_source	figure9_metscore2_protein_loess_curves_source.tsv	1	cd109	56.9167	0.0514458	36896	30	ok	CD109	0.0265557	9.48826e-09	1.87641e-08	8.02281	Positive PWAS beta	610	Increasing
Figure 4	a-d	F4_loess_curves	Age-grid LOESS fitted protein trajectories.	figure_source	figure9_metscore2_protein_loess_curves_source.tsv	1	cd109	57.4	0.0571782	36896	30	ok	CD109	0.0265557	9.48826e-09	1.87641e-08	8.02281	Positive PWAS beta	610	Increasing
Figure 4	a-d	F4_loess_curves	Age-grid LOESS fitted protein trajectories.	figure_source	figure9_metscore2_protein_loess_curves_source.tsv	1	cd109	57.8833	0.0619167	36896	30	ok	CD109	0.0265557	9.48826e-09	1.87641e-08	8.02281	Positive PWAS beta	610	Increasing
Figure 4	a-d	F4_loess_curves	Age-grid LOESS fitted protein trajectories.	figure_source	figure9_metscore2_protein_loess_curves_source.tsv	1	cd109	58.3667	0.066086	36896	30	ok	CD109	0.0265557	9.48826e-09	1.87641e-08	8.02281	Positive PWAS beta	610	Increasing
Figure 4	a-d	F4_loess_curves	Age-grid LOESS fitted protein trajectories.	figure_source	figure9_metscore2_protein_loess_curves_source.tsv	1	cd109	58.85	0.0697346	36896	30	ok	CD109	0.0265557	9.48826e-09	1.87641e-08	8.02281	Positive PWAS beta	610	Increasing
Figure 4	a-d	F4_loess_curves	Age-grid LOESS fitted protein trajectories.	figure_source	figure9_metscore2_protein_loess_curves_source.tsv	1	cd109	59.3333	0.0732313	36896	30	ok	CD109	0.0265557	9.48826e-09	1.87641e-08	8.02281	Positive PWAS beta	610	Increasing
Figure 4	a-d	F4_loess_curves	Age-grid LOESS fitted protein trajectories.	figure_source	figure9_metscore2_protein_loess_curves_source.tsv	1	cd109	59.8167	0.0768841	36896	30	ok	CD109	0.0265557	9.48826e-09	1.87641e-08	8.02281	Positive PWAS beta	610	Increasing
Figure 4	a-d	F4_loess_curves	Age-grid LOESS fitted protein trajectories.	figure_source	figure9_metscore2_protein_loess_curves_source.tsv	1	cd109	60.3	0.0806583	36896	30	ok	CD109	0.0265557	9.48826e-09	1.87641e-08	8.02281	Positive PWAS beta	610	Increasing
Figure 4	a-d	F4_loess_curves	Age-grid LOESS fitted protein trajectories.	figure_source	figure9_metscore2_protein_loess_curves_source.tsv	1	cd109	60.7833	0.0844471	36896	30	ok	CD109	0.0265557	9.48826e-09	1.87641e-08	8.02281	Positive PWAS beta	610	Increasing
Figure 4	a-d	F4_loess_curves	Age-grid LOESS fitted protein trajectories.	figure_source	figure9_metscore2_protein_loess_curves_source.tsv	1	cd109	61.2667	0.0881708	36896	30	ok	CD109	0.0265557	9.48826e-09	1.87641e-08	8.02281	Positive PWAS beta	610	Increasing
Figure 4	a-d	F4_loess_curves	Age-grid LOESS fitted protein trajectories.	figure_source	figure9_metscore2_protein_loess_curves_source.tsv	1	cd109	61.75	0.0917814	36896	30	ok	CD109	0.0265557	9.48826e-09	1.87641e-08	8.02281	Positive PWAS beta	610	Increasing
Figure 4	a-d	F4_loess_curves	Age-grid LOESS fitted protein trajectories.	figure_source	figure9_metscore2_protein_loess_curves_source.tsv	1	cd109	62.2333	0.0952514	36896	30	ok	CD109	0.0265557	9.48826e-09	1.87641e-08	8.02281	Positive PWAS beta	610	Increasing
Figure 4	a-d	F4_loess_curves	Age-grid LOESS fitted protein trajectories.	figure_source	figure9_metscore2_protein_loess_curves_source.tsv	1	cd109	62.7167	0.0985677	36896	30	ok	CD109	0.0265557	9.48826e-09	1.87641e-08	8.02281	Positive PWAS beta	610	Increasing
Figure 4	a-d	F4_loess_curves	Age-grid LOESS fitted protein trajectories.	figure_source	figure9_metscore2_protein_loess_curves_source.tsv	1	cd109	63.2	0.101726	36896	30	ok	CD109	0.0265557	9.48826e-09	1.87641e-08	8.02281	Positive PWAS beta	610	Increasing
Figure 4	a-d	F4_loess_curves	Age-grid LOESS fitted protein trajectories.	figure_source	figure9_metscore2_protein_loess_curves_source.tsv	1	cd109	63.6833	0.104725	36896	30	ok	CD109	0.0265557	9.48826e-09	1.87641e-08	8.02281	Positive PWAS beta	610	Increasing
Figure 4	a-d	F4_loess_curves	Age-grid LOESS fitted protein trajectories.	figure_source	figure9_metscore2_protein_loess_curves_source.tsv	1	cd109	64.1667	0.107565	36896	30	ok	CD109	0.0265557	9.48826e-09	1.87641e-08	8.02281	Positive PWAS beta	610	Increasing
Figure 4	a-d	F4_loess_curves	Age-grid LOESS fitted protein trajectories.	figure_source	figure9_metscore2_protein_loess_curves_source.tsv	1	cd109	64.65	0.110248	36896	30	ok	CD109	0.0265557	9.48826e-09	1.87641e-08	8.02281	Positive PWAS beta	610	Increasing
Figure 4	a-d	F4_loess_curves	Age-grid LOESS fitted protein trajectories.	figure_source	figure9_metscore2_protein_loess_curves_source.tsv	1	cd109	65.1333	0.112777	36896	30	ok	CD109	0.0265557	9.48826e-09	1.87641e-08	8.02281	Positive PWAS beta	610	Increasing
Figure 4	a-d	F4_loess_curves	Age-grid LOESS fitted protein trajectories.	figure_source	figure9_metscore2_protein_loess_curves_source.tsv	1	cd109	65.6167	0.115156	36896	30	ok	CD109	0.0265557	9.48826e-09	1.87641e-08	8.02281	Positive PWAS beta	610	Increasing
Figure 4	a-d	F4_loess_curves	Age-grid LOESS fitted protein trajectories.	figure_source	figure9_metscore2_protein_loess_curves_source.tsv	1	cd109	66.1	0.117391	36896	30	ok	CD109	0.0265557	9.48826e-09	1.87641e-08	8.02281	Positive PWAS beta	610	Increasing
Figure 4	a-d	F4_loess_curves	Age-grid LOESS fitted protein trajectories.	figure_source	figure9_metscore2_protein_loess_curves_source.tsv	1	cd109	66.5833	0.11949	36896	30	ok	CD109	0.0265557	9.48826e-09	1.87641e-08	8.02281	Positive PWAS beta	610	Increasing
Figure 4	a-d	F4_loess_curves	Age-grid LOESS fitted protein trajectories.	figure_source	figure9_metscore2_protein_loess_curves_source.tsv	1	cd109	67.0667	0.121464	36896	30	ok	CD109	0.0265557	9.48826e-09	1.87641e-08	8.02281	Positive PWAS beta	610	Increasing
Figure 4	a-d	F4_loess_curves	Age-grid LOESS fitted protein trajectories.	figure_source	figure9_metscore2_protein_loess_curves_source.tsv	1	cd109	67.55	0.123321	36896	30	ok	CD109	0.0265557	9.48826e-09	1.87641e-08	8.02281	Positive PWAS beta	610	Increasing
Figure 4	a-d	F4_loess_curves	Age-grid LOESS fitted protein trajectories.	figure_source	figure9_metscore2_protein_loess_curves_source.tsv	1	cd109	68.0333	0.125069	36896	30	ok	CD109	0.0265557	9.48826e-09	1.87641e-08	8.02281	Positive PWAS beta	610	Increasing
Figure 4	a-d	F4_loess_curves	Age-grid LOESS fitted protein trajectories.	figure_source	figure9_metscore2_protein_loess_curves_source.tsv	1	cd109	68.5167	0.126711	36896	30	ok	CD109	0.0265557	9.48826e-09	1.87641e-08	8.02281	Positive PWAS beta	610	Increasing
Figure 4	a-d	F4_loess_curves	Age-grid LOESS fitted protein trajectories.	figure_source	figure9_metscore2_protein_loess_curves_source.tsv	1	cd109	69	0.128252	36896	30	ok	CD109	0.0265557	9.48826e-09	1.87641e-08	8.02281	Positive PWAS beta	610	Increasing
Figure 4	a-d	F4_loess_curves	Age-grid LOESS fitted protein trajectories.	figure_source	figure9_metscore2_protein_loess_curves_source.tsv	1	cd14	40	-0.245052	36170	30	ok	CD14	0.191812	0	0	369.789	Positive PWAS beta	610	Increasing
Figure 4	a-d	F4_loess_curves	Age-grid LOESS fitted protein trajectories.	figure_source	figure9_metscore2_protein_loess_curves_source.tsv	1	cd14	40.4833	-0.242724	36170	30	ok	CD14	0.191812	0	0	369.789	Positive PWAS beta	610	Increasing
Figure 4	a-d	F4_loess_curves	Age-grid LOESS fitted protein trajectories.	figure_source	figure9_metscore2_protein_loess_curves_source.tsv	1	cd14	40.9667	-0.240016	36170	30	ok	CD14	0.191812	0	0	369.789	Positive PWAS beta	610	Increasing
Figure 4	a-d	F4_loess_curves	Age-grid LOESS fitted protein trajectories.	figure_source	figure9_metscore2_protein_loess_curves_source.tsv	1	cd14	41.45	-0.236925	36170	30	ok	CD14	0.191812	0	0	369.789	Positive PWAS beta	610	Increasing
Figure 4	a-d	F4_loess_curves	Age-grid LOESS fitted protein trajectories.	figure_source	figure9_metscore2_protein_loess_curves_source.tsv	1	cd14	41.9333	-0.233447	36170	30	ok	CD14	0.191812	0	0	369.789	Positive PWAS beta	610	Increasing
Figure 4	a-d	F4_loess_curves	Age-grid LOESS fitted protein trajectories.	figure_source	figure9_metscore2_protein_loess_curves_source.tsv	1	cd14	42.4167	-0.229581	36170	30	ok	CD14	0.191812	0	0	369.789	Positive PWAS beta	610	Increasing
Figure 4	a-d	F4_loess_curves	Age-grid LOESS fitted protein trajectories.	figure_source	figure9_metscore2_protein_loess_curves_source.tsv	1	cd14	42.9	-0.225326	36170	30	ok	CD14	0.191812	0	0	369.789	Positive PWAS beta	610	Increasing
Figure 4	a-d	F4_loess_curves	Age-grid LOESS fitted protein trajectories.	figure_source	figure9_metscore2_protein_loess_curves_source.tsv	1	cd14	43.3833	-0.220681	36170	30	ok	CD14	0.191812	0	0	369.789	Positive PWAS beta	610	Increasing
Figure 4	a-d	F4_loess_curves	Age-grid LOESS fitted protein trajectories.	figure_source	figure9_metscore2_protein_loess_curves_source.tsv	1	cd14	43.8667	-0.215646	36170	30	ok	CD14	0.191812	0	0	369.789	Positive PWAS beta	610	Increasing
Figure 4	a-d	F4_loess_curves	Age-grid LOESS fitted protein trajectories.	figure_source	figure9_metscore2_protein_loess_curves_source.tsv	1	cd14	44.35	-0.210219	36170	30	ok	CD14	0.191812	0	0	369.789	Positive PWAS beta	610	Increasing
Figure 4	a-d	F4_loess_curves	Age-grid LOESS fitted protein trajectories.	figure_source	figure9_metscore2_protein_loess_curves_source.tsv	1	cd14	44.8333	-0.204407	36170	30	ok	CD14	0.191812	0	0	369.789	Positive PWAS beta	610	Increasing
Figure 4	a-d	F4_loess_curves	Age-grid LOESS fitted protein trajectories.	figure_source	figure9_metscore2_protein_loess_curves_source.tsv	1	cd14	45.3167	-0.198221	36170	30	ok	CD14	0.191812	0	0	369.789	Positive PWAS beta	610	Increasing
Figure 4	a-d	F4_loess_curves	Age-grid LOESS fitted protein trajectories.	figure_source	figure9_metscore2_protein_loess_curves_source.tsv	1	cd14	45.8	-0.191675	36170	30	ok	CD14	0.191812	0	0	369.789	Positive PWAS beta	610	Increasing
Figure 4	a-d	F4_loess_curves	Age-grid LOESS fitted protein trajectories.	figure_source	figure9_metscore2_protein_loess_curves_source.tsv	1	cd14	46.2833	-0.184785	36170	30	ok	CD14	0.191812	0	0	369.789	Positive PWAS beta	610	Increasing
Figure 4	a-d	F4_loess_curves	Age-grid LOESS fitted protein trajectories.	figure_source	figure9_metscore2_protein_loess_curves_source.tsv	1	cd14	46.7667	-0.177565	36170	30	ok	CD14	0.191812	0	0	369.789	Positive PWAS beta	610	Increasing
Figure 4	a-d	F4_loess_curves	Age-grid LOESS fitted protein trajectories.	figure_source	figure9_metscore2_protein_loess_curves_source.tsv	1	cd14	47.25	-0.170032	36170	30	ok	CD14	0.191812	0	0	369.789	Positive PWAS beta	610	Increasing
Figure 4	a-d	F4_loess_curves	Age-grid LOESS fitted protein trajectories.	figure_source	figure9_metscore2_protein_loess_curves_source.tsv	1	cd14	47.7333	-0.162197	36170	30	ok	CD14	0.191812	0	0	369.789	Positive PWAS beta	610	Increasing
Figure 4	a-d	F4_loess_curves	Age-grid LOESS fitted protein trajectories.	figure_source	figure9_metscore2_protein_loess_curves_source.tsv	1	cd14	48.2167	-0.154062	36170	30	ok	CD14	0.191812	0	0	369.789	Positive PWAS beta	610	Increasing
Figure 4	a-d	F4_loess_curves	Age-grid LOESS fitted protein trajectories.	figure_source	figure9_metscore2_protein_loess_curves_source.tsv	1	cd14	48.7	-0.145618	36170	30	ok	CD14	0.191812	0	0	369.789	Positive PWAS beta	610	Increasing
Figure 4	a-d	F4_loess_curves	Age-grid LOESS fitted protein trajectories.	figure_source	figure9_metscore2_protein_loess_curves_source.tsv	1	cd14	49.1833	-0.136833	36170	30	ok	CD14	0.191812	0	0	369.789	Positive PWAS beta	610	Increasing
Figure 4	a-d	F4_loess_curves	Age-grid LOESS fitted protein trajectories.	figure_source	figure9_metscore2_protein_loess_curves_source.tsv	1	cd14	49.6667	-0.127632	36170	30	ok	CD14	0.191812	0	0	369.789	Positive PWAS beta	610	Increasing
Figure 4	a-d	F4_loess_curves	Age-grid LOESS fitted protein trajectories.	figure_source	figure9_metscore2_protein_loess_curves_source.tsv	1	cd14	50.15	-0.117865	36170	30	ok	CD14	0.191812	0	0	369.789	Positive PWAS beta	610	Increasing
Figure 4	a-d	F4_loess_curves	Age-grid LOESS fitted protein trajectories.	figure_source	figure9_metscore2_protein_loess_curves_source.tsv	1	cd14	50.6333	-0.107196	36170	30	ok	CD14	0.191812	0	0	369.789	Positive PWAS beta	610	Increasing
Figure 4	a-d	F4_loess_curves	Age-grid LOESS fitted protein trajectories.	figure_source	figure9_metscore2_protein_loess_curves_source.tsv	1	cd14	51.1167	-0.095502	36170	30	ok	CD14	0.191812	0	0	369.789	Positive PWAS beta	610	Increasing
Figure 4	a-d	F4_loess_curves	Age-grid LOESS fitted protein trajectories.	figure_source	figure9_metscore2_protein_loess_curves_source.tsv	1	cd14	51.6	-0.0837555	36170	30	ok	CD14	0.191812	0	0	369.789	Positive PWAS beta	610	Increasing
Figure 4	a-d	F4_loess_curves	Age-grid LOESS fitted protein trajectories.	figure_source	figure9_metscore2_protein_loess_curves_source.tsv	1	cd14	52.0833	-0.0712695	36170	30	ok	CD14	0.191812	0	0	369.789	Positive PWAS beta	610	Increasing
Figure 4	a-d	F4_loess_curves	Age-grid LOESS fitted protein trajectories.	figure_source	figure9_metscore2_protein_loess_curves_source.tsv	1	cd14	52.5667	-0.0587674	36170	30	ok	CD14	0.191812	0	0	369.789	Positive PWAS beta	610	Increasing
Figure 4	a-d	F4_loess_curves	Age-grid LOESS fitted protein trajectories.	figure_source	figure9_metscore2_protein_loess_curves_source.tsv	1	cd14	53.05	-0.0463377	36170	30	ok	CD14	0.191812	0	0	369.789	Positive PWAS beta	610	Increasing
Figure 4	a-d	F4_loess_curves	Age-grid LOESS fitted protein trajectories.	figure_source	figure9_metscore2_protein_loess_curves_source.tsv	1	cd14	53.5333	-0.0337516	36170	30	ok	CD14	0.191812	0	0	369.789	Positive PWAS beta	610	Increasing
Figure 4	a-d	F4_loess_curves	Age-grid LOESS fitted protein trajectories.	figure_source	figure9_metscore2_protein_loess_curves_source.tsv	1	cd14	54.0167	-0.0217771	36170	30	ok	CD14	0.191812	0	0	369.789	Positive PWAS beta	610	Increasing
Figure 4	a-d	F4_loess_curves	Age-grid LOESS fitted protein trajectories.	figure_source	figure9_metscore2_protein_loess_curves_source.tsv	1	cd14	54.5	-0.0102187	36170	30	ok	CD14	0.191812	0	0	369.789	Positive PWAS beta	610	Increasing
Figure 4	a-d	F4_loess_curves	Age-grid LOESS fitted protein trajectories.	figure_source	figure9_metscore2_protein_loess_curves_source.tsv	1	cd14	54.9833	0.0014802	36170	30	ok	CD14	0.191812	0	0	369.789	Positive PWAS beta	610	Increasing
Figure 4	a-d	F4_loess_curves	Age-grid LOESS fitted protein trajectories.	figure_source	figure9_metscore2_protein_loess_curves_source.tsv	1	cd14	55.4667	0.0120464	36170	30	ok	CD14	0.191812	0	0	369.789	Positive PWAS beta	610	Increasing
Figure 4	a-d	F4_loess_curves	Age-grid LOESS fitted protein trajectories.	figure_source	figure9_metscore2_protein_loess_curves_source.tsv	1	cd14	55.95	0.0230039	36170	30	ok	CD14	0.191812	0	0	369.789	Positive PWAS beta	610	Increasing
Figure 4	a-d	F4_loess_curves	Age-grid LOESS fitted protein trajectories.	figure_source	figure9_metscore2_protein_loess_curves_source.tsv	1	cd14	56.4333	0.0327634	36170	30	ok	CD14	0.191812	0	0	369.789	Positive PWAS beta	610	Increasing
Figure 4	a-d	F4_loess_curves	Age-grid LOESS fitted protein trajectories.	figure_source	figure9_metscore2_protein_loess_curves_source.tsv	1	cd14	56.9167	0.042327	36170	30	ok	CD14	0.191812	0	0	369.789	Positive PWAS beta	610	Increasing
Figure 4	a-d	F4_loess_curves	Age-grid LOESS fitted protein trajectories.	figure_source	figure9_metscore2_protein_loess_curves_source.tsv	1	cd14	57.4	0.0510322	36170	30	ok	CD14	0.191812	0	0	369.789	Positive PWAS beta	610	Increasing
Figure 4	a-d	F4_loess_curves	Age-grid LOESS fitted protein trajectories.	figure_source	figure9_metscore2_protein_loess_curves_source.tsv	1	cd14	57.8833	0.0585711	36170	30	ok	CD14	0.191812	0	0	369.789	Positive PWAS beta	610	Increasing
Figure 4	a-d	F4_loess_curves	Age-grid LOESS fitted protein trajectories.	figure_source	figure9_metscore2_protein_loess_curves_source.tsv	1	cd14	58.3667	0.0657923	36170	30	ok	CD14	0.191812	0	0	369.789	Positive PWAS beta	610	Increasing
Figure 4	a-d	F4_loess_curves	Age-grid LOESS fitted protein trajectories.	figure_source	figure9_metscore2_protein_loess_curves_source.tsv	1	cd14	58.85	0.071548	36170	30	ok	CD14	0.191812	0	0	369.789	Positive PWAS beta	610	Increasing
Figure 4	a-d	F4_loess_curves	Age-grid LOESS fitted protein trajectories.	figure_source	figure9_metscore2_protein_loess_curves_source.tsv	1	cd14	59.3333	0.0762156	36170	30	ok	CD14	0.191812	0	0	369.789	Positive PWAS beta	610	Increasing
Figure 4	a-d	F4_loess_curves	Age-grid LOESS fitted protein trajectories.	figure_source	figure9_metscore2_protein_loess_curves_source.tsv	1	cd14	59.8167	0.0807089	36170	30	ok	CD14	0.191812	0	0	369.789	Positive PWAS beta	610	Increasing
Figure 4	a-d	F4_loess_curves	Age-grid LOESS fitted protein trajectories.	figure_source	figure9_metscore2_protein_loess_curves_source.tsv	1	cd14	60.3	0.085118	36170	30	ok	CD14	0.191812	0	0	369.789	Positive PWAS beta	610	Increasing
Figure 4	a-d	F4_loess_curves	Age-grid LOESS fitted protein trajectories.	figure_source	figure9_metscore2_protein_loess_curves_source.tsv	1	cd14	60.7833	0.0893778	36170	30	ok	CD14	0.191812	0	0	369.789	Positive PWAS beta	610	Increasing
Figure 4	a-d	F4_loess_curves	Age-grid LOESS fitted protein trajectories.	figure_source	figure9_metscore2_protein_loess_curves_source.tsv	1	cd14	61.2667	0.0934174	36170	30	ok	CD14	0.191812	0	0	369.789	Positive PWAS beta	610	Increasing
Figure 4	a-d	F4_loess_curves	Age-grid LOESS fitted protein trajectories.	figure_source	figure9_metscore2_protein_loess_curves_source.tsv	1	cd14	61.75	0.0971839	36170	30	ok	CD14	0.191812	0	0	369.789	Positive PWAS beta	610	Increasing
Figure 4	a-d	F4_loess_curves	Age-grid LOESS fitted protein trajectories.	figure_source	figure9_metscore2_protein_loess_curves_source.tsv	1	cd14	62.2333	0.10064	36170	30	ok	CD14	0.191812	0	0	369.789	Positive PWAS beta	610	Increasing
Figure 4	a-d	F4_loess_curves	Age-grid LOESS fitted protein trajectories.	figure_source	figure9_metscore2_protein_loess_curves_source.tsv	1	cd14	62.7167	0.103759	36170	30	ok	CD14	0.191812	0	0	369.789	Positive PWAS beta	610	Increasing
Figure 4	a-d	F4_loess_curves	Age-grid LOESS fitted protein trajectories.	figure_source	figure9_metscore2_protein_loess_curves_source.tsv	1	cd14	63.2	0.106521	36170	30	ok	CD14	0.191812	0	0	369.789	Positive PWAS beta	610	Increasing
Figure 4	a-d	F4_loess_curves	Age-grid LOESS fitted protein trajectories.	figure_source	figure9_metscore2_protein_loess_curves_source.tsv	1	cd14	63.6833	0.108916	36170	30	ok	CD14	0.191812	0	0	369.789	Positive PWAS beta	610	Increasing
Figure 4	a-d	F4_loess_curves	Age-grid LOESS fitted protein trajectories.	figure_source	figure9_metscore2_protein_loess_curves_source.tsv	1	cd14	64.1667	0.110934	36170	30	ok	CD14	0.191812	0	0	369.789	Positive PWAS beta	610	Increasing
Figure 4	a-d	F4_loess_curves	Age-grid LOESS fitted protein trajectories.	figure_source	figure9_metscore2_protein_loess_curves_source.tsv	1	cd14	64.65	0.112577	36170	30	ok	CD14	0.191812	0	0	369.789	Positive PWAS beta	610	Increasing
Figure 4	a-d	F4_loess_curves	Age-grid LOESS fitted protein trajectories.	figure_source	figure9_metscore2_protein_loess_curves_source.tsv	1	cd14	65.1333	0.113846	36170	30	ok	CD14	0.191812	0	0	369.789	Positive PWAS beta	610	Increasing
Figure 4	a-d	F4_loess_curves	Age-grid LOESS fitted protein trajectories.	figure_source	figure9_metscore2_protein_loess_curves_source.tsv	1	cd14	65.6167	0.114751	36170	30	ok	CD14	0.191812	0	0	369.789	Positive PWAS beta	610	Increasing
Figure 4	a-d	F4_loess_curves	Age-grid LOESS fitted protein trajectories.	figure_source	figure9_metscore2_protein_loess_curves_source.tsv	1	cd14	66.1	0.115301	36170	30	ok	CD14	0.191812	0	0	369.789	Positive PWAS beta	610	Increasing
Figure 4	a-d	F4_loess_curves	Age-grid LOESS fitted protein trajectories.	figure_source	figure9_metscore2_protein_loess_curves_source.tsv	1	cd14	66.5833	0.115506	36170	30	ok	CD14	0.191812	0	0	369.789	Positive PWAS beta	610	Increasing
Figure 4	a-d	F4_loess_curves	Age-grid LOESS fitted protein trajectories.	figure_source	figure9_metscore2_protein_loess_curves_source.tsv	1	cd14	67.0667	0.11538	36170	30	ok	CD14	0.191812	0	0	369.789	Positive PWAS beta	610	Increasing
Figure 4	a-d	F4_loess_curves	Age-grid LOESS fitted protein trajectories.	figure_source	figure9_metscore2_protein_loess_curves_source.tsv	1	cd14	67.55	0.114937	36170	30	ok	CD14	0.191812	0	0	369.789	Positive PWAS beta	610	Increasing
Figure 4	a-d	F4_loess_curves	Age-grid LOESS fitted protein trajectories.	figure_source	figure9_metscore2_protein_loess_curves_source.tsv	1	cd14	68.0333	0.114188	36170	30	ok	CD14	0.191812	0	0	369.789	Positive PWAS beta	610	Increasing
Figure 4	a-d	F4_loess_curves	Age-grid LOESS fitted protein trajectories.	figure_source	figure9_metscore2_protein_loess_curves_source.tsv	1	cd14	68.5167	0.113143	36170	30	ok	CD14	0.191812	0	0	369.789	Positive PWAS beta	610	Increasing
Figure 4	a-d	F4_loess_curves	Age-grid LOESS fitted protein trajectories.	figure_source	figure9_metscore2_protein_loess_curves_source.tsv	1	cd14	69	0.11181	36170	30	ok	CD14	0.191812	0	0	369.789	Positive PWAS beta	610	Increasing
Figure 4	a-d	F4_loess_curves	Age-grid LOESS fitted protein trajectories.	figure_source	figure9_metscore2_protein_loess_curves_source.tsv	1	cd163	40	-0.342806	37068	30	ok	CD163	0.141202	3.61632e-189	3.34653e-188	188.442	Positive PWAS beta	610	Increasing
Figure 4	a-d	F4_loess_curves	Age-grid LOESS fitted protein trajectories.	figure_source	figure9_metscore2_protein_loess_curves_source.tsv	1	cd163	40.4833	-0.341183	37068	30	ok	CD163	0.141202	3.61632e-189	3.34653e-188	188.442	Positive PWAS beta	610	Increasing
Figure 4	a-d	F4_loess_curves	Age-grid LOESS fitted protein trajectories.	figure_source	figure9_metscore2_protein_loess_curves_source.tsv	1	cd163	40.9667	-0.338772	37068	30	ok	CD163	0.141202	3.61632e-189	3.34653e-188	188.442	Positive PWAS beta	610	Increasing
Figure 4	a-d	F4_loess_curves	Age-grid LOESS fitted protein trajectories.	figure_source	figure9_metscore2_protein_loess_curves_source.tsv	1	cd163	41.45	-0.335584	37068	30	ok	CD163	0.141202	3.61632e-189	3.34653e-188	188.442	Positive PWAS beta	610	Increasing
Figure 4	a-d	F4_loess_curves	Age-grid LOESS fitted protein trajectories.	figure_source	figure9_metscore2_protein_loess_curves_source.tsv	1	cd163	41.9333	-0.331627	37068	30	ok	CD163	0.141202	3.61632e-189	3.34653e-188	188.442	Positive PWAS beta	610	Increasing
Figure 4	a-d	F4_loess_curves	Age-grid LOESS fitted protein trajectories.	figure_source	figure9_metscore2_protein_loess_curves_source.tsv	1	cd163	42.4167	-0.326912	37068	30	ok	CD163	0.141202	3.61632e-189	3.34653e-188	188.442	Positive PWAS beta	610	Increasing
Figure 4	a-d	F4_loess_curves	Age-grid LOESS fitted protein trajectories.	figure_source	figure9_metscore2_protein_loess_curves_source.tsv	1	cd163	42.9	-0.321454	37068	30	ok	CD163	0.141202	3.61632e-189	3.34653e-188	188.442	Positive PWAS beta	610	Increasing
Figure 4	a-d	F4_loess_curves	Age-grid LOESS fitted protein trajectories.	figure_source	figure9_metscore2_protein_loess_curves_source.tsv	1	cd163	43.3833	-0.315269	37068	30	ok	CD163	0.141202	3.61632e-189	3.34653e-188	188.442	Positive PWAS beta	610	Increasing
Figure 4	a-d	F4_loess_curves	Age-grid LOESS fitted protein trajectories.	figure_source	figure9_metscore2_protein_loess_curves_source.tsv	1	cd163	43.8667	-0.308372	37068	30	ok	CD163	0.141202	3.61632e-189	3.34653e-188	188.442	Positive PWAS beta	610	Increasing
Figure 4	a-d	F4_loess_curves	Age-grid LOESS fitted protein trajectories.	figure_source	figure9_metscore2_protein_loess_curves_source.tsv	1	cd163	44.35	-0.300774	37068	30	ok	CD163	0.141202	3.61632e-189	3.34653e-188	188.442	Positive PWAS beta	610	Increasing
Figure 4	a-d	F4_loess_curves	Age-grid LOESS fitted protein trajectories.	figure_source	figure9_metscore2_protein_loess_curves_source.tsv	1	cd163	44.8333	-0.29249	37068	30	ok	CD163	0.141202	3.61632e-189	3.34653e-188	188.442	Positive PWAS beta	610	Increasing
Figure 4	a-d	F4_loess_curves	Age-grid LOESS fitted protein trajectories.	figure_source	figure9_metscore2_protein_loess_curves_source.tsv	1	cd163	45.3167	-0.283534	37068	30	ok	CD163	0.141202	3.61632e-189	3.34653e-188	188.442	Positive PWAS beta	610	Increasing
Figure 4	a-d	F4_loess_curves	Age-grid LOESS fitted protein trajectories.	figure_source	figure9_metscore2_protein_loess_curves_source.tsv	1	cd163	45.8	-0.273922	37068	30	ok	CD163	0.141202	3.61632e-189	3.34653e-188	188.442	Positive PWAS beta	610	Increasing
Figure 4	a-d	F4_loess_curves	Age-grid LOESS fitted protein trajectories.	figure_source	figure9_metscore2_protein_loess_curves_source.tsv	1	cd163	46.2833	-0.263664	37068	30	ok	CD163	0.141202	3.61632e-189	3.34653e-188	188.442	Positive PWAS beta	610	Increasing
Figure 4	a-d	F4_loess_curves	Age-grid LOESS fitted protein trajectories.	figure_source	figure9_metscore2_protein_loess_curves_source.tsv	1	cd163	46.7667	-0.252769	37068	30	ok	CD163	0.141202	3.61632e-189	3.34653e-188	188.442	Positive PWAS beta	610	Increasing
Figure 4	a-d	F4_loess_curves	Age-grid LOESS fitted protein trajectories.	figure_source	figure9_metscore2_protein_loess_curves_source.tsv	1	cd163	47.25	-0.241238	37068	30	ok	CD163	0.141202	3.61632e-189	3.34653e-188	188.442	Positive PWAS beta	610	Increasing
Figure 4	a-d	F4_loess_curves	Age-grid LOESS fitted protein trajectories.	figure_source	figure9_metscore2_protein_loess_curves_source.tsv	1	cd163	47.7333	-0.229062	37068	30	ok	CD163	0.141202	3.61632e-189	3.34653e-188	188.442	Positive PWAS beta	610	Increasing
Figure 4	a-d	F4_loess_curves	Age-grid LOESS fitted protein trajectories.	figure_source	figure9_metscore2_protein_loess_curves_source.tsv	1	cd163	48.2167	-0.216223	37068	30	ok	CD163	0.141202	3.61632e-189	3.34653e-188	188.442	Positive PWAS beta	610	Increasing
Figure 4	a-d	F4_loess_curves	Age-grid LOESS fitted protein trajectories.	figure_source	figure9_metscore2_protein_loess_curves_source.tsv	1	cd163	48.7	-0.202675	37068	30	ok	CD163	0.141202	3.61632e-189	3.34653e-188	188.442	Positive PWAS beta	610	Increasing
Figure 4	a-d	F4_loess_curves	Age-grid LOESS fitted protein trajectories.	figure_source	figure9_metscore2_protein_loess_curves_source.tsv	1	cd163	49.1833	-0.188331	37068	30	ok	CD163	0.141202	3.61632e-189	3.34653e-188	188.442	Positive PWAS beta	610	Increasing
Figure 4	a-d	F4_loess_curves	Age-grid LOESS fitted protein trajectories.	figure_source	figure9_metscore2_protein_loess_curves_source.tsv	1	cd163	49.6667	-0.173063	37068	30	ok	CD163	0.141202	3.61632e-189	3.34653e-188	188.442	Positive PWAS beta	610	Increasing
Figure 4	a-d	F4_loess_curves	Age-grid LOESS fitted protein trajectories.	figure_source	figure9_metscore2_protein_loess_curves_source.tsv	1	cd163	50.15	-0.156781	37068	30	ok	CD163	0.141202	3.61632e-189	3.34653e-188	188.442	Positive PWAS beta	610	Increasing
Figure 4	a-d	F4_loess_curves	Age-grid LOESS fitted protein trajectories.	figure_source	figure9_metscore2_protein_loess_curves_source.tsv	1	cd163	50.6333	-0.139626	37068	30	ok	CD163	0.141202	3.61632e-189	3.34653e-188	188.442	Positive PWAS beta	610	Increasing
Figure 4	a-d	F4_loess_curves	Age-grid LOESS fitted protein trajectories.	figure_source	figure9_metscore2_protein_loess_curves_source.tsv	1	cd163	51.1167	-0.122648	37068	30	ok	CD163	0.141202	3.61632e-189	3.34653e-188	188.442	Positive PWAS beta	610	Increasing
Figure 4	a-d	F4_loess_curves	Age-grid LOESS fitted protein trajectories.	figure_source	figure9_metscore2_protein_loess_curves_source.tsv	1	cd163	51.6	-0.105593	37068	30	ok	CD163	0.141202	3.61632e-189	3.34653e-188	188.442	Positive PWAS beta	610	Increasing
Figure 4	a-d	F4_loess_curves	Age-grid LOESS fitted protein trajectories.	figure_source	figure9_metscore2_protein_loess_curves_source.tsv	1	cd163	52.0833	-0.0896887	37068	30	ok	CD163	0.141202	3.61632e-189	3.34653e-188	188.442	Positive PWAS beta	610	Increasing
Figure 4	a-d	F4_loess_curves	Age-grid LOESS fitted protein trajectories.	figure_source	figure9_metscore2_protein_loess_curves_source.tsv	1	cd163	52.5667	-0.0731021	37068	30	ok	CD163	0.141202	3.61632e-189	3.34653e-188	188.442	Positive PWAS beta	610	Increasing
Figure 4	a-d	F4_loess_curves	Age-grid LOESS fitted protein trajectories.	figure_source	figure9_metscore2_protein_loess_curves_source.tsv	1	cd163	53.05	-0.0582844	37068	30	ok	CD163	0.141202	3.61632e-189	3.34653e-188	188.442	Positive PWAS beta	610	Increasing
Figure 4	a-d	F4_loess_curves	Age-grid LOESS fitted protein trajectories.	figure_source	figure9_metscore2_protein_loess_curves_source.tsv	1	cd163	53.5333	-0.0423281	37068	30	ok	CD163	0.141202	3.61632e-189	3.34653e-188	188.442	Positive PWAS beta	610	Increasing
Figure 4	a-d	F4_loess_curves	Age-grid LOESS fitted protein trajectories.	figure_source	figure9_metscore2_protein_loess_curves_source.tsv	1	cd163	54.0167	-0.0288992	37068	30	ok	CD163	0.141202	3.61632e-189	3.34653e-188	188.442	Positive PWAS beta	610	Increasing
Figure 4	a-d	F4_loess_curves	Age-grid LOESS fitted protein trajectories.	figure_source	figure9_metscore2_protein_loess_curves_source.tsv	1	cd163	54.5	-0.0143132	37068	30	ok	CD163	0.141202	3.61632e-189	3.34653e-188	188.442	Positive PWAS beta	610	Increasing
Figure 4	a-d	F4_loess_curves	Age-grid LOESS fitted protein trajectories.	figure_source	figure9_metscore2_protein_loess_curves_source.tsv	1	cd163	54.9833	-0.00235982	37068	30	ok	CD163	0.141202	3.61632e-189	3.34653e-188	188.442	Positive PWAS beta	610	Increasing
Figure 4	a-d	F4_loess_curves	Age-grid LOESS fitted protein trajectories.	figure_source	figure9_metscore2_protein_loess_curves_source.tsv	1	cd163	55.4667	0.0101629	37068	30	ok	CD163	0.141202	3.61632e-189	3.34653e-188	188.442	Positive PWAS beta	610	Increasing
Figure 4	a-d	F4_loess_curves	Age-grid LOESS fitted protein trajectories.	figure_source	figure9_metscore2_protein_loess_curves_source.tsv	1	cd163	55.95	0.0206119	37068	30	ok	CD163	0.141202	3.61632e-189	3.34653e-188	188.442	Positive PWAS beta	610	Increasing
Figure 4	a-d	F4_loess_curves	Age-grid LOESS fitted protein trajectories.	figure_source	figure9_metscore2_protein_loess_curves_source.tsv	1	cd163	56.4333	0.0310538	37068	30	ok	CD163	0.141202	3.61632e-189	3.34653e-188	188.442	Positive PWAS beta	610	Increasing
Figure 4	a-d	F4_loess_curves	Age-grid LOESS fitted protein trajectories.	figure_source	figure9_metscore2_protein_loess_curves_source.tsv	1	cd163	56.9167	0.0404484	37068	30	ok	CD163	0.141202	3.61632e-189	3.34653e-188	188.442	Positive PWAS beta	610	Increasing
Figure 4	a-d	F4_loess_curves	Age-grid LOESS fitted protein trajectories.	figure_source	figure9_metscore2_protein_loess_curves_source.tsv	1	cd163	57.4	0.0493129	37068	30	ok	CD163	0.141202	3.61632e-189	3.34653e-188	188.442	Positive PWAS beta	610	Increasing
Figure 4	a-d	F4_loess_curves	Age-grid LOESS fitted protein trajectories.	figure_source	figure9_metscore2_protein_loess_curves_source.tsv	1	cd163	57.8833	0.058045	37068	30	ok	CD163	0.141202	3.61632e-189	3.34653e-188	188.442	Positive PWAS beta	610	Increasing
Figure 4	a-d	F4_loess_curves	Age-grid LOESS fitted protein trajectories.	figure_source	figure9_metscore2_protein_loess_curves_source.tsv	1	cd163	58.3667	0.0661419	37068	30	ok	CD163	0.141202	3.61632e-189	3.34653e-188	188.442	Positive PWAS beta	610	Increasing
Figure 4	a-d	F4_loess_curves	Age-grid LOESS fitted protein trajectories.	figure_source	figure9_metscore2_protein_loess_curves_source.tsv	1	cd163	58.85	0.0741873	37068	30	ok	CD163	0.141202	3.61632e-189	3.34653e-188	188.442	Positive PWAS beta	610	Increasing
Figure 4	a-d	F4_loess_curves	Age-grid LOESS fitted protein trajectories.	figure_source	figure9_metscore2_protein_loess_curves_source.tsv	1	cd163	59.3333	0.0821303	37068	30	ok	CD163	0.141202	3.61632e-189	3.34653e-188	188.442	Positive PWAS beta	610	Increasing
Figure 4	a-d	F4_loess_curves	Age-grid LOESS fitted protein trajectories.	figure_source	figure9_metscore2_protein_loess_curves_source.tsv	1	cd163	59.8167	0.0900992	37068	30	ok	CD163	0.141202	3.61632e-189	3.34653e-188	188.442	Positive PWAS beta	610	Increasing
Figure 4	a-d	F4_loess_curves	Age-grid LOESS fitted protein trajectories.	figure_source	figure9_metscore2_protein_loess_curves_source.tsv	1	cd163	60.3	0.0980742	37068	30	ok	CD163	0.141202	3.61632e-189	3.34653e-188	188.442	Positive PWAS beta	610	Increasing
Figure 4	a-d	F4_loess_curves	Age-grid LOESS fitted protein trajectories.	figure_source	figure9_metscore2_protein_loess_curves_source.tsv	1	cd163	60.7833	0.105992	37068	30	ok	CD163	0.141202	3.61632e-189	3.34653e-188	188.442	Positive PWAS beta	610	Increasing
Figure 4	a-d	F4_loess_curves	Age-grid LOESS fitted protein trajectories.	figure_source	figure9_metscore2_protein_loess_curves_source.tsv	1	cd163	61.2667	0.113804	37068	30	ok	CD163	0.141202	3.61632e-189	3.34653e-188	188.442	Positive PWAS beta	610	Increasing
Figure 4	a-d	F4_loess_curves	Age-grid LOESS fitted protein trajectories.	figure_source	figure9_metscore2_protein_loess_curves_source.tsv	1	cd163	61.75	0.121482	37068	30	ok	CD163	0.141202	3.61632e-189	3.34653e-188	188.442	Positive PWAS beta	610	Increasing
Figure 4	a-d	F4_loess_curves	Age-grid LOESS fitted protein trajectories.	figure_source	figure9_metscore2_protein_loess_curves_source.tsv	1	cd163	62.2333	0.129007	37068	30	ok	CD163	0.141202	3.61632e-189	3.34653e-188	188.442	Positive PWAS beta	610	Increasing
Figure 4	a-d	F4_loess_curves	Age-grid LOESS fitted protein trajectories.	figure_source	figure9_metscore2_protein_loess_curves_source.tsv	1	cd163	62.7167	0.136371	37068	30	ok	CD163	0.141202	3.61632e-189	3.34653e-188	188.442	Positive PWAS beta	610	Increasing
Figure 4	a-d	F4_loess_curves	Age-grid LOESS fitted protein trajectories.	figure_source	figure9_metscore2_protein_loess_curves_source.tsv	1	cd163	63.2	0.143569	37068	30	ok	CD163	0.141202	3.61632e-189	3.34653e-188	188.442	Positive PWAS beta	610	Increasing
Figure 4	a-d	F4_loess_curves	Age-grid LOESS fitted protein trajectories.	figure_source	figure9_metscore2_protein_loess_curves_source.tsv	1	cd163	63.6833	0.150603	37068	30	ok	CD163	0.141202	3.61632e-189	3.34653e-188	188.442	Positive PWAS beta	610	Increasing
Figure 4	a-d	F4_loess_curves	Age-grid LOESS fitted protein trajectories.	figure_source	figure9_metscore2_protein_loess_curves_source.tsv	1	cd163	64.1667	0.157471	37068	30	ok	CD163	0.141202	3.61632e-189	3.34653e-188	188.442	Positive PWAS beta	610	Increasing
Figure 4	a-d	F4_loess_curves	Age-grid LOESS fitted protein trajectories.	figure_source	figure9_metscore2_protein_loess_curves_source.tsv	1	cd163	64.65	0.164175	37068	30	ok	CD163	0.141202	3.61632e-189	3.34653e-188	188.442	Positive PWAS beta	610	Increasing
Figure 4	a-d	F4_loess_curves	Age-grid LOESS fitted protein trajectories.	figure_source	figure9_metscore2_protein_loess_curves_source.tsv	1	cd163	65.1333	0.170719	37068	30	ok	CD163	0.141202	3.61632e-189	3.34653e-188	188.442	Positive PWAS beta	610	Increasing
Figure 4	a-d	F4_loess_curves	Age-grid LOESS fitted protein trajectories.	figure_source	figure9_metscore2_protein_loess_curves_source.tsv	1	cd163	65.6167	0.177106	37068	30	ok	CD163	0.141202	3.61632e-189	3.34653e-188	188.442	Positive PWAS beta	610	Increasing
Figure 4	a-d	F4_loess_curves	Age-grid LOESS fitted protein trajectories.	figure_source	figure9_metscore2_protein_loess_curves_source.tsv	1	cd163	66.1	0.183337	37068	30	ok	CD163	0.141202	3.61632e-189	3.34653e-188	188.442	Positive PWAS beta	610	Increasing
Figure 4	a-d	F4_loess_curves	Age-grid LOESS fitted protein trajectories.	figure_source	figure9_metscore2_protein_loess_curves_source.tsv	1	cd163	66.5833	0.189415	37068	30	ok	CD163	0.141202	3.61632e-189	3.34653e-188	188.442	Positive PWAS beta	610	Increasing
Figure 4	a-d	F4_loess_curves	Age-grid LOESS fitted protein trajectories.	figure_source	figure9_metscore2_protein_loess_curves_source.tsv	1	cd163	67.0667	0.195342	37068	30	ok	CD163	0.141202	3.61632e-189	3.34653e-188	188.442	Positive PWAS beta	610	Increasing
Figure 4	a-d	F4_loess_curves	Age-grid LOESS fitted protein trajectories.	figure_source	figure9_metscore2_protein_loess_curves_source.tsv	1	cd163	67.55	0.201123	37068	30	ok	CD163	0.141202	3.61632e-189	3.34653e-188	188.442	Positive PWAS beta	610	Increasing
Figure 4	a-d	F4_loess_curves	Age-grid LOESS fitted protein trajectories.	figure_source	figure9_metscore2_protein_loess_curves_source.tsv	1	cd163	68.0333	0.206763	37068	30	ok	CD163	0.141202	3.61632e-189	3.34653e-188	188.442	Positive PWAS beta	610	Increasing
Figure 4	a-d	F4_loess_curves	Age-grid LOESS fitted protein trajectories.	figure_source	figure9_metscore2_protein_loess_curves_source.tsv	1	cd163	68.5167	0.212266	37068	30	ok	CD163	0.141202	3.61632e-189	3.34653e-188	188.442	Positive PWAS beta	610	Increasing
Figure 4	a-d	F4_loess_curves	Age-grid LOESS fitted protein trajectories.	figure_source	figure9_metscore2_protein_loess_curves_source.tsv	1	cd163	69	0.217633	37068	30	ok	CD163	0.141202	3.61632e-189	3.34653e-188	188.442	Positive PWAS beta	610	Increasing
Figure 4	a-d	F4_loess_curves	Age-grid LOESS fitted protein trajectories.	figure_source	figure9_metscore2_protein_loess_curves_source.tsv	1	cd164	40	-0.12162	36896	30	ok	CD164	0.0523022	4.55846e-30	1.3053e-29	29.3412	Positive PWAS beta	610	Increasing
Figure 4	a-d	F4_loess_curves	Age-grid LOESS fitted protein trajectories.	figure_source	figure9_metscore2_protein_loess_curves_source.tsv	1	cd164	40.4833	-0.122748	36896	30	ok	CD164	0.0523022	4.55846e-30	1.3053e-29	29.3412	Positive PWAS beta	610	Increasing
Figure 4	a-d	F4_loess_curves	Age-grid LOESS fitted protein trajectories.	figure_source	figure9_metscore2_protein_loess_curves_source.tsv	1	cd164	40.9667	-0.123474	36896	30	ok	CD164	0.0523022	4.55846e-30	1.3053e-29	29.3412	Positive PWAS beta	610	Increasing
Figure 4	a-d	F4_loess_curves	Age-grid LOESS fitted protein trajectories.	figure_source	figure9_metscore2_protein_loess_curves_source.tsv	1	cd164	41.45	-0.123798	36896	30	ok	CD164	0.0523022	4.55846e-30	1.3053e-29	29.3412	Positive PWAS beta	610	Increasing
Figure 4	a-d	F4_loess_curves	Age-grid LOESS fitted protein trajectories.	figure_source	figure9_metscore2_protein_loess_curves_source.tsv	1	cd164	41.9333	-0.123724	36896	30	ok	CD164	0.0523022	4.55846e-30	1.3053e-29	29.3412	Positive PWAS beta	610	Increasing
Figure 4	a-d	F4_loess_curves	Age-grid LOESS fitted protein trajectories.	figure_source	figure9_metscore2_protein_loess_curves_source.tsv	1	cd164	42.4167	-0.123257	36896	30	ok	CD164	0.0523022	4.55846e-30	1.3053e-29	29.3412	Positive PWAS beta	610	Increasing
Figure 4	a-d	F4_loess_curves	Age-grid LOESS fitted protein trajectories.	figure_source	figure9_metscore2_protein_loess_curves_source.tsv	1	cd164	42.9	-0.122405	36896	30	ok	CD164	0.0523022	4.55846e-30	1.3053e-29	29.3412	Positive PWAS beta	610	Increasing
Figure 4	a-d	F4_loess_curves	Age-grid LOESS fitted protein trajectories.	figure_source	figure9_metscore2_protein_loess_curves_source.tsv	1	cd164	43.3833	-0.121178	36896	30	ok	CD164	0.0523022	4.55846e-30	1.3053e-29	29.3412	Positive PWAS beta	610	Increasing
Figure 4	a-d	F4_loess_curves	Age-grid LOESS fitted protein trajectories.	figure_source	figure9_metscore2_protein_loess_curves_source.tsv	1	cd164	43.8667	-0.119587	36896	30	ok	CD164	0.0523022	4.55846e-30	1.3053e-29	29.3412	Positive PWAS beta	610	Increasing
Figure 4	a-d	F4_loess_curves	Age-grid LOESS fitted protein trajectories.	figure_source	figure9_metscore2_protein_loess_curves_source.tsv	1	cd164	44.35	-0.117639	36896	30	ok	CD164	0.0523022	4.55846e-30	1.3053e-29	29.3412	Positive PWAS beta	610	Increasing
Figure 4	a-d	F4_loess_curves	Age-grid LOESS fitted protein trajectories.	figure_source	figure9_metscore2_protein_loess_curves_source.tsv	1	cd164	44.8333	-0.115339	36896	30	ok	CD164	0.0523022	4.55846e-30	1.3053e-29	29.3412	Positive PWAS beta	610	Increasing
Figure 4	a-d	F4_loess_curves	Age-grid LOESS fitted protein trajectories.	figure_source	figure9_metscore2_protein_loess_curves_source.tsv	1	cd164	45.3167	-0.112691	36896	30	ok	CD164	0.0523022	4.55846e-30	1.3053e-29	29.3412	Positive PWAS beta	610	Increasing
Figure 4	a-d	F4_loess_curves	Age-grid LOESS fitted protein trajectories.	figure_source	figure9_metscore2_protein_loess_curves_source.tsv	1	cd164	45.8	-0.109695	36896	30	ok	CD164	0.0523022	4.55846e-30	1.3053e-29	29.3412	Positive PWAS beta	610	Increasing
Figure 4	a-d	F4_loess_curves	Age-grid LOESS fitted protein trajectories.	figure_source	figure9_metscore2_protein_loess_curves_source.tsv	1	cd164	46.2833	-0.106353	36896	30	ok	CD164	0.0523022	4.55846e-30	1.3053e-29	29.3412	Positive PWAS beta	610	Increasing
Figure 4	a-d	F4_loess_curves	Age-grid LOESS fitted protein trajectories.	figure_source	figure9_metscore2_protein_loess_curves_source.tsv	1	cd164	46.7667	-0.102662	36896	30	ok	CD164	0.0523022	4.55846e-30	1.3053e-29	29.3412	Positive PWAS beta	610	Increasing
Figure 4	a-d	F4_loess_curves	Age-grid LOESS fitted protein trajectories.	figure_source	figure9_metscore2_protein_loess_curves_source.tsv	1	cd164	47.25	-0.0986161	36896	30	ok	CD164	0.0523022	4.55846e-30	1.3053e-29	29.3412	Positive PWAS beta	610	Increasing
Figure 4	a-d	F4_loess_curves	Age-grid LOESS fitted protein trajectories.	figure_source	figure9_metscore2_protein_loess_curves_source.tsv	1	cd164	47.7333	-0.0942032	36896	30	ok	CD164	0.0523022	4.55846e-30	1.3053e-29	29.3412	Positive PWAS beta	610	Increasing
Figure 4	a-d	F4_loess_curves	Age-grid LOESS fitted protein trajectories.	figure_source	figure9_metscore2_protein_loess_curves_source.tsv	1	cd164	48.2167	-0.0894066	36896	30	ok	CD164	0.0523022	4.55846e-30	1.3053e-29	29.3412	Positive PWAS beta	610	Increasing
Figure 4	a-d	F4_loess_curves	Age-grid LOESS fitted protein trajectories.	figure_source	figure9_metscore2_protein_loess_curves_source.tsv	1	cd164	48.7	-0.0841959	36896	30	ok	CD164	0.0523022	4.55846e-30	1.3053e-29	29.3412	Positive PWAS beta	610	Increasing
Figure 4	a-d	F4_loess_curves	Age-grid LOESS fitted protein trajectories.	figure_source	figure9_metscore2_protein_loess_curves_source.tsv	1	cd164	49.1833	-0.0785195	36896	30	ok	CD164	0.0523022	4.55846e-30	1.3053e-29	29.3412	Positive PWAS beta	610	Increasing
Figure 4	a-d	F4_loess_curves	Age-grid LOESS fitted protein trajectories.	figure_source	figure9_metscore2_protein_loess_curves_source.tsv	1	cd164	49.6667	-0.0722974	36896	30	ok	CD164	0.0523022	4.55846e-30	1.3053e-29	29.3412	Positive PWAS beta	610	Increasing
Figure 4	a-d	F4_loess_curves	Age-grid LOESS fitted protein trajectories.	figure_source	figure9_metscore2_protein_loess_curves_source.tsv	1	cd164	50.15	-0.0654715	36896	30	ok	CD164	0.0523022	4.55846e-30	1.3053e-29	29.3412	Positive PWAS beta	610	Increasing
Figure 4	a-d	F4_loess_curves	Age-grid LOESS fitted protein trajectories.	figure_source	figure9_metscore2_protein_loess_curves_source.tsv	1	cd164	50.6333	-0.0582413	36896	30	ok	CD164	0.0523022	4.55846e-30	1.3053e-29	29.3412	Positive PWAS beta	610	Increasing
Figure 4	a-d	F4_loess_curves	Age-grid LOESS fitted protein trajectories.	figure_source	figure9_metscore2_protein_loess_curves_source.tsv	1	cd164	51.1167	-0.0512708	36896	30	ok	CD164	0.0523022	4.55846e-30	1.3053e-29	29.3412	Positive PWAS beta	610	Increasing
Figure 4	a-d	F4_loess_curves	Age-grid LOESS fitted protein trajectories.	figure_source	figure9_metscore2_protein_loess_curves_source.tsv	1	cd164	51.6	-0.0444223	36896	30	ok	CD164	0.0523022	4.55846e-30	1.3053e-29	29.3412	Positive PWAS beta	610	Increasing
Figure 4	a-d	F4_loess_curves	Age-grid LOESS fitted protein trajectories.	figure_source	figure9_metscore2_protein_loess_curves_source.tsv	1	cd164	52.0833	-0.0380428	36896	30	ok	CD164	0.0523022	4.55846e-30	1.3053e-29	29.3412	Positive PWAS beta	610	Increasing
Figure 4	a-d	F4_loess_curves	Age-grid LOESS fitted protein trajectories.	figure_source	figure9_metscore2_protein_loess_curves_source.tsv	1	cd164	52.5667	-0.0316423	36896	30	ok	CD164	0.0523022	4.55846e-30	1.3053e-29	29.3412	Positive PWAS beta	610	Increasing
Figure 4	a-d	F4_loess_curves	Age-grid LOESS fitted protein trajectories.	figure_source	figure9_metscore2_protein_loess_curves_source.tsv	1	cd164	53.05	-0.0254969	36896	30	ok	CD164	0.0523022	4.55846e-30	1.3053e-29	29.3412	Positive PWAS beta	610	Increasing
Figure 4	a-d	F4_loess_curves	Age-grid LOESS fitted protein trajectories.	figure_source	figure9_metscore2_protein_loess_curves_source.tsv	1	cd164	53.5333	-0.0190643	36896	30	ok	CD164	0.0523022	4.55846e-30	1.3053e-29	29.3412	Positive PWAS beta	610	Increasing
Figure 4	a-d	F4_loess_curves	Age-grid LOESS fitted protein trajectories.	figure_source	figure9_metscore2_protein_loess_curves_source.tsv	1	cd164	54.0167	-0.0132264	36896	30	ok	CD164	0.0523022	4.55846e-30	1.3053e-29	29.3412	Positive PWAS beta	610	Increasing
Figure 4	a-d	F4_loess_curves	Age-grid LOESS fitted protein trajectories.	figure_source	figure9_metscore2_protein_loess_curves_source.tsv	1	cd164	54.5	-0.00660747	36896	30	ok	CD164	0.0523022	4.55846e-30	1.3053e-29	29.3412	Positive PWAS beta	610	Increasing
Figure 4	a-d	F4_loess_curves	Age-grid LOESS fitted protein trajectories.	figure_source	figure9_metscore2_protein_loess_curves_source.tsv	1	cd164	54.9833	-0.00102372	36896	30	ok	CD164	0.0523022	4.55846e-30	1.3053e-29	29.3412	Positive PWAS beta	610	Increasing
Figure 4	a-d	F4_loess_curves	Age-grid LOESS fitted protein trajectories.	figure_source	figure9_metscore2_protein_loess_curves_source.tsv	1	cd164	55.4667	0.00506981	36896	30	ok	CD164	0.0523022	4.55846e-30	1.3053e-29	29.3412	Positive PWAS beta	610	Increasing
Figure 4	a-d	F4_loess_curves	Age-grid LOESS fitted protein trajectories.	figure_source	figure9_metscore2_protein_loess_curves_source.tsv	1	cd164	55.95	0.0102015	36896	30	ok	CD164	0.0523022	4.55846e-30	1.3053e-29	29.3412	Positive PWAS beta	610	Increasing
Figure 4	a-d	F4_loess_curves	Age-grid LOESS fitted protein trajectories.	figure_source	figure9_metscore2_protein_loess_curves_source.tsv	1	cd164	56.4333	0.015292	36896	30	ok	CD164	0.0523022	4.55846e-30	1.3053e-29	29.3412	Positive PWAS beta	610	Increasing
Figure 4	a-d	F4_loess_curves	Age-grid LOESS fitted protein trajectories.	figure_source	figure9_metscore2_protein_loess_curves_source.tsv	1	cd164	56.9167	0.0196602	36896	30	ok	CD164	0.0523022	4.55846e-30	1.3053e-29	29.3412	Positive PWAS beta	610	Increasing
Figure 4	a-d	F4_loess_curves	Age-grid LOESS fitted protein trajectories.	figure_source	figure9_metscore2_protein_loess_curves_source.tsv	1	cd164	57.4	0.0234951	36896	30	ok	CD164	0.0523022	4.55846e-30	1.3053e-29	29.3412	Positive PWAS beta	610	Increasing
Figure 4	a-d	F4_loess_curves	Age-grid LOESS fitted protein trajectories.	figure_source	figure9_metscore2_protein_loess_curves_source.tsv	1	cd164	57.8833	0.026625	36896	30	ok	CD164	0.0523022	4.55846e-30	1.3053e-29	29.3412	Positive PWAS beta	610	Increasing
Figure 4	a-d	F4_loess_curves	Age-grid LOESS fitted protein trajectories.	figure_source	figure9_metscore2_protein_loess_curves_source.tsv	1	cd164	58.3667	0.0293647	36896	30	ok	CD164	0.0523022	4.55846e-30	1.3053e-29	29.3412	Positive PWAS beta	610	Increasing
Figure 4	a-d	F4_loess_curves	Age-grid LOESS fitted protein trajectories.	figure_source	figure9_metscore2_protein_loess_curves_source.tsv	1	cd164	58.85	0.0315466	36896	30	ok	CD164	0.0523022	4.55846e-30	1.3053e-29	29.3412	Positive PWAS beta	610	Increasing
Figure 4	a-d	F4_loess_curves	Age-grid LOESS fitted protein trajectories.	figure_source	figure9_metscore2_protein_loess_curves_source.tsv	1	cd164	59.3333	0.033561	36896	30	ok	CD164	0.0523022	4.55846e-30	1.3053e-29	29.3412	Positive PWAS beta	610	Increasing
Figure 4	a-d	F4_loess_curves	Age-grid LOESS fitted protein trajectories.	figure_source	figure9_metscore2_protein_loess_curves_source.tsv	1	cd164	59.8167	0.035888	36896	30	ok	CD164	0.0523022	4.55846e-30	1.3053e-29	29.3412	Positive PWAS beta	610	Increasing
Figure 4	a-d	F4_loess_curves	Age-grid LOESS fitted protein trajectories.	figure_source	figure9_metscore2_protein_loess_curves_source.tsv	1	cd164	60.3	0.0384882	36896	30	ok	CD164	0.0523022	4.55846e-30	1.3053e-29	29.3412	Positive PWAS beta	610	Increasing
Figure 4	a-d	F4_loess_curves	Age-grid LOESS fitted protein trajectories.	figure_source	figure9_metscore2_protein_loess_curves_source.tsv	1	cd164	60.7833	0.0412566	36896	30	ok	CD164	0.0523022	4.55846e-30	1.3053e-29	29.3412	Positive PWAS beta	610	Increasing
Figure 4	a-d	F4_loess_curves	Age-grid LOESS fitted protein trajectories.	figure_source	figure9_metscore2_protein_loess_curves_source.tsv	1	cd164	61.2667	0.0441169	36896	30	ok	CD164	0.0523022	4.55846e-30	1.3053e-29	29.3412	Positive PWAS beta	610	Increasing
Figure 4	a-d	F4_loess_curves	Age-grid LOESS fitted protein trajectories.	figure_source	figure9_metscore2_protein_loess_curves_source.tsv	1	cd164	61.75	0.0470193	36896	30	ok	CD164	0.0523022	4.55846e-30	1.3053e-29	29.3412	Positive PWAS beta	610	Increasing
Figure 4	a-d	F4_loess_curves	Age-grid LOESS fitted protein trajectories.	figure_source	figure9_metscore2_protein_loess_curves_source.tsv	1	cd164	62.2333	0.0499312	36896	30	ok	CD164	0.0523022	4.55846e-30	1.3053e-29	29.3412	Positive PWAS beta	610	Increasing
Figure 4	a-d	F4_loess_curves	Age-grid LOESS fitted protein trajectories.	figure_source	figure9_metscore2_protein_loess_curves_source.tsv	1	cd164	62.7167	0.0528342	36896	30	ok	CD164	0.0523022	4.55846e-30	1.3053e-29	29.3412	Positive PWAS beta	610	Increasing
Figure 4	a-d	F4_loess_curves	Age-grid LOESS fitted protein trajectories.	figure_source	figure9_metscore2_protein_loess_curves_source.tsv	1	cd164	63.2	0.0557186	36896	30	ok	CD164	0.0523022	4.55846e-30	1.3053e-29	29.3412	Positive PWAS beta	610	Increasing
Figure 4	a-d	F4_loess_curves	Age-grid LOESS fitted protein trajectories.	figure_source	figure9_metscore2_protein_loess_curves_source.tsv	1	cd164	63.6833	0.0585779	36896	30	ok	CD164	0.0523022	4.55846e-30	1.3053e-29	29.3412	Positive PWAS beta	610	Increasing
Figure 4	a-d	F4_loess_curves	Age-grid LOESS fitted protein trajectories.	figure_source	figure9_metscore2_protein_loess_curves_source.tsv	1	cd164	64.1667	0.0614079	36896	30	ok	CD164	0.0523022	4.55846e-30	1.3053e-29	29.3412	Positive PWAS beta	610	Increasing
Figure 4	a-d	F4_loess_curves	Age-grid LOESS fitted protein trajectories.	figure_source	figure9_metscore2_protein_loess_curves_source.tsv	1	cd164	64.65	0.0642081	36896	30	ok	CD164	0.0523022	4.55846e-30	1.3053e-29	29.3412	Positive PWAS beta	610	Increasing
Figure 4	a-d	F4_loess_curves	Age-grid LOESS fitted protein trajectories.	figure_source	figure9_metscore2_protein_loess_curves_source.tsv	1	cd164	65.1333	0.0669821	36896	30	ok	CD164	0.0523022	4.55846e-30	1.3053e-29	29.3412	Positive PWAS beta	610	Increasing
Figure 4	a-d	F4_loess_curves	Age-grid LOESS fitted protein trajectories.	figure_source	figure9_metscore2_protein_loess_curves_source.tsv	1	cd164	65.6167	0.0697346	36896	30	ok	CD164	0.0523022	4.55846e-30	1.3053e-29	29.3412	Positive PWAS beta	610	Increasing
Figure 4	a-d	F4_loess_curves	Age-grid LOESS fitted protein trajectories.	figure_source	figure9_metscore2_protein_loess_curves_source.tsv	1	cd164	66.1	0.0724716	36896	30	ok	CD164	0.0523022	4.55846e-30	1.3053e-29	29.3412	Positive PWAS beta	610	Increasing
Figure 4	a-d	F4_loess_curves	Age-grid LOESS fitted protein trajectories.	figure_source	figure9_metscore2_protein_loess_curves_source.tsv	1	cd164	66.5833	0.0752005	36896	30	ok	CD164	0.0523022	4.55846e-30	1.3053e-29	29.3412	Positive PWAS beta	610	Increasing
Figure 4	a-d	F4_loess_curves	Age-grid LOESS fitted protein trajectories.	figure_source	figure9_metscore2_protein_loess_curves_source.tsv	1	cd164	67.0667	0.0779304	36896	30	ok	CD164	0.0523022	4.55846e-30	1.3053e-29	29.3412	Positive PWAS beta	610	Increasing
Figure 4	a-d	F4_loess_curves	Age-grid LOESS fitted protein trajectories.	figure_source	figure9_metscore2_protein_loess_curves_source.tsv	1	cd164	67.55	0.0806697	36896	30	ok	CD164	0.0523022	4.55846e-30	1.3053e-29	29.3412	Positive PWAS beta	610	Increasing
Figure 4	a-d	F4_loess_curves	Age-grid LOESS fitted protein trajectories.	figure_source	figure9_metscore2_protein_loess_curves_source.tsv	1	cd164	68.0333	0.0834252	36896	30	ok	CD164	0.0523022	4.55846e-30	1.3053e-29	29.3412	Positive PWAS beta	610	Increasing
Figure 4	a-d	F4_loess_curves	Age-grid LOESS fitted protein trajectories.	figure_source	figure9_metscore2_protein_loess_curves_source.tsv	1	cd164	68.5167	0.0862021	36896	30	ok	CD164	0.0523022	4.55846e-30	1.3053e-29	29.3412	Positive PWAS beta	610	Increasing
Figure 4	a-d	F4_loess_curves	Age-grid LOESS fitted protein trajectories.	figure_source	figure9_metscore2_protein_loess_curves_source.tsv	1	cd164	69	0.0890019	36896	30	ok	CD164	0.0523022	4.55846e-30	1.3053e-29	29.3412	Positive PWAS beta	610	Increasing
Figure 4	a-d	F4_loess_curves	Age-grid LOESS fitted protein trajectories.	figure_source	figure9_metscore2_protein_loess_curves_source.tsv	1	cd200	40	-0.265342	36833	30	ok	CD200	0.0224442	2.20296e-06	4.02863e-06	5.65699	Positive PWAS beta	610	Increasing
Figure 4	a-d	F4_loess_curves	Age-grid LOESS fitted protein trajectories.	figure_source	figure9_metscore2_protein_loess_curves_source.tsv	1	cd200	40.4833	-0.259118	36833	30	ok	CD200	0.0224442	2.20296e-06	4.02863e-06	5.65699	Positive PWAS beta	610	Increasing
Figure 4	a-d	F4_loess_curves	Age-grid LOESS fitted protein trajectories.	figure_source	figure9_metscore2_protein_loess_curves_source.tsv	1	cd200	40.9667	-0.252813	36833	30	ok	CD200	0.0224442	2.20296e-06	4.02863e-06	5.65699	Positive PWAS beta	610	Increasing
Figure 4	a-d	F4_loess_curves	Age-grid LOESS fitted protein trajectories.	figure_source	figure9_metscore2_protein_loess_curves_source.tsv	1	cd200	41.45	-0.24643	36833	30	ok	CD200	0.0224442	2.20296e-06	4.02863e-06	5.65699	Positive PWAS beta	610	Increasing
Figure 4	a-d	F4_loess_curves	Age-grid LOESS fitted protein trajectories.	figure_source	figure9_metscore2_protein_loess_curves_source.tsv	1	cd200	41.9333	-0.239964	36833	30	ok	CD200	0.0224442	2.20296e-06	4.02863e-06	5.65699	Positive PWAS beta	610	Increasing
Figure 4	a-d	F4_loess_curves	Age-grid LOESS fitted protein trajectories.	figure_source	figure9_metscore2_protein_loess_curves_source.tsv	1	cd200	42.4167	-0.233409	36833	30	ok	CD200	0.0224442	2.20296e-06	4.02863e-06	5.65699	Positive PWAS beta	610	Increasing
Figure 4	a-d	F4_loess_curves	Age-grid LOESS fitted protein trajectories.	figure_source	figure9_metscore2_protein_loess_curves_source.tsv	1	cd200	42.9	-0.226757	36833	30	ok	CD200	0.0224442	2.20296e-06	4.02863e-06	5.65699	Positive PWAS beta	610	Increasing
Figure 4	a-d	F4_loess_curves	Age-grid LOESS fitted protein trajectories.	figure_source	figure9_metscore2_protein_loess_curves_source.tsv	1	cd200	43.3833	-0.219997	36833	30	ok	CD200	0.0224442	2.20296e-06	4.02863e-06	5.65699	Positive PWAS beta	610	Increasing
Figure 4	a-d	F4_loess_curves	Age-grid LOESS fitted protein trajectories.	figure_source	figure9_metscore2_protein_loess_curves_source.tsv	1	cd200	43.8667	-0.213114	36833	30	ok	CD200	0.0224442	2.20296e-06	4.02863e-06	5.65699	Positive PWAS beta	610	Increasing
Figure 4	a-d	F4_loess_curves	Age-grid LOESS fitted protein trajectories.	figure_source	figure9_metscore2_protein_loess_curves_source.tsv	1	cd200	44.35	-0.206089	36833	30	ok	CD200	0.0224442	2.20296e-06	4.02863e-06	5.65699	Positive PWAS beta	610	Increasing
Figure 4	a-d	F4_loess_curves	Age-grid LOESS fitted protein trajectories.	figure_source	figure9_metscore2_protein_loess_curves_source.tsv	1	cd200	44.8333	-0.198906	36833	30	ok	CD200	0.0224442	2.20296e-06	4.02863e-06	5.65699	Positive PWAS beta	610	Increasing
Figure 4	a-d	F4_loess_curves	Age-grid LOESS fitted protein trajectories.	figure_source	figure9_metscore2_protein_loess_curves_source.tsv	1	cd200	45.3167	-0.191553	36833	30	ok	CD200	0.0224442	2.20296e-06	4.02863e-06	5.65699	Positive PWAS beta	610	Increasing
Figure 4	a-d	F4_loess_curves	Age-grid LOESS fitted protein trajectories.	figure_source	figure9_metscore2_protein_loess_curves_source.tsv	1	cd200	45.8	-0.184024	36833	30	ok	CD200	0.0224442	2.20296e-06	4.02863e-06	5.65699	Positive PWAS beta	610	Increasing
Figure 4	a-d	F4_loess_curves	Age-grid LOESS fitted protein trajectories.	figure_source	figure9_metscore2_protein_loess_curves_source.tsv	1	cd200	46.2833	-0.176319	36833	30	ok	CD200	0.0224442	2.20296e-06	4.02863e-06	5.65699	Positive PWAS beta	610	Increasing
Figure 4	a-d	F4_loess_curves	Age-grid LOESS fitted protein trajectories.	figure_source	figure9_metscore2_protein_loess_curves_source.tsv	1	cd200	46.7667	-0.168445	36833	30	ok	CD200	0.0224442	2.20296e-06	4.02863e-06	5.65699	Positive PWAS beta	610	Increasing
Figure 4	a-d	F4_loess_curves	Age-grid LOESS fitted protein trajectories.	figure_source	figure9_metscore2_protein_loess_curves_source.tsv	1	cd200	47.25	-0.160419	36833	30	ok	CD200	0.0224442	2.20296e-06	4.02863e-06	5.65699	Positive PWAS beta	610	Increasing
Figure 4	a-d	F4_loess_curves	Age-grid LOESS fitted protein trajectories.	figure_source	figure9_metscore2_protein_loess_curves_source.tsv	1	cd200	47.7333	-0.152263	36833	30	ok	CD200	0.0224442	2.20296e-06	4.02863e-06	5.65699	Positive PWAS beta	610	Increasing
Figure 4	a-d	F4_loess_curves	Age-grid LOESS fitted protein trajectories.	figure_source	figure9_metscore2_protein_loess_curves_source.tsv	1	cd200	48.2167	-0.144012	36833	30	ok	CD200	0.0224442	2.20296e-06	4.02863e-06	5.65699	Positive PWAS beta	610	Increasing
Figure 4	a-d	F4_loess_curves	Age-grid LOESS fitted protein trajectories.	figure_source	figure9_metscore2_protein_loess_curves_source.tsv	1	cd200	48.7	-0.135725	36833	30	ok	CD200	0.0224442	2.20296e-06	4.02863e-06	5.65699	Positive PWAS beta	610	Increasing
Figure 4	a-d	F4_loess_curves	Age-grid LOESS fitted protein trajectories.	figure_source	figure9_metscore2_protein_loess_curves_source.tsv	1	cd200	49.1833	-0.127503	36833	30	ok	CD200	0.0224442	2.20296e-06	4.02863e-06	5.65699	Positive PWAS beta	610	Increasing
Figure 4	a-d	F4_loess_curves	Age-grid LOESS fitted protein trajectories.	figure_source	figure9_metscore2_protein_loess_curves_source.tsv	1	cd200	49.6667	-0.119509	36833	30	ok	CD200	0.0224442	2.20296e-06	4.02863e-06	5.65699	Positive PWAS beta	610	Increasing
Figure 4	a-d	F4_loess_curves	Age-grid LOESS fitted protein trajectories.	figure_source	figure9_metscore2_protein_loess_curves_source.tsv	1	cd200	50.15	-0.111922	36833	30	ok	CD200	0.0224442	2.20296e-06	4.02863e-06	5.65699	Positive PWAS beta	610	Increasing
Figure 4	a-d	F4_loess_curves	Age-grid LOESS fitted protein trajectories.	figure_source	figure9_metscore2_protein_loess_curves_source.tsv	1	cd200	50.6333	-0.103895	36833	30	ok	CD200	0.0224442	2.20296e-06	4.02863e-06	5.65699	Positive PWAS beta	610	Increasing
Figure 4	a-d	F4_loess_curves	Age-grid LOESS fitted protein trajectories.	figure_source	figure9_metscore2_protein_loess_curves_source.tsv	1	cd200	51.1167	-0.0939741	36833	30	ok	CD200	0.0224442	2.20296e-06	4.02863e-06	5.65699	Positive PWAS beta	610	Increasing
Figure 4	a-d	F4_loess_curves	Age-grid LOESS fitted protein trajectories.	figure_source	figure9_metscore2_protein_loess_curves_source.tsv	1	cd200	51.6	-0.0847925	36833	30	ok	CD200	0.0224442	2.20296e-06	4.02863e-06	5.65699	Positive PWAS beta	610	Increasing
Figure 4	a-d	F4_loess_curves	Age-grid LOESS fitted protein trajectories.	figure_source	figure9_metscore2_protein_loess_curves_source.tsv	1	cd200	52.0833	-0.0732046	36833	30	ok	CD200	0.0224442	2.20296e-06	4.02863e-06	5.65699	Positive PWAS beta	610	Increasing
Figure 4	a-d	F4_loess_curves	Age-grid LOESS fitted protein trajectories.	figure_source	figure9_metscore2_protein_loess_curves_source.tsv	1	cd200	52.5667	-0.0625399	36833	30	ok	CD200	0.0224442	2.20296e-06	4.02863e-06	5.65699	Positive PWAS beta	610	Increasing
Figure 4	a-d	F4_loess_curves	Age-grid LOESS fitted protein trajectories.	figure_source	figure9_metscore2_protein_loess_curves_source.tsv	1	cd200	53.05	-0.0501365	36833	30	ok	CD200	0.0224442	2.20296e-06	4.02863e-06	5.65699	Positive PWAS beta	610	Increasing
Figure 4	a-d	F4_loess_curves	Age-grid LOESS fitted protein trajectories.	figure_source	figure9_metscore2_protein_loess_curves_source.tsv	1	cd200	53.5333	-0.0382052	36833	30	ok	CD200	0.0224442	2.20296e-06	4.02863e-06	5.65699	Positive PWAS beta	610	Increasing
Figure 4	a-d	F4_loess_curves	Age-grid LOESS fitted protein trajectories.	figure_source	figure9_metscore2_protein_loess_curves_source.tsv	1	cd200	54.0167	-0.025963	36833	30	ok	CD200	0.0224442	2.20296e-06	4.02863e-06	5.65699	Positive PWAS beta	610	Increasing
Figure 4	a-d	F4_loess_curves	Age-grid LOESS fitted protein trajectories.	figure_source	figure9_metscore2_protein_loess_curves_source.tsv	1	cd200	54.5	-0.0141522	36833	30	ok	CD200	0.0224442	2.20296e-06	4.02863e-06	5.65699	Positive PWAS beta	610	Increasing
Figure 4	a-d	F4_loess_curves	Age-grid LOESS fitted protein trajectories.	figure_source	figure9_metscore2_protein_loess_curves_source.tsv	1	cd200	54.9833	-0.00244307	36833	30	ok	CD200	0.0224442	2.20296e-06	4.02863e-06	5.65699	Positive PWAS beta	610	Increasing
Figure 4	a-d	F4_loess_curves	Age-grid LOESS fitted protein trajectories.	figure_source	figure9_metscore2_protein_loess_curves_source.tsv	1	cd200	55.4667	0.00840248	36833	30	ok	CD200	0.0224442	2.20296e-06	4.02863e-06	5.65699	Positive PWAS beta	610	Increasing
Figure 4	a-d	F4_loess_curves	Age-grid LOESS fitted protein trajectories.	figure_source	figure9_metscore2_protein_loess_curves_source.tsv	1	cd200	55.95	0.0188606	36833	30	ok	CD200	0.0224442	2.20296e-06	4.02863e-06	5.65699	Positive PWAS beta	610	Increasing
Figure 4	a-d	F4_loess_curves	Age-grid LOESS fitted protein trajectories.	figure_source	figure9_metscore2_protein_loess_curves_source.tsv	1	cd200	56.4333	0.0286232	36833	30	ok	CD200	0.0224442	2.20296e-06	4.02863e-06	5.65699	Positive PWAS beta	610	Increasing
Figure 4	a-d	F4_loess_curves	Age-grid LOESS fitted protein trajectories.	figure_source	figure9_metscore2_protein_loess_curves_source.tsv	1	cd200	56.9167	0.0371605	36833	30	ok	CD200	0.0224442	2.20296e-06	4.02863e-06	5.65699	Positive PWAS beta	610	Increasing
Figure 4	a-d	F4_loess_curves	Age-grid LOESS fitted protein trajectories.	figure_source	figure9_metscore2_protein_loess_curves_source.tsv	1	cd200	57.4	0.0456117	36833	30	ok	CD200	0.0224442	2.20296e-06	4.02863e-06	5.65699	Positive PWAS beta	610	Increasing
Figure 4	a-d	F4_loess_curves	Age-grid LOESS fitted protein trajectories.	figure_source	figure9_metscore2_protein_loess_curves_source.tsv	1	cd200	57.8833	0.0518573	36833	30	ok	CD200	0.0224442	2.20296e-06	4.02863e-06	5.65699	Positive PWAS beta	610	Increasing
Figure 4	a-d	F4_loess_curves	Age-grid LOESS fitted protein trajectories.	figure_source	figure9_metscore2_protein_loess_curves_source.tsv	1	cd200	58.3667	0.058189	36833	30	ok	CD200	0.0224442	2.20296e-06	4.02863e-06	5.65699	Positive PWAS beta	610	Increasing
Figure 4	a-d	F4_loess_curves	Age-grid LOESS fitted protein trajectories.	figure_source	figure9_metscore2_protein_loess_curves_source.tsv	1	cd200	58.85	0.0618235	36833	30	ok	CD200	0.0224442	2.20296e-06	4.02863e-06	5.65699	Positive PWAS beta	610	Increasing
Figure 4	a-d	F4_loess_curves	Age-grid LOESS fitted protein trajectories.	figure_source	figure9_metscore2_protein_loess_curves_source.tsv	1	cd200	59.3333	0.0636247	36833	30	ok	CD200	0.0224442	2.20296e-06	4.02863e-06	5.65699	Positive PWAS beta	610	Increasing
Figure 4	a-d	F4_loess_curves	Age-grid LOESS fitted protein trajectories.	figure_source	figure9_metscore2_protein_loess_curves_source.tsv	1	cd200	59.8167	0.0658551	36833	30	ok	CD200	0.0224442	2.20296e-06	4.02863e-06	5.65699	Positive PWAS beta	610	Increasing
Figure 4	a-d	F4_loess_curves	Age-grid LOESS fitted protein trajectories.	figure_source	figure9_metscore2_protein_loess_curves_source.tsv	1	cd200	60.3	0.0688645	36833	30	ok	CD200	0.0224442	2.20296e-06	4.02863e-06	5.65699	Positive PWAS beta	610	Increasing
Figure 4	a-d	F4_loess_curves	Age-grid LOESS fitted protein trajectories.	figure_source	figure9_metscore2_protein_loess_curves_source.tsv	1	cd200	60.7833	0.0725221	36833	30	ok	CD200	0.0224442	2.20296e-06	4.02863e-06	5.65699	Positive PWAS beta	610	Increasing
Figure 4	a-d	F4_loess_curves	Age-grid LOESS fitted protein trajectories.	figure_source	figure9_metscore2_protein_loess_curves_source.tsv	1	cd200	61.2667	0.0766549	36833	30	ok	CD200	0.0224442	2.20296e-06	4.02863e-06	5.65699	Positive PWAS beta	610	Increasing
Figure 4	a-d	F4_loess_curves	Age-grid LOESS fitted protein trajectories.	figure_source	figure9_metscore2_protein_loess_curves_source.tsv	1	cd200	61.75	0.0811324	36833	30	ok	CD200	0.0224442	2.20296e-06	4.02863e-06	5.65699	Positive PWAS beta	610	Increasing
Figure 4	a-d	F4_loess_curves	Age-grid LOESS fitted protein trajectories.	figure_source	figure9_metscore2_protein_loess_curves_source.tsv	1	cd200	62.2333	0.0858648	36833	30	ok	CD200	0.0224442	2.20296e-06	4.02863e-06	5.65699	Positive PWAS beta	610	Increasing
Figure 4	a-d	F4_loess_curves	Age-grid LOESS fitted protein trajectories.	figure_source	figure9_metscore2_protein_loess_curves_source.tsv	1	cd200	62.7167	0.0907916	36833	30	ok	CD200	0.0224442	2.20296e-06	4.02863e-06	5.65699	Positive PWAS beta	610	Increasing
Figure 4	a-d	F4_loess_curves	Age-grid LOESS fitted protein trajectories.	figure_source	figure9_metscore2_protein_loess_curves_source.tsv	1	cd200	63.2	0.0958733	36833	30	ok	CD200	0.0224442	2.20296e-06	4.02863e-06	5.65699	Positive PWAS beta	610	Increasing
Figure 4	a-d	F4_loess_curves	Age-grid LOESS fitted protein trajectories.	figure_source	figure9_metscore2_protein_loess_curves_source.tsv	1	cd200	63.6833	0.101086	36833	30	ok	CD200	0.0224442	2.20296e-06	4.02863e-06	5.65699	Positive PWAS beta	610	Increasing
Figure 4	a-d	F4_loess_curves	Age-grid LOESS fitted protein trajectories.	figure_source	figure9_metscore2_protein_loess_curves_source.tsv	1	cd200	64.1667	0.106418	36833	30	ok	CD200	0.0224442	2.20296e-06	4.02863e-06	5.65699	Positive PWAS beta	610	Increasing
Figure 4	a-d	F4_loess_curves	Age-grid LOESS fitted protein trajectories.	figure_source	figure9_metscore2_protein_loess_curves_source.tsv	1	cd200	64.65	0.11187	36833	30	ok	CD200	0.0224442	2.20296e-06	4.02863e-06	5.65699	Positive PWAS beta	610	Increasing
Figure 4	a-d	F4_loess_curves	Age-grid LOESS fitted protein trajectories.	figure_source	figure9_metscore2_protein_loess_curves_source.tsv	1	cd200	65.1333	0.11745	36833	30	ok	CD200	0.0224442	2.20296e-06	4.02863e-06	5.65699	Positive PWAS beta	610	Increasing
Figure 4	a-d	F4_loess_curves	Age-grid LOESS fitted protein trajectories.	figure_source	figure9_metscore2_protein_loess_curves_source.tsv	1	cd200	65.6167	0.123176	36833	30	ok	CD200	0.0224442	2.20296e-06	4.02863e-06	5.65699	Positive PWAS beta	610	Increasing
Figure 4	a-d	F4_loess_curves	Age-grid LOESS fitted protein trajectories.	figure_source	figure9_metscore2_protein_loess_curves_source.tsv	1	cd200	66.1	0.129067	36833	30	ok	CD200	0.0224442	2.20296e-06	4.02863e-06	5.65699	Positive PWAS beta	610	Increasing
Figure 4	a-d	F4_loess_curves	Age-grid LOESS fitted protein trajectories.	figure_source	figure9_metscore2_protein_loess_curves_source.tsv	1	cd200	66.5833	0.135149	36833	30	ok	CD200	0.0224442	2.20296e-06	4.02863e-06	5.65699	Positive PWAS beta	610	Increasing
Figure 4	a-d	F4_loess_curves	Age-grid LOESS fitted protein trajectories.	figure_source	figure9_metscore2_protein_loess_curves_source.tsv	1	cd200	67.0667	0.14145	36833	30	ok	CD200	0.0224442	2.20296e-06	4.02863e-06	5.65699	Positive PWAS beta	610	Increasing
Figure 4	a-d	F4_loess_curves	Age-grid LOESS fitted protein trajectories.	figure_source	figure9_metscore2_protein_loess_curves_source.tsv	1	cd200	67.55	0.147999	36833	30	ok	CD200	0.0224442	2.20296e-06	4.02863e-06	5.65699	Positive PWAS beta	610	Increasing
Figure 4	a-d	F4_loess_curves	Age-grid LOESS fitted protein trajectories.	figure_source	figure9_metscore2_protein_loess_curves_source.tsv	1	cd200	68.0333	0.154829	36833	30	ok	CD200	0.0224442	2.20296e-06	4.02863e-06	5.65699	Positive PWAS beta	610	Increasing
Figure 4	a-d	F4_loess_curves	Age-grid LOESS fitted protein trajectories.	figure_source	figure9_metscore2_protein_loess_curves_source.tsv	1	cd200	68.5167	0.161975	36833	30	ok	CD200	0.0224442	2.20296e-06	4.02863e-06	5.65699	Positive PWAS beta	610	Increasing
Figure 4	a-d	F4_loess_curves	Age-grid LOESS fitted protein trajectories.	figure_source	figure9_metscore2_protein_loess_curves_source.tsv	1	cd200	69	0.169461	36833	30	ok	CD200	0.0224442	2.20296e-06	4.02863e-06	5.65699	Positive PWAS beta	610	Increasing
Figure 4	a-d	F4_loess_curves	Age-grid LOESS fitted protein trajectories.	figure_source	figure9_metscore2_protein_loess_curves_source.tsv	1	cd207	40	-0.138401	36071	30	ok	CD207	0.0537233	5.34183e-31	1.55249e-30	30.2723	Positive PWAS beta	610	Increasing
Figure 4	a-d	F4_loess_curves	Age-grid LOESS fitted protein trajectories.	figure_source	figure9_metscore2_protein_loess_curves_source.tsv	1	cd207	40.4833	-0.132594	36071	30	ok	CD207	0.0537233	5.34183e-31	1.55249e-30	30.2723	Positive PWAS beta	610	Increasing
Figure 4	a-d	F4_loess_curves	Age-grid LOESS fitted protein trajectories.	figure_source	figure9_metscore2_protein_loess_curves_source.tsv	1	cd207	40.9667	-0.126883	36071	30	ok	CD207	0.0537233	5.34183e-31	1.55249e-30	30.2723	Positive PWAS beta	610	Increasing
Figure 4	a-d	F4_loess_curves	Age-grid LOESS fitted protein trajectories.	figure_source	figure9_metscore2_protein_loess_curves_source.tsv	1	cd207	41.45	-0.121266	36071	30	ok	CD207	0.0537233	5.34183e-31	1.55249e-30	30.2723	Positive PWAS beta	610	Increasing
Figure 4	a-d	F4_loess_curves	Age-grid LOESS fitted protein trajectories.	figure_source	figure9_metscore2_protein_loess_curves_source.tsv	1	cd207	41.9333	-0.115733	36071	30	ok	CD207	0.0537233	5.34183e-31	1.55249e-30	30.2723	Positive PWAS beta	610	Increasing
Figure 4	a-d	F4_loess_curves	Age-grid LOESS fitted protein trajectories.	figure_source	figure9_metscore2_protein_loess_curves_source.tsv	1	cd207	42.4167	-0.110275	36071	30	ok	CD207	0.0537233	5.34183e-31	1.55249e-30	30.2723	Positive PWAS beta	610	Increasing
Figure 4	a-d	F4_loess_curves	Age-grid LOESS fitted protein trajectories.	figure_source	figure9_metscore2_protein_loess_curves_source.tsv	1	cd207	42.9	-0.104884	36071	30	ok	CD207	0.0537233	5.34183e-31	1.55249e-30	30.2723	Positive PWAS beta	610	Increasing
Figure 4	a-d	F4_loess_curves	Age-grid LOESS fitted protein trajectories.	figure_source	figure9_metscore2_protein_loess_curves_source.tsv	1	cd207	43.3833	-0.0995583	36071	30	ok	CD207	0.0537233	5.34183e-31	1.55249e-30	30.2723	Positive PWAS beta	610	Increasing
Figure 4	a-d	F4_loess_curves	Age-grid LOESS fitted protein trajectories.	figure_source	figure9_metscore2_protein_loess_curves_source.tsv	1	cd207	43.8667	-0.0942925	36071	30	ok	CD207	0.0537233	5.34183e-31	1.55249e-30	30.2723	Positive PWAS beta	610	Increasing
Figure 4	a-d	F4_loess_curves	Age-grid LOESS fitted protein trajectories.	figure_source	figure9_metscore2_protein_loess_curves_source.tsv	1	cd207	44.35	-0.0890841	36071	30	ok	CD207	0.0537233	5.34183e-31	1.55249e-30	30.2723	Positive PWAS beta	610	Increasing
Figure 4	a-d	F4_loess_curves	Age-grid LOESS fitted protein trajectories.	figure_source	figure9_metscore2_protein_loess_curves_source.tsv	1	cd207	44.8333	-0.0839334	36071	30	ok	CD207	0.0537233	5.34183e-31	1.55249e-30	30.2723	Positive PWAS beta	610	Increasing
Figure 4	a-d	F4_loess_curves	Age-grid LOESS fitted protein trajectories.	figure_source	figure9_metscore2_protein_loess_curves_source.tsv	1	cd207	45.3167	-0.0788431	36071	30	ok	CD207	0.0537233	5.34183e-31	1.55249e-30	30.2723	Positive PWAS beta	610	Increasing
Figure 4	a-d	F4_loess_curves	Age-grid LOESS fitted protein trajectories.	figure_source	figure9_metscore2_protein_loess_curves_source.tsv	1	cd207	45.8	-0.0738174	36071	30	ok	CD207	0.0537233	5.34183e-31	1.55249e-30	30.2723	Positive PWAS beta	610	Increasing
Figure 4	a-d	F4_loess_curves	Age-grid LOESS fitted protein trajectories.	figure_source	figure9_metscore2_protein_loess_curves_source.tsv	1	cd207	46.2833	-0.0688619	36071	30	ok	CD207	0.0537233	5.34183e-31	1.55249e-30	30.2723	Positive PWAS beta	610	Increasing
Figure 4	a-d	F4_loess_curves	Age-grid LOESS fitted protein trajectories.	figure_source	figure9_metscore2_protein_loess_curves_source.tsv	1	cd207	46.7667	-0.0639822	36071	30	ok	CD207	0.0537233	5.34183e-31	1.55249e-30	30.2723	Positive PWAS beta	610	Increasing
Figure 4	a-d	F4_loess_curves	Age-grid LOESS fitted protein trajectories.	figure_source	figure9_metscore2_protein_loess_curves_source.tsv	1	cd207	47.25	-0.0591836	36071	30	ok	CD207	0.0537233	5.34183e-31	1.55249e-30	30.2723	Positive PWAS beta	610	Increasing
Figure 4	a-d	F4_loess_curves	Age-grid LOESS fitted protein trajectories.	figure_source	figure9_metscore2_protein_loess_curves_source.tsv	1	cd207	47.7333	-0.0544757	36071	30	ok	CD207	0.0537233	5.34183e-31	1.55249e-30	30.2723	Positive PWAS beta	610	Increasing
Figure 4	a-d	F4_loess_curves	Age-grid LOESS fitted protein trajectories.	figure_source	figure9_metscore2_protein_loess_curves_source.tsv	1	cd207	48.2167	-0.0498746	36071	30	ok	CD207	0.0537233	5.34183e-31	1.55249e-30	30.2723	Positive PWAS beta	610	Increasing
Figure 4	a-d	F4_loess_curves	Age-grid LOESS fitted protein trajectories.	figure_source	figure9_metscore2_protein_loess_curves_source.tsv	1	cd207	48.7	-0.0453985	36071	30	ok	CD207	0.0537233	5.34183e-31	1.55249e-30	30.2723	Positive PWAS beta	610	Increasing
Figure 4	a-d	F4_loess_curves	Age-grid LOESS fitted protein trajectories.	figure_source	figure9_metscore2_protein_loess_curves_source.tsv	1	cd207	49.1833	-0.0410636	36071	30	ok	CD207	0.0537233	5.34183e-31	1.55249e-30	30.2723	Positive PWAS beta	610	Increasing
Figure 4	a-d	F4_loess_curves	Age-grid LOESS fitted protein trajectories.	figure_source	figure9_metscore2_protein_loess_curves_source.tsv	1	cd207	49.6667	-0.0368684	36071	30	ok	CD207	0.0537233	5.34183e-31	1.55249e-30	30.2723	Positive PWAS beta	610	Increasing
Figure 4	a-d	F4_loess_curves	Age-grid LOESS fitted protein trajectories.	figure_source	figure9_metscore2_protein_loess_curves_source.tsv	1	cd207	50.15	-0.0327296	36071	30	ok	CD207	0.0537233	5.34183e-31	1.55249e-30	30.2723	Positive PWAS beta	610	Increasing
Figure 4	a-d	F4_loess_curves	Age-grid LOESS fitted protein trajectories.	figure_source	figure9_metscore2_protein_loess_curves_source.tsv	1	cd207	50.6333	-0.0280513	36071	30	ok	CD207	0.0537233	5.34183e-31	1.55249e-30	30.2723	Positive PWAS beta	610	Increasing
Figure 4	a-d	F4_loess_curves	Age-grid LOESS fitted protein trajectories.	figure_source	figure9_metscore2_protein_loess_curves_source.tsv	1	cd207	51.1167	-0.0227192	36071	30	ok	CD207	0.0537233	5.34183e-31	1.55249e-30	30.2723	Positive PWAS beta	610	Increasing
Figure 4	a-d	F4_loess_curves	Age-grid LOESS fitted protein trajectories.	figure_source	figure9_metscore2_protein_loess_curves_source.tsv	1	cd207	51.6	-0.0177053	36071	30	ok	CD207	0.0537233	5.34183e-31	1.55249e-30	30.2723	Positive PWAS beta	610	Increasing
Figure 4	a-d	F4_loess_curves	Age-grid LOESS fitted protein trajectories.	figure_source	figure9_metscore2_protein_loess_curves_source.tsv	1	cd207	52.0833	-0.0127769	36071	30	ok	CD207	0.0537233	5.34183e-31	1.55249e-30	30.2723	Positive PWAS beta	610	Increasing
Figure 4	a-d	F4_loess_curves	Age-grid LOESS fitted protein trajectories.	figure_source	figure9_metscore2_protein_loess_curves_source.tsv	1	cd207	52.5667	-0.0080459	36071	30	ok	CD207	0.0537233	5.34183e-31	1.55249e-30	30.2723	Positive PWAS beta	610	Increasing
Figure 4	a-d	F4_loess_curves	Age-grid LOESS fitted protein trajectories.	figure_source	figure9_metscore2_protein_loess_curves_source.tsv	1	cd207	53.05	-0.00397864	36071	30	ok	CD207	0.0537233	5.34183e-31	1.55249e-30	30.2723	Positive PWAS beta	610	Increasing
Figure 4	a-d	F4_loess_curves	Age-grid LOESS fitted protein trajectories.	figure_source	figure9_metscore2_protein_loess_curves_source.tsv	1	cd207	53.5333	0.000341693	36071	30	ok	CD207	0.0537233	5.34183e-31	1.55249e-30	30.2723	Positive PWAS beta	610	Increasing
Figure 4	a-d	F4_loess_curves	Age-grid LOESS fitted protein trajectories.	figure_source	figure9_metscore2_protein_loess_curves_source.tsv	1	cd207	54.0167	0.00375628	36071	30	ok	CD207	0.0537233	5.34183e-31	1.55249e-30	30.2723	Positive PWAS beta	610	Increasing
Figure 4	a-d	F4_loess_curves	Age-grid LOESS fitted protein trajectories.	figure_source	figure9_metscore2_protein_loess_curves_source.tsv	1	cd207	54.5	0.00757508	36071	30	ok	CD207	0.0537233	5.34183e-31	1.55249e-30	30.2723	Positive PWAS beta	610	Increasing
Figure 4	a-d	F4_loess_curves	Age-grid LOESS fitted protein trajectories.	figure_source	figure9_metscore2_protein_loess_curves_source.tsv	1	cd207	54.9833	0.0108511	36071	30	ok	CD207	0.0537233	5.34183e-31	1.55249e-30	30.2723	Positive PWAS beta	610	Increasing
Figure 4	a-d	F4_loess_curves	Age-grid LOESS fitted protein trajectories.	figure_source	figure9_metscore2_protein_loess_curves_source.tsv	1	cd207	55.4667	0.0142939	36071	30	ok	CD207	0.0537233	5.34183e-31	1.55249e-30	30.2723	Positive PWAS beta	610	Increasing
Figure 4	a-d	F4_loess_curves	Age-grid LOESS fitted protein trajectories.	figure_source	figure9_metscore2_protein_loess_curves_source.tsv	1	cd207	55.95	0.0174264	36071	30	ok	CD207	0.0537233	5.34183e-31	1.55249e-30	30.2723	Positive PWAS beta	610	Increasing
Figure 4	a-d	F4_loess_curves	Age-grid LOESS fitted protein trajectories.	figure_source	figure9_metscore2_protein_loess_curves_source.tsv	1	cd207	56.4333	0.0205562	36071	30	ok	CD207	0.0537233	5.34183e-31	1.55249e-30	30.2723	Positive PWAS beta	610	Increasing
Figure 4	a-d	F4_loess_curves	Age-grid LOESS fitted protein trajectories.	figure_source	figure9_metscore2_protein_loess_curves_source.tsv	1	cd207	56.9167	0.0234279	36071	30	ok	CD207	0.0537233	5.34183e-31	1.55249e-30	30.2723	Positive PWAS beta	610	Increasing
Figure 4	a-d	F4_loess_curves	Age-grid LOESS fitted protein trajectories.	figure_source	figure9_metscore2_protein_loess_curves_source.tsv	1	cd207	57.4	0.0259475	36071	30	ok	CD207	0.0537233	5.34183e-31	1.55249e-30	30.2723	Positive PWAS beta	610	Increasing
Figure 4	a-d	F4_loess_curves	Age-grid LOESS fitted protein trajectories.	figure_source	figure9_metscore2_protein_loess_curves_source.tsv	1	cd207	57.8833	0.0281097	36071	30	ok	CD207	0.0537233	5.34183e-31	1.55249e-30	30.2723	Positive PWAS beta	610	Increasing
Figure 4	a-d	F4_loess_curves	Age-grid LOESS fitted protein trajectories.	figure_source	figure9_metscore2_protein_loess_curves_source.tsv	1	cd207	58.3667	0.0299076	36071	30	ok	CD207	0.0537233	5.34183e-31	1.55249e-30	30.2723	Positive PWAS beta	610	Increasing
Figure 4	a-d	F4_loess_curves	Age-grid LOESS fitted protein trajectories.	figure_source	figure9_metscore2_protein_loess_curves_source.tsv	1	cd207	58.85	0.0312983	36071	30	ok	CD207	0.0537233	5.34183e-31	1.55249e-30	30.2723	Positive PWAS beta	610	Increasing
Figure 4	a-d	F4_loess_curves	Age-grid LOESS fitted protein trajectories.	figure_source	figure9_metscore2_protein_loess_curves_source.tsv	1	cd207	59.3333	0.0324579	36071	30	ok	CD207	0.0537233	5.34183e-31	1.55249e-30	30.2723	Positive PWAS beta	610	Increasing
Figure 4	a-d	F4_loess_curves	Age-grid LOESS fitted protein trajectories.	figure_source	figure9_metscore2_protein_loess_curves_source.tsv	1	cd207	59.8167	0.033591	36071	30	ok	CD207	0.0537233	5.34183e-31	1.55249e-30	30.2723	Positive PWAS beta	610	Increasing
Figure 4	a-d	F4_loess_curves	Age-grid LOESS fitted protein trajectories.	figure_source	figure9_metscore2_protein_loess_curves_source.tsv	1	cd207	60.3	0.034681	36071	30	ok	CD207	0.0537233	5.34183e-31	1.55249e-30	30.2723	Positive PWAS beta	610	Increasing
Figure 4	a-d	F4_loess_curves	Age-grid LOESS fitted protein trajectories.	figure_source	figure9_metscore2_protein_loess_curves_source.tsv	1	cd207	60.7833	0.0356894	36071	30	ok	CD207	0.0537233	5.34183e-31	1.55249e-30	30.2723	Positive PWAS beta	610	Increasing
Figure 4	a-d	F4_loess_curves	Age-grid LOESS fitted protein trajectories.	figure_source	figure9_metscore2_protein_loess_curves_source.tsv	1	cd207	61.2667	0.0365914	36071	30	ok	CD207	0.0537233	5.34183e-31	1.55249e-30	30.2723	Positive PWAS beta	610	Increasing
Figure 4	a-d	F4_loess_curves	Age-grid LOESS fitted protein trajectories.	figure_source	figure9_metscore2_protein_loess_curves_source.tsv	1	cd207	61.75	0.0373717	36071	30	ok	CD207	0.0537233	5.34183e-31	1.55249e-30	30.2723	Positive PWAS beta	610	Increasing
Figure 4	a-d	F4_loess_curves	Age-grid LOESS fitted protein trajectories.	figure_source	figure9_metscore2_protein_loess_curves_source.tsv	1	cd207	62.2333	0.0380204	36071	30	ok	CD207	0.0537233	5.34183e-31	1.55249e-30	30.2723	Positive PWAS beta	610	Increasing
Figure 4	a-d	F4_loess_curves	Age-grid LOESS fitted protein trajectories.	figure_source	figure9_metscore2_protein_loess_curves_source.tsv	1	cd207	62.7167	0.0385305	36071	30	ok	CD207	0.0537233	5.34183e-31	1.55249e-30	30.2723	Positive PWAS beta	610	Increasing
Figure 4	a-d	F4_loess_curves	Age-grid LOESS fitted protein trajectories.	figure_source	figure9_metscore2_protein_loess_curves_source.tsv	1	cd207	63.2	0.0388968	36071	30	ok	CD207	0.0537233	5.34183e-31	1.55249e-30	30.2723	Positive PWAS beta	610	Increasing
Figure 4	a-d	F4_loess_curves	Age-grid LOESS fitted protein trajectories.	figure_source	figure9_metscore2_protein_loess_curves_source.tsv	1	cd207	63.6833	0.0391146	36071	30	ok	CD207	0.0537233	5.34183e-31	1.55249e-30	30.2723	Positive PWAS beta	610	Increasing
Figure 4	a-d	F4_loess_curves	Age-grid LOESS fitted protein trajectories.	figure_source	figure9_metscore2_protein_loess_curves_source.tsv	1	cd207	64.1667	0.0391802	36071	30	ok	CD207	0.0537233	5.34183e-31	1.55249e-30	30.2723	Positive PWAS beta	610	Increasing
Figure 4	a-d	F4_loess_curves	Age-grid LOESS fitted protein trajectories.	figure_source	figure9_metscore2_protein_loess_curves_source.tsv	1	cd207	64.65	0.0390922	36071	30	ok	CD207	0.0537233	5.34183e-31	1.55249e-30	30.2723	Positive PWAS beta	610	Increasing
Figure 4	a-d	F4_loess_curves	Age-grid LOESS fitted protein trajectories.	figure_source	figure9_metscore2_protein_loess_curves_source.tsv	1	cd207	65.1333	0.0388515	36071	30	ok	CD207	0.0537233	5.34183e-31	1.55249e-30	30.2723	Positive PWAS beta	610	Increasing
Figure 4	a-d	F4_loess_curves	Age-grid LOESS fitted protein trajectories.	figure_source	figure9_metscore2_protein_loess_curves_source.tsv	1	cd207	65.6167	0.0384595	36071	30	ok	CD207	0.0537233	5.34183e-31	1.55249e-30	30.2723	Positive PWAS beta	610	Increasing
Figure 4	a-d	F4_loess_curves	Age-grid LOESS fitted protein trajectories.	figure_source	figure9_metscore2_protein_loess_curves_source.tsv	1	cd207	66.1	0.0379175	36071	30	ok	CD207	0.0537233	5.34183e-31	1.55249e-30	30.2723	Positive PWAS beta	610	Increasing
Figure 4	a-d	F4_loess_curves	Age-grid LOESS fitted protein trajectories.	figure_source	figure9_metscore2_protein_loess_curves_source.tsv	1	cd207	66.5833	0.0372276	36071	30	ok	CD207	0.0537233	5.34183e-31	1.55249e-30	30.2723	Positive PWAS beta	610	Increasing
Figure 4	a-d	F4_loess_curves	Age-grid LOESS fitted protein trajectories.	figure_source	figure9_metscore2_protein_loess_curves_source.tsv	1	cd207	67.0667	0.0363933	36071	30	ok	CD207	0.0537233	5.34183e-31	1.55249e-30	30.2723	Positive PWAS beta	610	Increasing
Figure 4	a-d	F4_loess_curves	Age-grid LOESS fitted protein trajectories.	figure_source	figure9_metscore2_protein_loess_curves_source.tsv	1	cd207	67.55	0.0354179	36071	30	ok	CD207	0.0537233	5.34183e-31	1.55249e-30	30.2723	Positive PWAS beta	610	Increasing
Figure 4	a-d	F4_loess_curves	Age-grid LOESS fitted protein trajectories.	figure_source	figure9_metscore2_protein_loess_curves_source.tsv	1	cd207	68.0333	0.0343038	36071	30	ok	CD207	0.0537233	5.34183e-31	1.55249e-30	30.2723	Positive PWAS beta	610	Increasing
Figure 4	a-d	F4_loess_curves	Age-grid LOESS fitted protein trajectories.	figure_source	figure9_metscore2_protein_loess_curves_source.tsv	1	cd207	68.5167	0.0330526	36071	30	ok	CD207	0.0537233	5.34183e-31	1.55249e-30	30.2723	Positive PWAS beta	610	Increasing
Figure 4	a-d	F4_loess_curves	Age-grid LOESS fitted protein trajectories.	figure_source	figure9_metscore2_protein_loess_curves_source.tsv	1	cd207	69	0.0316633	36071	30	ok	CD207	0.0537233	5.34183e-31	1.55249e-30	30.2723	Positive PWAS beta	610	Increasing
Figure 4	a-d	F4_loess_curves	Age-grid LOESS fitted protein trajectories.	figure_source	figure9_metscore2_protein_loess_curves_source.tsv	1	cd209	40	-0.223659	36998	30	ok	CD209	-0.0231749	4.5115e-07	8.49002e-07	6.34568	Negative PWAS beta	610	Increasing
Figure 4	a-d	F4_loess_curves	Age-grid LOESS fitted protein trajectories.	figure_source	figure9_metscore2_protein_loess_curves_source.tsv	1	cd209	40.4833	-0.215405	36998	30	ok	CD209	-0.0231749	4.5115e-07	8.49002e-07	6.34568	Negative PWAS beta	610	Increasing
Figure 4	a-d	F4_loess_curves	Age-grid LOESS fitted protein trajectories.	figure_source	figure9_metscore2_protein_loess_curves_source.tsv	1	cd209	40.9667	-0.207155	36998	30	ok	CD209	-0.0231749	4.5115e-07	8.49002e-07	6.34568	Negative PWAS beta	610	Increasing
Figure 4	a-d	F4_loess_curves	Age-grid LOESS fitted protein trajectories.	figure_source	figure9_metscore2_protein_loess_curves_source.tsv	1	cd209	41.45	-0.198914	36998	30	ok	CD209	-0.0231749	4.5115e-07	8.49002e-07	6.34568	Negative PWAS beta	610	Increasing
Figure 4	a-d	F4_loess_curves	Age-grid LOESS fitted protein trajectories.	figure_source	figure9_metscore2_protein_loess_curves_source.tsv	1	cd209	41.9333	-0.190682	36998	30	ok	CD209	-0.0231749	4.5115e-07	8.49002e-07	6.34568	Negative PWAS beta	610	Increasing
Figure 4	a-d	F4_loess_curves	Age-grid LOESS fitted protein trajectories.	figure_source	figure9_metscore2_protein_loess_curves_source.tsv	1	cd209	42.4167	-0.182456	36998	30	ok	CD209	-0.0231749	4.5115e-07	8.49002e-07	6.34568	Negative PWAS beta	610	Increasing
Figure 4	a-d	F4_loess_curves	Age-grid LOESS fitted protein trajectories.	figure_source	figure9_metscore2_protein_loess_curves_source.tsv	1	cd209	42.9	-0.174239	36998	30	ok	CD209	-0.0231749	4.5115e-07	8.49002e-07	6.34568	Negative PWAS beta	610	Increasing
Figure 4	a-d	F4_loess_curves	Age-grid LOESS fitted protein trajectories.	figure_source	figure9_metscore2_protein_loess_curves_source.tsv	1	cd209	43.3833	-0.166034	36998	30	ok	CD209	-0.0231749	4.5115e-07	8.49002e-07	6.34568	Negative PWAS beta	610	Increasing
Figure 4	a-d	F4_loess_curves	Age-grid LOESS fitted protein trajectories.	figure_source	figure9_metscore2_protein_loess_curves_source.tsv	1	cd209	43.8667	-0.157846	36998	30	ok	CD209	-0.0231749	4.5115e-07	8.49002e-07	6.34568	Negative PWAS beta	610	Increasing
Figure 4	a-d	F4_loess_curves	Age-grid LOESS fitted protein trajectories.	figure_source	figure9_metscore2_protein_loess_curves_source.tsv	1	cd209	44.35	-0.149677	36998	30	ok	CD209	-0.0231749	4.5115e-07	8.49002e-07	6.34568	Negative PWAS beta	610	Increasing
Figure 4	a-d	F4_loess_curves	Age-grid LOESS fitted protein trajectories.	figure_source	figure9_metscore2_protein_loess_curves_source.tsv	1	cd209	44.8333	-0.141531	36998	30	ok	CD209	-0.0231749	4.5115e-07	8.49002e-07	6.34568	Negative PWAS beta	610	Increasing
Figure 4	a-d	F4_loess_curves	Age-grid LOESS fitted protein trajectories.	figure_source	figure9_metscore2_protein_loess_curves_source.tsv	1	cd209	45.3167	-0.133413	36998	30	ok	CD209	-0.0231749	4.5115e-07	8.49002e-07	6.34568	Negative PWAS beta	610	Increasing
Figure 4	a-d	F4_loess_curves	Age-grid LOESS fitted protein trajectories.	figure_source	figure9_metscore2_protein_loess_curves_source.tsv	1	cd209	45.8	-0.12533	36998	30	ok	CD209	-0.0231749	4.5115e-07	8.49002e-07	6.34568	Negative PWAS beta	610	Increasing
Figure 4	a-d	F4_loess_curves	Age-grid LOESS fitted protein trajectories.	figure_source	figure9_metscore2_protein_loess_curves_source.tsv	1	cd209	46.2833	-0.117292	36998	30	ok	CD209	-0.0231749	4.5115e-07	8.49002e-07	6.34568	Negative PWAS beta	610	Increasing
Figure 4	a-d	F4_loess_curves	Age-grid LOESS fitted protein trajectories.	figure_source	figure9_metscore2_protein_loess_curves_source.tsv	1	cd209	46.7667	-0.109308	36998	30	ok	CD209	-0.0231749	4.5115e-07	8.49002e-07	6.34568	Negative PWAS beta	610	Increasing
Figure 4	a-d	F4_loess_curves	Age-grid LOESS fitted protein trajectories.	figure_source	figure9_metscore2_protein_loess_curves_source.tsv	1	cd209	47.25	-0.101388	36998	30	ok	CD209	-0.0231749	4.5115e-07	8.49002e-07	6.34568	Negative PWAS beta	610	Increasing
Figure 4	a-d	F4_loess_curves	Age-grid LOESS fitted protein trajectories.	figure_source	figure9_metscore2_protein_loess_curves_source.tsv	1	cd209	47.7333	-0.093535	36998	30	ok	CD209	-0.0231749	4.5115e-07	8.49002e-07	6.34568	Negative PWAS beta	610	Increasing
Figure 4	a-d	F4_loess_curves	Age-grid LOESS fitted protein trajectories.	figure_source	figure9_metscore2_protein_loess_curves_source.tsv	1	cd209	48.2167	-0.0857458	36998	30	ok	CD209	-0.0231749	4.5115e-07	8.49002e-07	6.34568	Negative PWAS beta	610	Increasing
Figure 4	a-d	F4_loess_curves	Age-grid LOESS fitted protein trajectories.	figure_source	figure9_metscore2_protein_loess_curves_source.tsv	1	cd209	48.7	-0.0780135	36998	30	ok	CD209	-0.0231749	4.5115e-07	8.49002e-07	6.34568	Negative PWAS beta	610	Increasing
Figure 4	a-d	F4_loess_curves	Age-grid LOESS fitted protein trajectories.	figure_source	figure9_metscore2_protein_loess_curves_source.tsv	1	cd209	49.1833	-0.0703252	36998	30	ok	CD209	-0.0231749	4.5115e-07	8.49002e-07	6.34568	Negative PWAS beta	610	Increasing
Figure 4	a-d	F4_loess_curves	Age-grid LOESS fitted protein trajectories.	figure_source	figure9_metscore2_protein_loess_curves_source.tsv	1	cd209	49.6667	-0.0626609	36998	30	ok	CD209	-0.0231749	4.5115e-07	8.49002e-07	6.34568	Negative PWAS beta	610	Increasing
Figure 4	a-d	F4_loess_curves	Age-grid LOESS fitted protein trajectories.	figure_source	figure9_metscore2_protein_loess_curves_source.tsv	1	cd209	50.15	-0.0549732	36998	30	ok	CD209	-0.0231749	4.5115e-07	8.49002e-07	6.34568	Negative PWAS beta	610	Increasing
Figure 4	a-d	F4_loess_curves	Age-grid LOESS fitted protein trajectories.	figure_source	figure9_metscore2_protein_loess_curves_source.tsv	1	cd209	50.6333	-0.0468996	36998	30	ok	CD209	-0.0231749	4.5115e-07	8.49002e-07	6.34568	Negative PWAS beta	610	Increasing
Figure 4	a-d	F4_loess_curves	Age-grid LOESS fitted protein trajectories.	figure_source	figure9_metscore2_protein_loess_curves_source.tsv	1	cd209	51.1167	-0.0383385	36998	30	ok	CD209	-0.0231749	4.5115e-07	8.49002e-07	6.34568	Negative PWAS beta	610	Increasing
Figure 4	a-d	F4_loess_curves	Age-grid LOESS fitted protein trajectories.	figure_source	figure9_metscore2_protein_loess_curves_source.tsv	1	cd209	51.6	-0.029995	36998	30	ok	CD209	-0.0231749	4.5115e-07	8.49002e-07	6.34568	Negative PWAS beta	610	Increasing
Figure 4	a-d	F4_loess_curves	Age-grid LOESS fitted protein trajectories.	figure_source	figure9_metscore2_protein_loess_curves_source.tsv	1	cd209	52.0833	-0.0221231	36998	30	ok	CD209	-0.0231749	4.5115e-07	8.49002e-07	6.34568	Negative PWAS beta	610	Increasing
Figure 4	a-d	F4_loess_curves	Age-grid LOESS fitted protein trajectories.	figure_source	figure9_metscore2_protein_loess_curves_source.tsv	1	cd209	52.5667	-0.0144485	36998	30	ok	CD209	-0.0231749	4.5115e-07	8.49002e-07	6.34568	Negative PWAS beta	610	Increasing
Figure 4	a-d	F4_loess_curves	Age-grid LOESS fitted protein trajectories.	figure_source	figure9_metscore2_protein_loess_curves_source.tsv	1	cd209	53.05	-0.00815645	36998	30	ok	CD209	-0.0231749	4.5115e-07	8.49002e-07	6.34568	Negative PWAS beta	610	Increasing
Figure 4	a-d	F4_loess_curves	Age-grid LOESS fitted protein trajectories.	figure_source	figure9_metscore2_protein_loess_curves_source.tsv	1	cd209	53.5333	-0.00142435	36998	30	ok	CD209	-0.0231749	4.5115e-07	8.49002e-07	6.34568	Negative PWAS beta	610	Increasing
Figure 4	a-d	F4_loess_curves	Age-grid LOESS fitted protein trajectories.	figure_source	figure9_metscore2_protein_loess_curves_source.tsv	1	cd209	54.0167	0.00346641	36998	30	ok	CD209	-0.0231749	4.5115e-07	8.49002e-07	6.34568	Negative PWAS beta	610	Increasing
Figure 4	a-d	F4_loess_curves	Age-grid LOESS fitted protein trajectories.	figure_source	figure9_metscore2_protein_loess_curves_source.tsv	1	cd209	54.5	0.00888293	36998	30	ok	CD209	-0.0231749	4.5115e-07	8.49002e-07	6.34568	Negative PWAS beta	610	Increasing
Figure 4	a-d	F4_loess_curves	Age-grid LOESS fitted protein trajectories.	figure_source	figure9_metscore2_protein_loess_curves_source.tsv	1	cd209	54.9833	0.0135925	36998	30	ok	CD209	-0.0231749	4.5115e-07	8.49002e-07	6.34568	Negative PWAS beta	610	Increasing
Figure 4	a-d	F4_loess_curves	Age-grid LOESS fitted protein trajectories.	figure_source	figure9_metscore2_protein_loess_curves_source.tsv	1	cd209	55.4667	0.0178924	36998	30	ok	CD209	-0.0231749	4.5115e-07	8.49002e-07	6.34568	Negative PWAS beta	610	Increasing
Figure 4	a-d	F4_loess_curves	Age-grid LOESS fitted protein trajectories.	figure_source	figure9_metscore2_protein_loess_curves_source.tsv	1	cd209	55.95	0.0236936	36998	30	ok	CD209	-0.0231749	4.5115e-07	8.49002e-07	6.34568	Negative PWAS beta	610	Increasing
Figure 4	a-d	F4_loess_curves	Age-grid LOESS fitted protein trajectories.	figure_source	figure9_metscore2_protein_loess_curves_source.tsv	1	cd209	56.4333	0.0282148	36998	30	ok	CD209	-0.0231749	4.5115e-07	8.49002e-07	6.34568	Negative PWAS beta	610	Increasing
Figure 4	a-d	F4_loess_curves	Age-grid LOESS fitted protein trajectories.	figure_source	figure9_metscore2_protein_loess_curves_source.tsv	1	cd209	56.9167	0.0346967	36998	30	ok	CD209	-0.0231749	4.5115e-07	8.49002e-07	6.34568	Negative PWAS beta	610	Increasing
Figure 4	a-d	F4_loess_curves	Age-grid LOESS fitted protein trajectories.	figure_source	figure9_metscore2_protein_loess_curves_source.tsv	1	cd209	57.4	0.0399231	36998	30	ok	CD209	-0.0231749	4.5115e-07	8.49002e-07	6.34568	Negative PWAS beta	610	Increasing
Figure 4	a-d	F4_loess_curves	Age-grid LOESS fitted protein trajectories.	figure_source	figure9_metscore2_protein_loess_curves_source.tsv	1	cd209	57.8833	0.0457876	36998	30	ok	CD209	-0.0231749	4.5115e-07	8.49002e-07	6.34568	Negative PWAS beta	610	Increasing
Figure 4	a-d	F4_loess_curves	Age-grid LOESS fitted protein trajectories.	figure_source	figure9_metscore2_protein_loess_curves_source.tsv	1	cd209	58.3667	0.0508121	36998	30	ok	CD209	-0.0231749	4.5115e-07	8.49002e-07	6.34568	Negative PWAS beta	610	Increasing
Figure 4	a-d	F4_loess_curves	Age-grid LOESS fitted protein trajectories.	figure_source	figure9_metscore2_protein_loess_curves_source.tsv	1	cd209	58.85	0.0550635	36998	30	ok	CD209	-0.0231749	4.5115e-07	8.49002e-07	6.34568	Negative PWAS beta	610	Increasing
Figure 4	a-d	F4_loess_curves	Age-grid LOESS fitted protein trajectories.	figure_source	figure9_metscore2_protein_loess_curves_source.tsv	1	cd209	59.3333	0.0583032	36998	30	ok	CD209	-0.0231749	4.5115e-07	8.49002e-07	6.34568	Negative PWAS beta	610	Increasing
Figure 4	a-d	F4_loess_curves	Age-grid LOESS fitted protein trajectories.	figure_source	figure9_metscore2_protein_loess_curves_source.tsv	1	cd209	59.8167	0.0610554	36998	30	ok	CD209	-0.0231749	4.5115e-07	8.49002e-07	6.34568	Negative PWAS beta	610	Increasing
Figure 4	a-d	F4_loess_curves	Age-grid LOESS fitted protein trajectories.	figure_source	figure9_metscore2_protein_loess_curves_source.tsv	1	cd209	60.3	0.0634253	36998	30	ok	CD209	-0.0231749	4.5115e-07	8.49002e-07	6.34568	Negative PWAS beta	610	Increasing
Figure 4	a-d	F4_loess_curves	Age-grid LOESS fitted protein trajectories.	figure_source	figure9_metscore2_protein_loess_curves_source.tsv	1	cd209	60.7833	0.0654306	36998	30	ok	CD209	-0.0231749	4.5115e-07	8.49002e-07	6.34568	Negative PWAS beta	610	Increasing
Figure 4	a-d	F4_loess_curves	Age-grid LOESS fitted protein trajectories.	figure_source	figure9_metscore2_protein_loess_curves_source.tsv	1	cd209	61.2667	0.0670714	36998	30	ok	CD209	-0.0231749	4.5115e-07	8.49002e-07	6.34568	Negative PWAS beta	610	Increasing
Figure 4	a-d	F4_loess_curves	Age-grid LOESS fitted protein trajectories.	figure_source	figure9_metscore2_protein_loess_curves_source.tsv	1	cd209	61.75	0.068344	36998	30	ok	CD209	-0.0231749	4.5115e-07	8.49002e-07	6.34568	Negative PWAS beta	610	Increasing
Figure 4	a-d	F4_loess_curves	Age-grid LOESS fitted protein trajectories.	figure_source	figure9_metscore2_protein_loess_curves_source.tsv	1	cd209	62.2333	0.0692436	36998	30	ok	CD209	-0.0231749	4.5115e-07	8.49002e-07	6.34568	Negative PWAS beta	610	Increasing
Figure 4	a-d	F4_loess_curves	Age-grid LOESS fitted protein trajectories.	figure_source	figure9_metscore2_protein_loess_curves_source.tsv	1	cd209	62.7167	0.0697627	36998	30	ok	CD209	-0.0231749	4.5115e-07	8.49002e-07	6.34568	Negative PWAS beta	610	Increasing
Figure 4	a-d	F4_loess_curves	Age-grid LOESS fitted protein trajectories.	figure_source	figure9_metscore2_protein_loess_curves_source.tsv	1	cd209	63.2	0.0698916	36998	30	ok	CD209	-0.0231749	4.5115e-07	8.49002e-07	6.34568	Negative PWAS beta	610	Increasing
Figure 4	a-d	F4_loess_curves	Age-grid LOESS fitted protein trajectories.	figure_source	figure9_metscore2_protein_loess_curves_source.tsv	1	cd209	63.6833	0.0696203	36998	30	ok	CD209	-0.0231749	4.5115e-07	8.49002e-07	6.34568	Negative PWAS beta	610	Increasing
Figure 4	a-d	F4_loess_curves	Age-grid LOESS fitted protein trajectories.	figure_source	figure9_metscore2_protein_loess_curves_source.tsv	1	cd209	64.1667	0.068938	36998	30	ok	CD209	-0.0231749	4.5115e-07	8.49002e-07	6.34568	Negative PWAS beta	610	Increasing
Figure 4	a-d	F4_loess_curves	Age-grid LOESS fitted protein trajectories.	figure_source	figure9_metscore2_protein_loess_curves_source.tsv	1	cd209	64.65	0.0678356	36998	30	ok	CD209	-0.0231749	4.5115e-07	8.49002e-07	6.34568	Negative PWAS beta	610	Increasing
Figure 4	a-d	F4_loess_curves	Age-grid LOESS fitted protein trajectories.	figure_source	figure9_metscore2_protein_loess_curves_source.tsv	1	cd209	65.1333	0.0663052	36998	30	ok	CD209	-0.0231749	4.5115e-07	8.49002e-07	6.34568	Negative PWAS beta	610	Increasing
Figure 4	a-d	F4_loess_curves	Age-grid LOESS fitted protein trajectories.	figure_source	figure9_metscore2_protein_loess_curves_source.tsv	1	cd209	65.6167	0.0643425	36998	30	ok	CD209	-0.0231749	4.5115e-07	8.49002e-07	6.34568	Negative PWAS beta	610	Increasing
Figure 4	a-d	F4_loess_curves	Age-grid LOESS fitted protein trajectories.	figure_source	figure9_metscore2_protein_loess_curves_source.tsv	1	cd209	66.1	0.0619472	36998	30	ok	CD209	-0.0231749	4.5115e-07	8.49002e-07	6.34568	Negative PWAS beta	610	Increasing
Figure 4	a-d	F4_loess_curves	Age-grid LOESS fitted protein trajectories.	figure_source	figure9_metscore2_protein_loess_curves_source.tsv	1	cd209	66.5833	0.059121	36998	30	ok	CD209	-0.0231749	4.5115e-07	8.49002e-07	6.34568	Negative PWAS beta	610	Increasing
Figure 4	a-d	F4_loess_curves	Age-grid LOESS fitted protein trajectories.	figure_source	figure9_metscore2_protein_loess_curves_source.tsv	1	cd209	67.0667	0.0558672	36998	30	ok	CD209	-0.0231749	4.5115e-07	8.49002e-07	6.34568	Negative PWAS beta	610	Increasing
Figure 4	a-d	F4_loess_curves	Age-grid LOESS fitted protein trajectories.	figure_source	figure9_metscore2_protein_loess_curves_source.tsv	1	cd209	67.55	0.0521904	36998	30	ok	CD209	-0.0231749	4.5115e-07	8.49002e-07	6.34568	Negative PWAS beta	610	Increasing
Figure 4	a-d	F4_loess_curves	Age-grid LOESS fitted protein trajectories.	figure_source	figure9_metscore2_protein_loess_curves_source.tsv	1	cd209	68.0333	0.0480953	36998	30	ok	CD209	-0.0231749	4.5115e-07	8.49002e-07	6.34568	Negative PWAS beta	610	Increasing
Figure 4	a-d	F4_loess_curves	Age-grid LOESS fitted protein trajectories.	figure_source	figure9_metscore2_protein_loess_curves_source.tsv	1	cd209	68.5167	0.0435855	36998	30	ok	CD209	-0.0231749	4.5115e-07	8.49002e-07	6.34568	Negative PWAS beta	610	Increasing
Figure 4	a-d	F4_loess_curves	Age-grid LOESS fitted protein trajectories.	figure_source	figure9_metscore2_protein_loess_curves_source.tsv	1	cd209	69	0.0386585	36998	30	ok	CD209	-0.0231749	4.5115e-07	8.49002e-07	6.34568	Negative PWAS beta	610	Increasing
Figure 4	a-d	F4_loess_curves	Age-grid LOESS fitted protein trajectories.	figure_source	figure9_metscore2_protein_loess_curves_source.tsv	1	cd22	40	-0.053361	37296	30	ok	CD22	0.055176	7.78658e-30	2.22093e-29	29.1087	Positive PWAS beta	610	Increasing
Figure 4	a-d	F4_loess_curves	Age-grid LOESS fitted protein trajectories.	figure_source	figure9_metscore2_protein_loess_curves_source.tsv	1	cd22	40.4833	-0.0657694	37296	30	ok	CD22	0.055176	7.78658e-30	2.22093e-29	29.1087	Positive PWAS beta	610	Increasing
Figure 4	a-d	F4_loess_curves	Age-grid LOESS fitted protein trajectories.	figure_source	figure9_metscore2_protein_loess_curves_source.tsv	1	cd22	40.9667	-0.0770623	37296	30	ok	CD22	0.055176	7.78658e-30	2.22093e-29	29.1087	Positive PWAS beta	610	Increasing
Figure 4	a-d	F4_loess_curves	Age-grid LOESS fitted protein trajectories.	figure_source	figure9_metscore2_protein_loess_curves_source.tsv	1	cd22	41.45	-0.0872455	37296	30	ok	CD22	0.055176	7.78658e-30	2.22093e-29	29.1087	Positive PWAS beta	610	Increasing
Figure 4	a-d	F4_loess_curves	Age-grid LOESS fitted protein trajectories.	figure_source	figure9_metscore2_protein_loess_curves_source.tsv	1	cd22	41.9333	-0.0963234	37296	30	ok	CD22	0.055176	7.78658e-30	2.22093e-29	29.1087	Positive PWAS beta	610	Increasing
Figure 4	a-d	F4_loess_curves	Age-grid LOESS fitted protein trajectories.	figure_source	figure9_metscore2_protein_loess_curves_source.tsv	1	cd22	42.4167	-0.104302	37296	30	ok	CD22	0.055176	7.78658e-30	2.22093e-29	29.1087	Positive PWAS beta	610	Increasing
Figure 4	a-d	F4_loess_curves	Age-grid LOESS fitted protein trajectories.	figure_source	figure9_metscore2_protein_loess_curves_source.tsv	1	cd22	42.9	-0.111194	37296	30	ok	CD22	0.055176	7.78658e-30	2.22093e-29	29.1087	Positive PWAS beta	610	Increasing
Figure 4	a-d	F4_loess_curves	Age-grid LOESS fitted protein trajectories.	figure_source	figure9_metscore2_protein_loess_curves_source.tsv	1	cd22	43.3833	-0.117015	37296	30	ok	CD22	0.055176	7.78658e-30	2.22093e-29	29.1087	Positive PWAS beta	610	Increasing
Figure 4	a-d	F4_loess_curves	Age-grid LOESS fitted protein trajectories.	figure_source	figure9_metscore2_protein_loess_curves_source.tsv	1	cd22	43.8667	-0.12178	37296	30	ok	CD22	0.055176	7.78658e-30	2.22093e-29	29.1087	Positive PWAS beta	610	Increasing
Figure 4	a-d	F4_loess_curves	Age-grid LOESS fitted protein trajectories.	figure_source	figure9_metscore2_protein_loess_curves_source.tsv	1	cd22	44.35	-0.125508	37296	30	ok	CD22	0.055176	7.78658e-30	2.22093e-29	29.1087	Positive PWAS beta	610	Increasing
Figure 4	a-d	F4_loess_curves	Age-grid LOESS fitted protein trajectories.	figure_source	figure9_metscore2_protein_loess_curves_source.tsv	1	cd22	44.8333	-0.128211	37296	30	ok	CD22	0.055176	7.78658e-30	2.22093e-29	29.1087	Positive PWAS beta	610	Increasing
Figure 4	a-d	F4_loess_curves	Age-grid LOESS fitted protein trajectories.	figure_source	figure9_metscore2_protein_loess_curves_source.tsv	1	cd22	45.3167	-0.129901	37296	30	ok	CD22	0.055176	7.78658e-30	2.22093e-29	29.1087	Positive PWAS beta	610	Increasing
Figure 4	a-d	F4_loess_curves	Age-grid LOESS fitted protein trajectories.	figure_source	figure9_metscore2_protein_loess_curves_source.tsv	1	cd22	45.8	-0.130587	37296	30	ok	CD22	0.055176	7.78658e-30	2.22093e-29	29.1087	Positive PWAS beta	610	Increasing
Figure 4	a-d	F4_loess_curves	Age-grid LOESS fitted protein trajectories.	figure_source	figure9_metscore2_protein_loess_curves_source.tsv	1	cd22	46.2833	-0.130278	37296	30	ok	CD22	0.055176	7.78658e-30	2.22093e-29	29.1087	Positive PWAS beta	610	Increasing
Figure 4	a-d	F4_loess_curves	Age-grid LOESS fitted protein trajectories.	figure_source	figure9_metscore2_protein_loess_curves_source.tsv	1	cd22	46.7667	-0.128977	37296	30	ok	CD22	0.055176	7.78658e-30	2.22093e-29	29.1087	Positive PWAS beta	610	Increasing
Figure 4	a-d	F4_loess_curves	Age-grid LOESS fitted protein trajectories.	figure_source	figure9_metscore2_protein_loess_curves_source.tsv	1	cd22	47.25	-0.126679	37296	30	ok	CD22	0.055176	7.78658e-30	2.22093e-29	29.1087	Positive PWAS beta	610	Increasing
Figure 4	a-d	F4_loess_curves	Age-grid LOESS fitted protein trajectories.	figure_source	figure9_metscore2_protein_loess_curves_source.tsv	1	cd22	47.7333	-0.123373	37296	30	ok	CD22	0.055176	7.78658e-30	2.22093e-29	29.1087	Positive PWAS beta	610	Increasing
Figure 4	a-d	F4_loess_curves	Age-grid LOESS fitted protein trajectories.	figure_source	figure9_metscore2_protein_loess_curves_source.tsv	1	cd22	48.2167	-0.119033	37296	30	ok	CD22	0.055176	7.78658e-30	2.22093e-29	29.1087	Positive PWAS beta	610	Increasing
Figure 4	a-d	F4_loess_curves	Age-grid LOESS fitted protein trajectories.	figure_source	figure9_metscore2_protein_loess_curves_source.tsv	1	cd22	48.7	-0.113601	37296	30	ok	CD22	0.055176	7.78658e-30	2.22093e-29	29.1087	Positive PWAS beta	610	Increasing
Figure 4	a-d	F4_loess_curves	Age-grid LOESS fitted protein trajectories.	figure_source	figure9_metscore2_protein_loess_curves_source.tsv	1	cd22	49.1833	-0.106968	37296	30	ok	CD22	0.055176	7.78658e-30	2.22093e-29	29.1087	Positive PWAS beta	610	Increasing
Figure 4	a-d	F4_loess_curves	Age-grid LOESS fitted protein trajectories.	figure_source	figure9_metscore2_protein_loess_curves_source.tsv	1	cd22	49.6667	-0.0989654	37296	30	ok	CD22	0.055176	7.78658e-30	2.22093e-29	29.1087	Positive PWAS beta	610	Increasing
Figure 4	a-d	F4_loess_curves	Age-grid LOESS fitted protein trajectories.	figure_source	figure9_metscore2_protein_loess_curves_source.tsv	1	cd22	50.15	-0.0894336	37296	30	ok	CD22	0.055176	7.78658e-30	2.22093e-29	29.1087	Positive PWAS beta	610	Increasing
Figure 4	a-d	F4_loess_curves	Age-grid LOESS fitted protein trajectories.	figure_source	figure9_metscore2_protein_loess_curves_source.tsv	1	cd22	50.6333	-0.0780362	37296	30	ok	CD22	0.055176	7.78658e-30	2.22093e-29	29.1087	Positive PWAS beta	610	Increasing
Figure 4	a-d	F4_loess_curves	Age-grid LOESS fitted protein trajectories.	figure_source	figure9_metscore2_protein_loess_curves_source.tsv	1	cd22	51.1167	-0.0654666	37296	30	ok	CD22	0.055176	7.78658e-30	2.22093e-29	29.1087	Positive PWAS beta	610	Increasing
Figure 4	a-d	F4_loess_curves	Age-grid LOESS fitted protein trajectories.	figure_source	figure9_metscore2_protein_loess_curves_source.tsv	1	cd22	51.6	-0.0534454	37296	30	ok	CD22	0.055176	7.78658e-30	2.22093e-29	29.1087	Positive PWAS beta	610	Increasing
Figure 4	a-d	F4_loess_curves	Age-grid LOESS fitted protein trajectories.	figure_source	figure9_metscore2_protein_loess_curves_source.tsv	1	cd22	52.0833	-0.0414183	37296	30	ok	CD22	0.055176	7.78658e-30	2.22093e-29	29.1087	Positive PWAS beta	610	Increasing
Figure 4	a-d	F4_loess_curves	Age-grid LOESS fitted protein trajectories.	figure_source	figure9_metscore2_protein_loess_curves_source.tsv	1	cd22	52.5667	-0.0296941	37296	30	ok	CD22	0.055176	7.78658e-30	2.22093e-29	29.1087	Positive PWAS beta	610	Increasing
Figure 4	a-d	F4_loess_curves	Age-grid LOESS fitted protein trajectories.	figure_source	figure9_metscore2_protein_loess_curves_source.tsv	1	cd22	53.05	-0.0184783	37296	30	ok	CD22	0.055176	7.78658e-30	2.22093e-29	29.1087	Positive PWAS beta	610	Increasing
Figure 4	a-d	F4_loess_curves	Age-grid LOESS fitted protein trajectories.	figure_source	figure9_metscore2_protein_loess_curves_source.tsv	1	cd22	53.5333	-0.00702684	37296	30	ok	CD22	0.055176	7.78658e-30	2.22093e-29	29.1087	Positive PWAS beta	610	Increasing
Figure 4	a-d	F4_loess_curves	Age-grid LOESS fitted protein trajectories.	figure_source	figure9_metscore2_protein_loess_curves_source.tsv	1	cd22	54.0167	0.00350993	37296	30	ok	CD22	0.055176	7.78658e-30	2.22093e-29	29.1087	Positive PWAS beta	610	Increasing
Figure 4	a-d	F4_loess_curves	Age-grid LOESS fitted protein trajectories.	figure_source	figure9_metscore2_protein_loess_curves_source.tsv	1	cd22	54.5	0.0146075	37296	30	ok	CD22	0.055176	7.78658e-30	2.22093e-29	29.1087	Positive PWAS beta	610	Increasing
Figure 4	a-d	F4_loess_curves	Age-grid LOESS fitted protein trajectories.	figure_source	figure9_metscore2_protein_loess_curves_source.tsv	1	cd22	54.9833	0.024541	37296	30	ok	CD22	0.055176	7.78658e-30	2.22093e-29	29.1087	Positive PWAS beta	610	Increasing
Figure 4	a-d	F4_loess_curves	Age-grid LOESS fitted protein trajectories.	figure_source	figure9_metscore2_protein_loess_curves_source.tsv	1	cd22	55.4667	0.034397	37296	30	ok	CD22	0.055176	7.78658e-30	2.22093e-29	29.1087	Positive PWAS beta	610	Increasing
Figure 4	a-d	F4_loess_curves	Age-grid LOESS fitted protein trajectories.	figure_source	figure9_metscore2_protein_loess_curves_source.tsv	1	cd22	55.95	0.0429313	37296	30	ok	CD22	0.055176	7.78658e-30	2.22093e-29	29.1087	Positive PWAS beta	610	Increasing
Figure 4	a-d	F4_loess_curves	Age-grid LOESS fitted protein trajectories.	figure_source	figure9_metscore2_protein_loess_curves_source.tsv	1	cd22	56.4333	0.0507653	37296	30	ok	CD22	0.055176	7.78658e-30	2.22093e-29	29.1087	Positive PWAS beta	610	Increasing
Figure 4	a-d	F4_loess_curves	Age-grid LOESS fitted protein trajectories.	figure_source	figure9_metscore2_protein_loess_curves_source.tsv	1	cd22	56.9167	0.0568348	37296	30	ok	CD22	0.055176	7.78658e-30	2.22093e-29	29.1087	Positive PWAS beta	610	Increasing
Figure 4	a-d	F4_loess_curves	Age-grid LOESS fitted protein trajectories.	figure_source	figure9_metscore2_protein_loess_curves_source.tsv	1	cd22	57.4	0.0622011	37296	30	ok	CD22	0.055176	7.78658e-30	2.22093e-29	29.1087	Positive PWAS beta	610	Increasing
Figure 4	a-d	F4_loess_curves	Age-grid LOESS fitted protein trajectories.	figure_source	figure9_metscore2_protein_loess_curves_source.tsv	1	cd22	57.8833	0.0655663	37296	30	ok	CD22	0.055176	7.78658e-30	2.22093e-29	29.1087	Positive PWAS beta	610	Increasing
Figure 4	a-d	F4_loess_curves	Age-grid LOESS fitted protein trajectories.	figure_source	figure9_metscore2_protein_loess_curves_source.tsv	1	cd22	58.3667	0.0684085	37296	30	ok	CD22	0.055176	7.78658e-30	2.22093e-29	29.1087	Positive PWAS beta	610	Increasing
Figure 4	a-d	F4_loess_curves	Age-grid LOESS fitted protein trajectories.	figure_source	figure9_metscore2_protein_loess_curves_source.tsv	1	cd22	58.85	0.0689126	37296	30	ok	CD22	0.055176	7.78658e-30	2.22093e-29	29.1087	Positive PWAS beta	610	Increasing
Figure 4	a-d	F4_loess_curves	Age-grid LOESS fitted protein trajectories.	figure_source	figure9_metscore2_protein_loess_curves_source.tsv	1	cd22	59.3333	0.0676713	37296	30	ok	CD22	0.055176	7.78658e-30	2.22093e-29	29.1087	Positive PWAS beta	610	Increasing
Figure 4	a-d	F4_loess_curves	Age-grid LOESS fitted protein trajectories.	figure_source	figure9_metscore2_protein_loess_curves_source.tsv	1	cd22	59.8167	0.066457	37296	30	ok	CD22	0.055176	7.78658e-30	2.22093e-29	29.1087	Positive PWAS beta	610	Increasing
Figure 4	a-d	F4_loess_curves	Age-grid LOESS fitted protein trajectories.	figure_source	figure9_metscore2_protein_loess_curves_source.tsv	1	cd22	60.3	0.0655415	37296	30	ok	CD22	0.055176	7.78658e-30	2.22093e-29	29.1087	Positive PWAS beta	610	Increasing
Figure 4	a-d	F4_loess_curves	Age-grid LOESS fitted protein trajectories.	figure_source	figure9_metscore2_protein_loess_curves_source.tsv	1	cd22	60.7833	0.0648199	37296	30	ok	CD22	0.055176	7.78658e-30	2.22093e-29	29.1087	Positive PWAS beta	610	Increasing
Figure 4	a-d	F4_loess_curves	Age-grid LOESS fitted protein trajectories.	figure_source	figure9_metscore2_protein_loess_curves_source.tsv	1	cd22	61.2667	0.0641573	37296	30	ok	CD22	0.055176	7.78658e-30	2.22093e-29	29.1087	Positive PWAS beta	610	Increasing
Figure 4	a-d	F4_loess_curves	Age-grid LOESS fitted protein trajectories.	figure_source	figure9_metscore2_protein_loess_curves_source.tsv	1	cd22	61.75	0.063447	37296	30	ok	CD22	0.055176	7.78658e-30	2.22093e-29	29.1087	Positive PWAS beta	610	Increasing
Figure 4	a-d	F4_loess_curves	Age-grid LOESS fitted protein trajectories.	figure_source	figure9_metscore2_protein_loess_curves_source.tsv	1	cd22	62.2333	0.062612	37296	30	ok	CD22	0.055176	7.78658e-30	2.22093e-29	29.1087	Positive PWAS beta	610	Increasing
Figure 4	a-d	F4_loess_curves	Age-grid LOESS fitted protein trajectories.	figure_source	figure9_metscore2_protein_loess_curves_source.tsv	1	cd22	62.7167	0.0615996	37296	30	ok	CD22	0.055176	7.78658e-30	2.22093e-29	29.1087	Positive PWAS beta	610	Increasing
Figure 4	a-d	F4_loess_curves	Age-grid LOESS fitted protein trajectories.	figure_source	figure9_metscore2_protein_loess_curves_source.tsv	1	cd22	63.2	0.0603744	37296	30	ok	CD22	0.055176	7.78658e-30	2.22093e-29	29.1087	Positive PWAS beta	610	Increasing
Figure 4	a-d	F4_loess_curves	Age-grid LOESS fitted protein trajectories.	figure_source	figure9_metscore2_protein_loess_curves_source.tsv	1	cd22	63.6833	0.0589143	37296	30	ok	CD22	0.055176	7.78658e-30	2.22093e-29	29.1087	Positive PWAS beta	610	Increasing
Figure 4	a-d	F4_loess_curves	Age-grid LOESS fitted protein trajectories.	figure_source	figure9_metscore2_protein_loess_curves_source.tsv	1	cd22	64.1667	0.0572072	37296	30	ok	CD22	0.055176	7.78658e-30	2.22093e-29	29.1087	Positive PWAS beta	610	Increasing
Figure 4	a-d	F4_loess_curves	Age-grid LOESS fitted protein trajectories.	figure_source	figure9_metscore2_protein_loess_curves_source.tsv	1	cd22	64.65	0.0552512	37296	30	ok	CD22	0.055176	7.78658e-30	2.22093e-29	29.1087	Positive PWAS beta	610	Increasing
Figure 4	a-d	F4_loess_curves	Age-grid LOESS fitted protein trajectories.	figure_source	figure9_metscore2_protein_loess_curves_source.tsv	1	cd22	65.1333	0.0530532	37296	30	ok	CD22	0.055176	7.78658e-30	2.22093e-29	29.1087	Positive PWAS beta	610	Increasing
Figure 4	a-d	F4_loess_curves	Age-grid LOESS fitted protein trajectories.	figure_source	figure9_metscore2_protein_loess_curves_source.tsv	1	cd22	65.6167	0.0506253	37296	30	ok	CD22	0.055176	7.78658e-30	2.22093e-29	29.1087	Positive PWAS beta	610	Increasing
Figure 4	a-d	F4_loess_curves	Age-grid LOESS fitted protein trajectories.	figure_source	figure9_metscore2_protein_loess_curves_source.tsv	1	cd22	66.1	0.047984	37296	30	ok	CD22	0.055176	7.78658e-30	2.22093e-29	29.1087	Positive PWAS beta	610	Increasing
Figure 4	a-d	F4_loess_curves	Age-grid LOESS fitted protein trajectories.	figure_source	figure9_metscore2_protein_loess_curves_source.tsv	1	cd22	66.5833	0.0451483	37296	30	ok	CD22	0.055176	7.78658e-30	2.22093e-29	29.1087	Positive PWAS beta	610	Increasing
Figure 4	a-d	F4_loess_curves	Age-grid LOESS fitted protein trajectories.	figure_source	figure9_metscore2_protein_loess_curves_source.tsv	1	cd22	67.0667	0.0421384	37296	30	ok	CD22	0.055176	7.78658e-30	2.22093e-29	29.1087	Positive PWAS beta	610	Increasing
Figure 4	a-d	F4_loess_curves	Age-grid LOESS fitted protein trajectories.	figure_source	figure9_metscore2_protein_loess_curves_source.tsv	1	cd22	67.55	0.0389768	37296	30	ok	CD22	0.055176	7.78658e-30	2.22093e-29	29.1087	Positive PWAS beta	610	Increasing
Figure 4	a-d	F4_loess_curves	Age-grid LOESS fitted protein trajectories.	figure_source	figure9_metscore2_protein_loess_curves_source.tsv	1	cd22	68.0333	0.0356899	37296	30	ok	CD22	0.055176	7.78658e-30	2.22093e-29	29.1087	Positive PWAS beta	610	Increasing
Figure 4	a-d	F4_loess_curves	Age-grid LOESS fitted protein trajectories.	figure_source	figure9_metscore2_protein_loess_curves_source.tsv	1	cd22	68.5167	0.0323032	37296	30	ok	CD22	0.055176	7.78658e-30	2.22093e-29	29.1087	Positive PWAS beta	610	Increasing
Figure 4	a-d	F4_loess_curves	Age-grid LOESS fitted protein trajectories.	figure_source	figure9_metscore2_protein_loess_curves_source.tsv	1	cd22	69	0.0288349	37296	30	ok	CD22	0.055176	7.78658e-30	2.22093e-29	29.1087	Positive PWAS beta	610	Increasing
Figure 4	a-d	F4_loess_curves	Age-grid LOESS fitted protein trajectories.	figure_source	figure9_metscore2_protein_loess_curves_source.tsv	1	cd244	40	0.0137519	37296	30	ok	CD244	0.0380873	1.88852e-16	4.37601e-16	15.7239	Positive PWAS beta	610	Increasing
Figure 4	a-d	F4_loess_curves	Age-grid LOESS fitted protein trajectories.	figure_source	figure9_metscore2_protein_loess_curves_source.tsv	1	cd244	40.4833	0.00534024	37296	30	ok	CD244	0.0380873	1.88852e-16	4.37601e-16	15.7239	Positive PWAS beta	610	Increasing
Figure 4	a-d	F4_loess_curves	Age-grid LOESS fitted protein trajectories.	figure_source	figure9_metscore2_protein_loess_curves_source.tsv	1	cd244	40.9667	-0.00244699	37296	30	ok	CD244	0.0380873	1.88852e-16	4.37601e-16	15.7239	Positive PWAS beta	610	Increasing
Figure 4	a-d	F4_loess_curves	Age-grid LOESS fitted protein trajectories.	figure_source	figure9_metscore2_protein_loess_curves_source.tsv	1	cd244	41.45	-0.00961797	37296	30	ok	CD244	0.0380873	1.88852e-16	4.37601e-16	15.7239	Positive PWAS beta	610	Increasing
Figure 4	a-d	F4_loess_curves	Age-grid LOESS fitted protein trajectories.	figure_source	figure9_metscore2_protein_loess_curves_source.tsv	1	cd244	41.9333	-0.0161831	37296	30	ok	CD244	0.0380873	1.88852e-16	4.37601e-16	15.7239	Positive PWAS beta	610	Increasing
Figure 4	a-d	F4_loess_curves	Age-grid LOESS fitted protein trajectories.	figure_source	figure9_metscore2_protein_loess_curves_source.tsv	1	cd244	42.4167	-0.0221534	37296	30	ok	CD244	0.0380873	1.88852e-16	4.37601e-16	15.7239	Positive PWAS beta	610	Increasing
Figure 4	a-d	F4_loess_curves	Age-grid LOESS fitted protein trajectories.	figure_source	figure9_metscore2_protein_loess_curves_source.tsv	1	cd244	42.9	-0.0275399	37296	30	ok	CD244	0.0380873	1.88852e-16	4.37601e-16	15.7239	Positive PWAS beta	610	Increasing
Figure 4	a-d	F4_loess_curves	Age-grid LOESS fitted protein trajectories.	figure_source	figure9_metscore2_protein_loess_curves_source.tsv	1	cd244	43.3833	-0.0323526	37296	30	ok	CD244	0.0380873	1.88852e-16	4.37601e-16	15.7239	Positive PWAS beta	610	Increasing
Figure 4	a-d	F4_loess_curves	Age-grid LOESS fitted protein trajectories.	figure_source	figure9_metscore2_protein_loess_curves_source.tsv	1	cd244	43.8667	-0.0365973	37296	30	ok	CD244	0.0380873	1.88852e-16	4.37601e-16	15.7239	Positive PWAS beta	610	Increasing
Figure 4	a-d	F4_loess_curves	Age-grid LOESS fitted protein trajectories.	figure_source	figure9_metscore2_protein_loess_curves_source.tsv	1	cd244	44.35	-0.040277	37296	30	ok	CD244	0.0380873	1.88852e-16	4.37601e-16	15.7239	Positive PWAS beta	610	Increasing
Figure 4	a-d	F4_loess_curves	Age-grid LOESS fitted protein trajectories.	figure_source	figure9_metscore2_protein_loess_curves_source.tsv	1	cd244	44.8333	-0.043393	37296	30	ok	CD244	0.0380873	1.88852e-16	4.37601e-16	15.7239	Positive PWAS beta	610	Increasing
Figure 4	a-d	F4_loess_curves	Age-grid LOESS fitted protein trajectories.	figure_source	figure9_metscore2_protein_loess_curves_source.tsv	1	cd244	45.3167	-0.0459445	37296	30	ok	CD244	0.0380873	1.88852e-16	4.37601e-16	15.7239	Positive PWAS beta	610	Increasing
Figure 4	a-d	F4_loess_curves	Age-grid LOESS fitted protein trajectories.	figure_source	figure9_metscore2_protein_loess_curves_source.tsv	1	cd244	45.8	-0.0479318	37296	30	ok	CD244	0.0380873	1.88852e-16	4.37601e-16	15.7239	Positive PWAS beta	610	Increasing
Figure 4	a-d	F4_loess_curves	Age-grid LOESS fitted protein trajectories.	figure_source	figure9_metscore2_protein_loess_curves_source.tsv	1	cd244	46.2833	-0.0493548	37296	30	ok	CD244	0.0380873	1.88852e-16	4.37601e-16	15.7239	Positive PWAS beta	610	Increasing
Figure 4	a-d	F4_loess_curves	Age-grid LOESS fitted protein trajectories.	figure_source	figure9_metscore2_protein_loess_curves_source.tsv	1	cd244	46.7667	-0.0502098	37296	30	ok	CD244	0.0380873	1.88852e-16	4.37601e-16	15.7239	Positive PWAS beta	610	Increasing
Figure 4	a-d	F4_loess_curves	Age-grid LOESS fitted protein trajectories.	figure_source	figure9_metscore2_protein_loess_curves_source.tsv	1	cd244	47.25	-0.0504873	37296	30	ok	CD244	0.0380873	1.88852e-16	4.37601e-16	15.7239	Positive PWAS beta	610	Increasing
Figure 4	a-d	F4_loess_curves	Age-grid LOESS fitted protein trajectories.	figure_source	figure9_metscore2_protein_loess_curves_source.tsv	1	cd244	47.7333	-0.0501749	37296	30	ok	CD244	0.0380873	1.88852e-16	4.37601e-16	15.7239	Positive PWAS beta	610	Increasing
Figure 4	a-d	F4_loess_curves	Age-grid LOESS fitted protein trajectories.	figure_source	figure9_metscore2_protein_loess_curves_source.tsv	1	cd244	48.2167	-0.0492563	37296	30	ok	CD244	0.0380873	1.88852e-16	4.37601e-16	15.7239	Positive PWAS beta	610	Increasing
Figure 4	a-d	F4_loess_curves	Age-grid LOESS fitted protein trajectories.	figure_source	figure9_metscore2_protein_loess_curves_source.tsv	1	cd244	48.7	-0.0477122	37296	30	ok	CD244	0.0380873	1.88852e-16	4.37601e-16	15.7239	Positive PWAS beta	610	Increasing
Figure 4	a-d	F4_loess_curves	Age-grid LOESS fitted protein trajectories.	figure_source	figure9_metscore2_protein_loess_curves_source.tsv	1	cd244	49.1833	-0.0455248	37296	30	ok	CD244	0.0380873	1.88852e-16	4.37601e-16	15.7239	Positive PWAS beta	610	Increasing
Figure 4	a-d	F4_loess_curves	Age-grid LOESS fitted protein trajectories.	figure_source	figure9_metscore2_protein_loess_curves_source.tsv	1	cd244	49.6667	-0.0426944	37296	30	ok	CD244	0.0380873	1.88852e-16	4.37601e-16	15.7239	Positive PWAS beta	610	Increasing
Figure 4	a-d	F4_loess_curves	Age-grid LOESS fitted protein trajectories.	figure_source	figure9_metscore2_protein_loess_curves_source.tsv	1	cd244	50.15	-0.0393209	37296	30	ok	CD244	0.0380873	1.88852e-16	4.37601e-16	15.7239	Positive PWAS beta	610	Increasing
Figure 4	a-d	F4_loess_curves	Age-grid LOESS fitted protein trajectories.	figure_source	figure9_metscore2_protein_loess_curves_source.tsv	1	cd244	50.6333	-0.0355796	37296	30	ok	CD244	0.0380873	1.88852e-16	4.37601e-16	15.7239	Positive PWAS beta	610	Increasing
Figure 4	a-d	F4_loess_curves	Age-grid LOESS fitted protein trajectories.	figure_source	figure9_metscore2_protein_loess_curves_source.tsv	1	cd244	51.1167	-0.0312572	37296	30	ok	CD244	0.0380873	1.88852e-16	4.37601e-16	15.7239	Positive PWAS beta	610	Increasing
Figure 4	a-d	F4_loess_curves	Age-grid LOESS fitted protein trajectories.	figure_source	figure9_metscore2_protein_loess_curves_source.tsv	1	cd244	51.6	-0.0272057	37296	30	ok	CD244	0.0380873	1.88852e-16	4.37601e-16	15.7239	Positive PWAS beta	610	Increasing
Figure 4	a-d	F4_loess_curves	Age-grid LOESS fitted protein trajectories.	figure_source	figure9_metscore2_protein_loess_curves_source.tsv	1	cd244	52.0833	-0.0221884	37296	30	ok	CD244	0.0380873	1.88852e-16	4.37601e-16	15.7239	Positive PWAS beta	610	Increasing
Figure 4	a-d	F4_loess_curves	Age-grid LOESS fitted protein trajectories.	figure_source	figure9_metscore2_protein_loess_curves_source.tsv	1	cd244	52.5667	-0.0176791	37296	30	ok	CD244	0.0380873	1.88852e-16	4.37601e-16	15.7239	Positive PWAS beta	610	Increasing
Figure 4	a-d	F4_loess_curves	Age-grid LOESS fitted protein trajectories.	figure_source	figure9_metscore2_protein_loess_curves_source.tsv	1	cd244	53.05	-0.0121757	37296	30	ok	CD244	0.0380873	1.88852e-16	4.37601e-16	15.7239	Positive PWAS beta	610	Increasing
Figure 4	a-d	F4_loess_curves	Age-grid LOESS fitted protein trajectories.	figure_source	figure9_metscore2_protein_loess_curves_source.tsv	1	cd244	53.5333	-0.00706429	37296	30	ok	CD244	0.0380873	1.88852e-16	4.37601e-16	15.7239	Positive PWAS beta	610	Increasing
Figure 4	a-d	F4_loess_curves	Age-grid LOESS fitted protein trajectories.	figure_source	figure9_metscore2_protein_loess_curves_source.tsv	1	cd244	54.0167	-0.00173495	37296	30	ok	CD244	0.0380873	1.88852e-16	4.37601e-16	15.7239	Positive PWAS beta	610	Increasing
Figure 4	a-d	F4_loess_curves	Age-grid LOESS fitted protein trajectories.	figure_source	figure9_metscore2_protein_loess_curves_source.tsv	1	cd244	54.5	0.0034291	37296	30	ok	CD244	0.0380873	1.88852e-16	4.37601e-16	15.7239	Positive PWAS beta	610	Increasing
Figure 4	a-d	F4_loess_curves	Age-grid LOESS fitted protein trajectories.	figure_source	figure9_metscore2_protein_loess_curves_source.tsv	1	cd244	54.9833	0.00801451	37296	30	ok	CD244	0.0380873	1.88852e-16	4.37601e-16	15.7239	Positive PWAS beta	610	Increasing
Figure 4	a-d	F4_loess_curves	Age-grid LOESS fitted protein trajectories.	figure_source	figure9_metscore2_protein_loess_curves_source.tsv	1	cd244	55.4667	0.0124832	37296	30	ok	CD244	0.0380873	1.88852e-16	4.37601e-16	15.7239	Positive PWAS beta	610	Increasing
Figure 4	a-d	F4_loess_curves	Age-grid LOESS fitted protein trajectories.	figure_source	figure9_metscore2_protein_loess_curves_source.tsv	1	cd244	55.95	0.015729	37296	30	ok	CD244	0.0380873	1.88852e-16	4.37601e-16	15.7239	Positive PWAS beta	610	Increasing
Figure 4	a-d	F4_loess_curves	Age-grid LOESS fitted protein trajectories.	figure_source	figure9_metscore2_protein_loess_curves_source.tsv	1	cd244	56.4333	0.0191612	37296	30	ok	CD244	0.0380873	1.88852e-16	4.37601e-16	15.7239	Positive PWAS beta	610	Increasing
Figure 4	a-d	F4_loess_curves	Age-grid LOESS fitted protein trajectories.	figure_source	figure9_metscore2_protein_loess_curves_source.tsv	1	cd244	56.9167	0.0212342	37296	30	ok	CD244	0.0380873	1.88852e-16	4.37601e-16	15.7239	Positive PWAS beta	610	Increasing
Figure 4	a-d	F4_loess_curves	Age-grid LOESS fitted protein trajectories.	figure_source	figure9_metscore2_protein_loess_curves_source.tsv	1	cd244	57.4	0.0234111	37296	30	ok	CD244	0.0380873	1.88852e-16	4.37601e-16	15.7239	Positive PWAS beta	610	Increasing
Figure 4	a-d	F4_loess_curves	Age-grid LOESS fitted protein trajectories.	figure_source	figure9_metscore2_protein_loess_curves_source.tsv	1	cd244	57.8833	0.0244453	37296	30	ok	CD244	0.0380873	1.88852e-16	4.37601e-16	15.7239	Positive PWAS beta	610	Increasing
Figure 4	a-d	F4_loess_curves	Age-grid LOESS fitted protein trajectories.	figure_source	figure9_metscore2_protein_loess_curves_source.tsv	1	cd244	58.3667	0.0255024	37296	30	ok	CD244	0.0380873	1.88852e-16	4.37601e-16	15.7239	Positive PWAS beta	610	Increasing
Figure 4	a-d	F4_loess_curves	Age-grid LOESS fitted protein trajectories.	figure_source	figure9_metscore2_protein_loess_curves_source.tsv	1	cd244	58.85	0.0257617	37296	30	ok	CD244	0.0380873	1.88852e-16	4.37601e-16	15.7239	Positive PWAS beta	610	Increasing
Figure 4	a-d	F4_loess_curves	Age-grid LOESS fitted protein trajectories.	figure_source	figure9_metscore2_protein_loess_curves_source.tsv	1	cd244	59.3333	0.0255345	37296	30	ok	CD244	0.0380873	1.88852e-16	4.37601e-16	15.7239	Positive PWAS beta	610	Increasing
Figure 4	a-d	F4_loess_curves	Age-grid LOESS fitted protein trajectories.	figure_source	figure9_metscore2_protein_loess_curves_source.tsv	1	cd244	59.8167	0.0253197	37296	30	ok	CD244	0.0380873	1.88852e-16	4.37601e-16	15.7239	Positive PWAS beta	610	Increasing
Figure 4	a-d	F4_loess_curves	Age-grid LOESS fitted protein trajectories.	figure_source	figure9_metscore2_protein_loess_curves_source.tsv	1	cd244	60.3	0.0251544	37296	30	ok	CD244	0.0380873	1.88852e-16	4.37601e-16	15.7239	Positive PWAS beta	610	Increasing
Figure 4	a-d	F4_loess_curves	Age-grid LOESS fitted protein trajectories.	figure_source	figure9_metscore2_protein_loess_curves_source.tsv	1	cd244	60.7833	0.0249851	37296	30	ok	CD244	0.0380873	1.88852e-16	4.37601e-16	15.7239	Positive PWAS beta	610	Increasing
Figure 4	a-d	F4_loess_curves	Age-grid LOESS fitted protein trajectories.	figure_source	figure9_metscore2_protein_loess_curves_source.tsv	1	cd244	61.2667	0.0247603	37296	30	ok	CD244	0.0380873	1.88852e-16	4.37601e-16	15.7239	Positive PWAS beta	610	Increasing
Figure 4	a-d	F4_loess_curves	Age-grid LOESS fitted protein trajectories.	figure_source	figure9_metscore2_protein_loess_curves_source.tsv	1	cd244	61.75	0.0244435	37296	30	ok	CD244	0.0380873	1.88852e-16	4.37601e-16	15.7239	Positive PWAS beta	610	Increasing
Figure 4	a-d	F4_loess_curves	Age-grid LOESS fitted protein trajectories.	figure_source	figure9_metscore2_protein_loess_curves_source.tsv	1	cd244	62.2333	0.0240109	37296	30	ok	CD244	0.0380873	1.88852e-16	4.37601e-16	15.7239	Positive PWAS beta	610	Increasing
Figure 4	a-d	F4_loess_curves	Age-grid LOESS fitted protein trajectories.	figure_source	figure9_metscore2_protein_loess_curves_source.tsv	1	cd244	62.7167	0.0234497	37296	30	ok	CD244	0.0380873	1.88852e-16	4.37601e-16	15.7239	Positive PWAS beta	610	Increasing
Figure 4	a-d	F4_loess_curves	Age-grid LOESS fitted protein trajectories.	figure_source	figure9_metscore2_protein_loess_curves_source.tsv	1	cd244	63.2	0.022754	37296	30	ok	CD244	0.0380873	1.88852e-16	4.37601e-16	15.7239	Positive PWAS beta	610	Increasing
Figure 4	a-d	F4_loess_curves	Age-grid LOESS fitted protein trajectories.	figure_source	figure9_metscore2_protein_loess_curves_source.tsv	1	cd244	63.6833	0.0219216	37296	30	ok	CD244	0.0380873	1.88852e-16	4.37601e-16	15.7239	Positive PWAS beta	610	Increasing
Figure 4	a-d	F4_loess_curves	Age-grid LOESS fitted protein trajectories.	figure_source	figure9_metscore2_protein_loess_curves_source.tsv	1	cd244	64.1667	0.020953	37296	30	ok	CD244	0.0380873	1.88852e-16	4.37601e-16	15.7239	Positive PWAS beta	610	Increasing
Figure 4	a-d	F4_loess_curves	Age-grid LOESS fitted protein trajectories.	figure_source	figure9_metscore2_protein_loess_curves_source.tsv	1	cd244	64.65	0.0198516	37296	30	ok	CD244	0.0380873	1.88852e-16	4.37601e-16	15.7239	Positive PWAS beta	610	Increasing
Figure 4	a-d	F4_loess_curves	Age-grid LOESS fitted protein trajectories.	figure_source	figure9_metscore2_protein_loess_curves_source.tsv	1	cd244	65.1333	0.018624	37296	30	ok	CD244	0.0380873	1.88852e-16	4.37601e-16	15.7239	Positive PWAS beta	610	Increasing
Figure 4	a-d	F4_loess_curves	Age-grid LOESS fitted protein trajectories.	figure_source	figure9_metscore2_protein_loess_curves_source.tsv	1	cd244	65.6167	0.0172762	37296	30	ok	CD244	0.0380873	1.88852e-16	4.37601e-16	15.7239	Positive PWAS beta	610	Increasing
Figure 4	a-d	F4_loess_curves	Age-grid LOESS fitted protein trajectories.	figure_source	figure9_metscore2_protein_loess_curves_source.tsv	1	cd244	66.1	0.0158138	37296	30	ok	CD244	0.0380873	1.88852e-16	4.37601e-16	15.7239	Positive PWAS beta	610	Increasing
Figure 4	a-d	F4_loess_curves	Age-grid LOESS fitted protein trajectories.	figure_source	figure9_metscore2_protein_loess_curves_source.tsv	1	cd244	66.5833	0.0142429	37296	30	ok	CD244	0.0380873	1.88852e-16	4.37601e-16	15.7239	Positive PWAS beta	610	Increasing
Figure 4	a-d	F4_loess_curves	Age-grid LOESS fitted protein trajectories.	figure_source	figure9_metscore2_protein_loess_curves_source.tsv	1	cd244	67.0667	0.0125714	37296	30	ok	CD244	0.0380873	1.88852e-16	4.37601e-16	15.7239	Positive PWAS beta	610	Increasing
Figure 4	a-d	F4_loess_curves	Age-grid LOESS fitted protein trajectories.	figure_source	figure9_metscore2_protein_loess_curves_source.tsv	1	cd244	67.55	0.010807	37296	30	ok	CD244	0.0380873	1.88852e-16	4.37601e-16	15.7239	Positive PWAS beta	610	Increasing
Figure 4	a-d	F4_loess_curves	Age-grid LOESS fitted protein trajectories.	figure_source	figure9_metscore2_protein_loess_curves_source.tsv	1	cd244	68.0333	0.00895758	37296	30	ok	CD244	0.0380873	1.88852e-16	4.37601e-16	15.7239	Positive PWAS beta	610	Increasing
Figure 4	a-d	F4_loess_curves	Age-grid LOESS fitted protein trajectories.	figure_source	figure9_metscore2_protein_loess_curves_source.tsv	1	cd244	68.5167	0.00703029	37296	30	ok	CD244	0.0380873	1.88852e-16	4.37601e-16	15.7239	Positive PWAS beta	610	Increasing
Figure 4	a-d	F4_loess_curves	Age-grid LOESS fitted protein trajectories.	figure_source	figure9_metscore2_protein_loess_curves_source.tsv	1	cd244	69	0.00503191	37296	30	ok	CD244	0.0380873	1.88852e-16	4.37601e-16	15.7239	Positive PWAS beta	610	Increasing
Figure 4	a-d	F4_loess_curves	Age-grid LOESS fitted protein trajectories.	figure_source	figure9_metscore2_protein_loess_curves_source.tsv	1	cd248	40	-0.630403	32266	30	ok	CD248	-0.0227051	2.29086e-06	4.1815e-06	5.64	Negative PWAS beta	610	Increasing
Figure 4	a-d	F4_loess_curves	Age-grid LOESS fitted protein trajectories.	figure_source	figure9_metscore2_protein_loess_curves_source.tsv	1	cd248	40.4833	-0.614745	32266	30	ok	CD248	-0.0227051	2.29086e-06	4.1815e-06	5.64	Negative PWAS beta	610	Increasing
Figure 4	a-d	F4_loess_curves	Age-grid LOESS fitted protein trajectories.	figure_source	figure9_metscore2_protein_loess_curves_source.tsv	1	cd248	40.9667	-0.59871	32266	30	ok	CD248	-0.0227051	2.29086e-06	4.1815e-06	5.64	Negative PWAS beta	610	Increasing
Figure 4	a-d	F4_loess_curves	Age-grid LOESS fitted protein trajectories.	figure_source	figure9_metscore2_protein_loess_curves_source.tsv	1	cd248	41.45	-0.582301	32266	30	ok	CD248	-0.0227051	2.29086e-06	4.1815e-06	5.64	Negative PWAS beta	610	Increasing
Figure 4	a-d	F4_loess_curves	Age-grid LOESS fitted protein trajectories.	figure_source	figure9_metscore2_protein_loess_curves_source.tsv	1	cd248	41.9333	-0.565521	32266	30	ok	CD248	-0.0227051	2.29086e-06	4.1815e-06	5.64	Negative PWAS beta	610	Increasing
Figure 4	a-d	F4_loess_curves	Age-grid LOESS fitted protein trajectories.	figure_source	figure9_metscore2_protein_loess_curves_source.tsv	1	cd248	42.4167	-0.548373	32266	30	ok	CD248	-0.0227051	2.29086e-06	4.1815e-06	5.64	Negative PWAS beta	610	Increasing
Figure 4	a-d	F4_loess_curves	Age-grid LOESS fitted protein trajectories.	figure_source	figure9_metscore2_protein_loess_curves_source.tsv	1	cd248	42.9	-0.530863	32266	30	ok	CD248	-0.0227051	2.29086e-06	4.1815e-06	5.64	Negative PWAS beta	610	Increasing
Figure 4	a-d	F4_loess_curves	Age-grid LOESS fitted protein trajectories.	figure_source	figure9_metscore2_protein_loess_curves_source.tsv	1	cd248	43.3833	-0.512996	32266	30	ok	CD248	-0.0227051	2.29086e-06	4.1815e-06	5.64	Negative PWAS beta	610	Increasing
Figure 4	a-d	F4_loess_curves	Age-grid LOESS fitted protein trajectories.	figure_source	figure9_metscore2_protein_loess_curves_source.tsv	1	cd248	43.8667	-0.494777	32266	30	ok	CD248	-0.0227051	2.29086e-06	4.1815e-06	5.64	Negative PWAS beta	610	Increasing
Figure 4	a-d	F4_loess_curves	Age-grid LOESS fitted protein trajectories.	figure_source	figure9_metscore2_protein_loess_curves_source.tsv	1	cd248	44.35	-0.476207	32266	30	ok	CD248	-0.0227051	2.29086e-06	4.1815e-06	5.64	Negative PWAS beta	610	Increasing
Figure 4	a-d	F4_loess_curves	Age-grid LOESS fitted protein trajectories.	figure_source	figure9_metscore2_protein_loess_curves_source.tsv	1	cd248	44.8333	-0.457293	32266	30	ok	CD248	-0.0227051	2.29086e-06	4.1815e-06	5.64	Negative PWAS beta	610	Increasing
Figure 4	a-d	F4_loess_curves	Age-grid LOESS fitted protein trajectories.	figure_source	figure9_metscore2_protein_loess_curves_source.tsv	1	cd248	45.3167	-0.438042	32266	30	ok	CD248	-0.0227051	2.29086e-06	4.1815e-06	5.64	Negative PWAS beta	610	Increasing
Figure 4	a-d	F4_loess_curves	Age-grid LOESS fitted protein trajectories.	figure_source	figure9_metscore2_protein_loess_curves_source.tsv	1	cd248	45.8	-0.41847	32266	30	ok	CD248	-0.0227051	2.29086e-06	4.1815e-06	5.64	Negative PWAS beta	610	Increasing
Figure 4	a-d	F4_loess_curves	Age-grid LOESS fitted protein trajectories.	figure_source	figure9_metscore2_protein_loess_curves_source.tsv	1	cd248	46.2833	-0.398593	32266	30	ok	CD248	-0.0227051	2.29086e-06	4.1815e-06	5.64	Negative PWAS beta	610	Increasing
Figure 4	a-d	F4_loess_curves	Age-grid LOESS fitted protein trajectories.	figure_source	figure9_metscore2_protein_loess_curves_source.tsv	1	cd248	46.7667	-0.378428	32266	30	ok	CD248	-0.0227051	2.29086e-06	4.1815e-06	5.64	Negative PWAS beta	610	Increasing
Figure 4	a-d	F4_loess_curves	Age-grid LOESS fitted protein trajectories.	figure_source	figure9_metscore2_protein_loess_curves_source.tsv	1	cd248	47.25	-0.35799	32266	30	ok	CD248	-0.0227051	2.29086e-06	4.1815e-06	5.64	Negative PWAS beta	610	Increasing
Figure 4	a-d	F4_loess_curves	Age-grid LOESS fitted protein trajectories.	figure_source	figure9_metscore2_protein_loess_curves_source.tsv	1	cd248	47.7333	-0.337285	32266	30	ok	CD248	-0.0227051	2.29086e-06	4.1815e-06	5.64	Negative PWAS beta	610	Increasing
Figure 4	a-d	F4_loess_curves	Age-grid LOESS fitted protein trajectories.	figure_source	figure9_metscore2_protein_loess_curves_source.tsv	1	cd248	48.2167	-0.316305	32266	30	ok	CD248	-0.0227051	2.29086e-06	4.1815e-06	5.64	Negative PWAS beta	610	Increasing
Figure 4	a-d	F4_loess_curves	Age-grid LOESS fitted protein trajectories.	figure_source	figure9_metscore2_protein_loess_curves_source.tsv	1	cd248	48.7	-0.295027	32266	30	ok	CD248	-0.0227051	2.29086e-06	4.1815e-06	5.64	Negative PWAS beta	610	Increasing
Figure 4	a-d	F4_loess_curves	Age-grid LOESS fitted protein trajectories.	figure_source	figure9_metscore2_protein_loess_curves_source.tsv	1	cd248	49.1833	-0.273393	32266	30	ok	CD248	-0.0227051	2.29086e-06	4.1815e-06	5.64	Negative PWAS beta	610	Increasing
Figure 4	a-d	F4_loess_curves	Age-grid LOESS fitted protein trajectories.	figure_source	figure9_metscore2_protein_loess_curves_source.tsv	1	cd248	49.6667	-0.251312	32266	30	ok	CD248	-0.0227051	2.29086e-06	4.1815e-06	5.64	Negative PWAS beta	610	Increasing
Figure 4	a-d	F4_loess_curves	Age-grid LOESS fitted protein trajectories.	figure_source	figure9_metscore2_protein_loess_curves_source.tsv	1	cd248	50.15	-0.228674	32266	30	ok	CD248	-0.0227051	2.29086e-06	4.1815e-06	5.64	Negative PWAS beta	610	Increasing
Figure 4	a-d	F4_loess_curves	Age-grid LOESS fitted protein trajectories.	figure_source	figure9_metscore2_protein_loess_curves_source.tsv	1	cd248	50.6333	-0.204742	32266	30	ok	CD248	-0.0227051	2.29086e-06	4.1815e-06	5.64	Negative PWAS beta	610	Increasing
Figure 4	a-d	F4_loess_curves	Age-grid LOESS fitted protein trajectories.	figure_source	figure9_metscore2_protein_loess_curves_source.tsv	1	cd248	51.1167	-0.179525	32266	30	ok	CD248	-0.0227051	2.29086e-06	4.1815e-06	5.64	Negative PWAS beta	610	Increasing
Figure 4	a-d	F4_loess_curves	Age-grid LOESS fitted protein trajectories.	figure_source	figure9_metscore2_protein_loess_curves_source.tsv	1	cd248	51.6	-0.155324	32266	30	ok	CD248	-0.0227051	2.29086e-06	4.1815e-06	5.64	Negative PWAS beta	610	Increasing
Figure 4	a-d	F4_loess_curves	Age-grid LOESS fitted protein trajectories.	figure_source	figure9_metscore2_protein_loess_curves_source.tsv	1	cd248	52.0833	-0.131125	32266	30	ok	CD248	-0.0227051	2.29086e-06	4.1815e-06	5.64	Negative PWAS beta	610	Increasing
Figure 4	a-d	F4_loess_curves	Age-grid LOESS fitted protein trajectories.	figure_source	figure9_metscore2_protein_loess_curves_source.tsv	1	cd248	52.5667	-0.107318	32266	30	ok	CD248	-0.0227051	2.29086e-06	4.1815e-06	5.64	Negative PWAS beta	610	Increasing
Figure 4	a-d	F4_loess_curves	Age-grid LOESS fitted protein trajectories.	figure_source	figure9_metscore2_protein_loess_curves_source.tsv	1	cd248	53.05	-0.0850181	32266	30	ok	CD248	-0.0227051	2.29086e-06	4.1815e-06	5.64	Negative PWAS beta	610	Increasing
Figure 4	a-d	F4_loess_curves	Age-grid LOESS fitted protein trajectories.	figure_source	figure9_metscore2_protein_loess_curves_source.tsv	1	cd248	53.5333	-0.0621617	32266	30	ok	CD248	-0.0227051	2.29086e-06	4.1815e-06	5.64	Negative PWAS beta	610	Increasing
Figure 4	a-d	F4_loess_curves	Age-grid LOESS fitted protein trajectories.	figure_source	figure9_metscore2_protein_loess_curves_source.tsv	1	cd248	54.0167	-0.041891	32266	30	ok	CD248	-0.0227051	2.29086e-06	4.1815e-06	5.64	Negative PWAS beta	610	Increasing
Figure 4	a-d	F4_loess_curves	Age-grid LOESS fitted protein trajectories.	figure_source	figure9_metscore2_protein_loess_curves_source.tsv	1	cd248	54.5	-0.0212063	32266	30	ok	CD248	-0.0227051	2.29086e-06	4.1815e-06	5.64	Negative PWAS beta	610	Increasing
Figure 4	a-d	F4_loess_curves	Age-grid LOESS fitted protein trajectories.	figure_source	figure9_metscore2_protein_loess_curves_source.tsv	1	cd248	54.9833	-0.00280983	32266	30	ok	CD248	-0.0227051	2.29086e-06	4.1815e-06	5.64	Negative PWAS beta	610	Increasing
Figure 4	a-d	F4_loess_curves	Age-grid LOESS fitted protein trajectories.	figure_source	figure9_metscore2_protein_loess_curves_source.tsv	1	cd248	55.4667	0.0151586	32266	30	ok	CD248	-0.0227051	2.29086e-06	4.1815e-06	5.64	Negative PWAS beta	610	Increasing
Figure 4	a-d	F4_loess_curves	Age-grid LOESS fitted protein trajectories.	figure_source	figure9_metscore2_protein_loess_curves_source.tsv	1	cd248	55.95	0.0313917	32266	30	ok	CD248	-0.0227051	2.29086e-06	4.1815e-06	5.64	Negative PWAS beta	610	Increasing
Figure 4	a-d	F4_loess_curves	Age-grid LOESS fitted protein trajectories.	figure_source	figure9_metscore2_protein_loess_curves_source.tsv	1	cd248	56.4333	0.0473879	32266	30	ok	CD248	-0.0227051	2.29086e-06	4.1815e-06	5.64	Negative PWAS beta	610	Increasing
Figure 4	a-d	F4_loess_curves	Age-grid LOESS fitted protein trajectories.	figure_source	figure9_metscore2_protein_loess_curves_source.tsv	1	cd248	56.9167	0.0618164	32266	30	ok	CD248	-0.0227051	2.29086e-06	4.1815e-06	5.64	Negative PWAS beta	610	Increasing
Figure 4	a-d	F4_loess_curves	Age-grid LOESS fitted protein trajectories.	figure_source	figure9_metscore2_protein_loess_curves_source.tsv	1	cd248	57.4	0.0764135	32266	30	ok	CD248	-0.0227051	2.29086e-06	4.1815e-06	5.64	Negative PWAS beta	610	Increasing
Figure 4	a-d	F4_loess_curves	Age-grid LOESS fitted protein trajectories.	figure_source	figure9_metscore2_protein_loess_curves_source.tsv	1	cd248	57.8833	0.089153	32266	30	ok	CD248	-0.0227051	2.29086e-06	4.1815e-06	5.64	Negative PWAS beta	610	Increasing
Figure 4	a-d	F4_loess_curves	Age-grid LOESS fitted protein trajectories.	figure_source	figure9_metscore2_protein_loess_curves_source.tsv	1	cd248	58.3667	0.102131	32266	30	ok	CD248	-0.0227051	2.29086e-06	4.1815e-06	5.64	Negative PWAS beta	610	Increasing
Figure 4	a-d	F4_loess_curves	Age-grid LOESS fitted protein trajectories.	figure_source	figure9_metscore2_protein_loess_curves_source.tsv	1	cd248	58.85	0.113128	32266	30	ok	CD248	-0.0227051	2.29086e-06	4.1815e-06	5.64	Negative PWAS beta	610	Increasing
Figure 4	a-d	F4_loess_curves	Age-grid LOESS fitted protein trajectories.	figure_source	figure9_metscore2_protein_loess_curves_source.tsv	1	cd248	59.3333	0.123001	32266	30	ok	CD248	-0.0227051	2.29086e-06	4.1815e-06	5.64	Negative PWAS beta	610	Increasing
Figure 4	a-d	F4_loess_curves	Age-grid LOESS fitted protein trajectories.	figure_source	figure9_metscore2_protein_loess_curves_source.tsv	1	cd248	59.8167	0.133192	32266	30	ok	CD248	-0.0227051	2.29086e-06	4.1815e-06	5.64	Negative PWAS beta	610	Increasing
Figure 4	a-d	F4_loess_curves	Age-grid LOESS fitted protein trajectories.	figure_source	figure9_metscore2_protein_loess_curves_source.tsv	1	cd248	60.3	0.143817	32266	30	ok	CD248	-0.0227051	2.29086e-06	4.1815e-06	5.64	Negative PWAS beta	610	Increasing
Figure 4	a-d	F4_loess_curves	Age-grid LOESS fitted protein trajectories.	figure_source	figure9_metscore2_protein_loess_curves_source.tsv	1	cd248	60.7833	0.154742	32266	30	ok	CD248	-0.0227051	2.29086e-06	4.1815e-06	5.64	Negative PWAS beta	610	Increasing
Figure 4	a-d	F4_loess_curves	Age-grid LOESS fitted protein trajectories.	figure_source	figure9_metscore2_protein_loess_curves_source.tsv	1	cd248	61.2667	0.165843	32266	30	ok	CD248	-0.0227051	2.29086e-06	4.1815e-06	5.64	Negative PWAS beta	610	Increasing
Figure 4	a-d	F4_loess_curves	Age-grid LOESS fitted protein trajectories.	figure_source	figure9_metscore2_protein_loess_curves_source.tsv	1	cd248	61.75	0.177033	32266	30	ok	CD248	-0.0227051	2.29086e-06	4.1815e-06	5.64	Negative PWAS beta	610	Increasing
Figure 4	a-d	F4_loess_curves	Age-grid LOESS fitted protein trajectories.	figure_source	figure9_metscore2_protein_loess_curves_source.tsv	1	cd248	62.2333	0.188254	32266	30	ok	CD248	-0.0227051	2.29086e-06	4.1815e-06	5.64	Negative PWAS beta	610	Increasing
Figure 4	a-d	F4_loess_curves	Age-grid LOESS fitted protein trajectories.	figure_source	figure9_metscore2_protein_loess_curves_source.tsv	1	cd248	62.7167	0.199471	32266	30	ok	CD248	-0.0227051	2.29086e-06	4.1815e-06	5.64	Negative PWAS beta	610	Increasing
Figure 4	a-d	F4_loess_curves	Age-grid LOESS fitted protein trajectories.	figure_source	figure9_metscore2_protein_loess_curves_source.tsv	1	cd248	63.2	0.210664	32266	30	ok	CD248	-0.0227051	2.29086e-06	4.1815e-06	5.64	Negative PWAS beta	610	Increasing
Figure 4	a-d	F4_loess_curves	Age-grid LOESS fitted protein trajectories.	figure_source	figure9_metscore2_protein_loess_curves_source.tsv	1	cd248	63.6833	0.221824	32266	30	ok	CD248	-0.0227051	2.29086e-06	4.1815e-06	5.64	Negative PWAS beta	610	Increasing
Figure 4	a-d	F4_loess_curves	Age-grid LOESS fitted protein trajectories.	figure_source	figure9_metscore2_protein_loess_curves_source.tsv	1	cd248	64.1667	0.232948	32266	30	ok	CD248	-0.0227051	2.29086e-06	4.1815e-06	5.64	Negative PWAS beta	610	Increasing
Figure 4	a-d	F4_loess_curves	Age-grid LOESS fitted protein trajectories.	figure_source	figure9_metscore2_protein_loess_curves_source.tsv	1	cd248	64.65	0.244044	32266	30	ok	CD248	-0.0227051	2.29086e-06	4.1815e-06	5.64	Negative PWAS beta	610	Increasing
Figure 4	a-d	F4_loess_curves	Age-grid LOESS fitted protein trajectories.	figure_source	figure9_metscore2_protein_loess_curves_source.tsv	1	cd248	65.1333	0.255124	32266	30	ok	CD248	-0.0227051	2.29086e-06	4.1815e-06	5.64	Negative PWAS beta	610	Increasing
Figure 4	a-d	F4_loess_curves	Age-grid LOESS fitted protein trajectories.	figure_source	figure9_metscore2_protein_loess_curves_source.tsv	1	cd248	65.6167	0.266199	32266	30	ok	CD248	-0.0227051	2.29086e-06	4.1815e-06	5.64	Negative PWAS beta	610	Increasing
Figure 4	a-d	F4_loess_curves	Age-grid LOESS fitted protein trajectories.	figure_source	figure9_metscore2_protein_loess_curves_source.tsv	1	cd248	66.1	0.277284	32266	30	ok	CD248	-0.0227051	2.29086e-06	4.1815e-06	5.64	Negative PWAS beta	610	Increasing
Figure 4	a-d	F4_loess_curves	Age-grid LOESS fitted protein trajectories.	figure_source	figure9_metscore2_protein_loess_curves_source.tsv	1	cd248	66.5833	0.288395	32266	30	ok	CD248	-0.0227051	2.29086e-06	4.1815e-06	5.64	Negative PWAS beta	610	Increasing
Figure 4	a-d	F4_loess_curves	Age-grid LOESS fitted protein trajectories.	figure_source	figure9_metscore2_protein_loess_curves_source.tsv	1	cd248	67.0667	0.299548	32266	30	ok	CD248	-0.0227051	2.29086e-06	4.1815e-06	5.64	Negative PWAS beta	610	Increasing
Figure 4	a-d	F4_loess_curves	Age-grid LOESS fitted protein trajectories.	figure_source	figure9_metscore2_protein_loess_curves_source.tsv	1	cd248	67.55	0.310762	32266	30	ok	CD248	-0.0227051	2.29086e-06	4.1815e-06	5.64	Negative PWAS beta	610	Increasing
Figure 4	a-d	F4_loess_curves	Age-grid LOESS fitted protein trajectories.	figure_source	figure9_metscore2_protein_loess_curves_source.tsv	1	cd248	68.0333	0.322057	32266	30	ok	CD248	-0.0227051	2.29086e-06	4.1815e-06	5.64	Negative PWAS beta	610	Increasing
Figure 4	a-d	F4_loess_curves	Age-grid LOESS fitted protein trajectories.	figure_source	figure9_metscore2_protein_loess_curves_source.tsv	1	cd248	68.5167	0.333452	32266	30	ok	CD248	-0.0227051	2.29086e-06	4.1815e-06	5.64	Negative PWAS beta	610	Increasing
Figure 4	a-d	F4_loess_curves	Age-grid LOESS fitted protein trajectories.	figure_source	figure9_metscore2_protein_loess_curves_source.tsv	1	cd248	69	0.344962	32266	30	ok	CD248	-0.0227051	2.29086e-06	4.1815e-06	5.64	Negative PWAS beta	610	Increasing
Figure 4	a-d	F4_loess_curves	Age-grid LOESS fitted protein trajectories.	figure_source	figure9_metscore2_protein_loess_curves_source.tsv	1	cd36	40	-0.232229	31344	30	ok	CD36	0.0417242	2.187e-19	5.31258e-19	18.6602	Positive PWAS beta	610	Increasing
Figure 4	a-d	F4_loess_curves	Age-grid LOESS fitted protein trajectories.	figure_source	figure9_metscore2_protein_loess_curves_source.tsv	1	cd36	40.4833	-0.219911	31344	30	ok	CD36	0.0417242	2.187e-19	5.31258e-19	18.6602	Positive PWAS beta	610	Increasing
Figure 4	a-d	F4_loess_curves	Age-grid LOESS fitted protein trajectories.	figure_source	figure9_metscore2_protein_loess_curves_source.tsv	1	cd36	40.9667	-0.207714	31344	30	ok	CD36	0.0417242	2.187e-19	5.31258e-19	18.6602	Positive PWAS beta	610	Increasing
Figure 4	a-d	F4_loess_curves	Age-grid LOESS fitted protein trajectories.	figure_source	figure9_metscore2_protein_loess_curves_source.tsv	1	cd36	41.45	-0.195655	31344	30	ok	CD36	0.0417242	2.187e-19	5.31258e-19	18.6602	Positive PWAS beta	610	Increasing
Figure 4	a-d	F4_loess_curves	Age-grid LOESS fitted protein trajectories.	figure_source	figure9_metscore2_protein_loess_curves_source.tsv	1	cd36	41.9333	-0.183754	31344	30	ok	CD36	0.0417242	2.187e-19	5.31258e-19	18.6602	Positive PWAS beta	610	Increasing
Figure 4	a-d	F4_loess_curves	Age-grid LOESS fitted protein trajectories.	figure_source	figure9_metscore2_protein_loess_curves_source.tsv	1	cd36	42.4167	-0.172031	31344	30	ok	CD36	0.0417242	2.187e-19	5.31258e-19	18.6602	Positive PWAS beta	610	Increasing
Figure 4	a-d	F4_loess_curves	Age-grid LOESS fitted protein trajectories.	figure_source	figure9_metscore2_protein_loess_curves_source.tsv	1	cd36	42.9	-0.160512	31344	30	ok	CD36	0.0417242	2.187e-19	5.31258e-19	18.6602	Positive PWAS beta	610	Increasing
Figure 4	a-d	F4_loess_curves	Age-grid LOESS fitted protein trajectories.	figure_source	figure9_metscore2_protein_loess_curves_source.tsv	1	cd36	43.3833	-0.149222	31344	30	ok	CD36	0.0417242	2.187e-19	5.31258e-19	18.6602	Positive PWAS beta	610	Increasing
Figure 4	a-d	F4_loess_curves	Age-grid LOESS fitted protein trajectories.	figure_source	figure9_metscore2_protein_loess_curves_source.tsv	1	cd36	43.8667	-0.138184	31344	30	ok	CD36	0.0417242	2.187e-19	5.31258e-19	18.6602	Positive PWAS beta	610	Increasing
Figure 4	a-d	F4_loess_curves	Age-grid LOESS fitted protein trajectories.	figure_source	figure9_metscore2_protein_loess_curves_source.tsv	1	cd36	44.35	-0.127418	31344	30	ok	CD36	0.0417242	2.187e-19	5.31258e-19	18.6602	Positive PWAS beta	610	Increasing
Figure 4	a-d	F4_loess_curves	Age-grid LOESS fitted protein trajectories.	figure_source	figure9_metscore2_protein_loess_curves_source.tsv	1	cd36	44.8333	-0.116936	31344	30	ok	CD36	0.0417242	2.187e-19	5.31258e-19	18.6602	Positive PWAS beta	610	Increasing
Figure 4	a-d	F4_loess_curves	Age-grid LOESS fitted protein trajectories.	figure_source	figure9_metscore2_protein_loess_curves_source.tsv	1	cd36	45.3167	-0.106746	31344	30	ok	CD36	0.0417242	2.187e-19	5.31258e-19	18.6602	Positive PWAS beta	610	Increasing
Figure 4	a-d	F4_loess_curves	Age-grid LOESS fitted protein trajectories.	figure_source	figure9_metscore2_protein_loess_curves_source.tsv	1	cd36	45.8	-0.0968467	31344	30	ok	CD36	0.0417242	2.187e-19	5.31258e-19	18.6602	Positive PWAS beta	610	Increasing
Figure 4	a-d	F4_loess_curves	Age-grid LOESS fitted protein trajectories.	figure_source	figure9_metscore2_protein_loess_curves_source.tsv	1	cd36	46.2833	-0.0872348	31344	30	ok	CD36	0.0417242	2.187e-19	5.31258e-19	18.6602	Positive PWAS beta	610	Increasing
Figure 4	a-d	F4_loess_curves	Age-grid LOESS fitted protein trajectories.	figure_source	figure9_metscore2_protein_loess_curves_source.tsv	1	cd36	46.7667	-0.077896	31344	30	ok	CD36	0.0417242	2.187e-19	5.31258e-19	18.6602	Positive PWAS beta	610	Increasing
Figure 4	a-d	F4_loess_curves	Age-grid LOESS fitted protein trajectories.	figure_source	figure9_metscore2_protein_loess_curves_source.tsv	1	cd36	47.25	-0.0688047	31344	30	ok	CD36	0.0417242	2.187e-19	5.31258e-19	18.6602	Positive PWAS beta	610	Increasing
Figure 4	a-d	F4_loess_curves	Age-grid LOESS fitted protein trajectories.	figure_source	figure9_metscore2_protein_loess_curves_source.tsv	1	cd36	47.7333	-0.0599252	31344	30	ok	CD36	0.0417242	2.187e-19	5.31258e-19	18.6602	Positive PWAS beta	610	Increasing
Figure 4	a-d	F4_loess_curves	Age-grid LOESS fitted protein trajectories.	figure_source	figure9_metscore2_protein_loess_curves_source.tsv	1	cd36	48.2167	-0.0512096	31344	30	ok	CD36	0.0417242	2.187e-19	5.31258e-19	18.6602	Positive PWAS beta	610	Increasing
Figure 4	a-d	F4_loess_curves	Age-grid LOESS fitted protein trajectories.	figure_source	figure9_metscore2_protein_loess_curves_source.tsv	1	cd36	48.7	-0.0425971	31344	30	ok	CD36	0.0417242	2.187e-19	5.31258e-19	18.6602	Positive PWAS beta	610	Increasing
Figure 4	a-d	F4_loess_curves	Age-grid LOESS fitted protein trajectories.	figure_source	figure9_metscore2_protein_loess_curves_source.tsv	1	cd36	49.1833	-0.0340193	31344	30	ok	CD36	0.0417242	2.187e-19	5.31258e-19	18.6602	Positive PWAS beta	610	Increasing
Figure 4	a-d	F4_loess_curves	Age-grid LOESS fitted protein trajectories.	figure_source	figure9_metscore2_protein_loess_curves_source.tsv	1	cd36	49.6667	-0.0254316	31344	30	ok	CD36	0.0417242	2.187e-19	5.31258e-19	18.6602	Positive PWAS beta	610	Increasing
Figure 4	a-d	F4_loess_curves	Age-grid LOESS fitted protein trajectories.	figure_source	figure9_metscore2_protein_loess_curves_source.tsv	1	cd36	50.15	-0.0169623	31344	30	ok	CD36	0.0417242	2.187e-19	5.31258e-19	18.6602	Positive PWAS beta	610	Increasing
Figure 4	a-d	F4_loess_curves	Age-grid LOESS fitted protein trajectories.	figure_source	figure9_metscore2_protein_loess_curves_source.tsv	1	cd36	50.6333	-0.0101876	31344	30	ok	CD36	0.0417242	2.187e-19	5.31258e-19	18.6602	Positive PWAS beta	610	Increasing
Figure 4	a-d	F4_loess_curves	Age-grid LOESS fitted protein trajectories.	figure_source	figure9_metscore2_protein_loess_curves_source.tsv	1	cd36	51.1167	-0.00621452	31344	30	ok	CD36	0.0417242	2.187e-19	5.31258e-19	18.6602	Positive PWAS beta	610	Increasing
Figure 4	a-d	F4_loess_curves	Age-grid LOESS fitted protein trajectories.	figure_source	figure9_metscore2_protein_loess_curves_source.tsv	1	cd36	51.6	-0.00147411	31344	30	ok	CD36	0.0417242	2.187e-19	5.31258e-19	18.6602	Positive PWAS beta	610	Increasing
Figure 4	a-d	F4_loess_curves	Age-grid LOESS fitted protein trajectories.	figure_source	figure9_metscore2_protein_loess_curves_source.tsv	1	cd36	52.0833	0.000660252	31344	30	ok	CD36	0.0417242	2.187e-19	5.31258e-19	18.6602	Positive PWAS beta	610	Increasing
Figure 4	a-d	F4_loess_curves	Age-grid LOESS fitted protein trajectories.	figure_source	figure9_metscore2_protein_loess_curves_source.tsv	1	cd36	52.5667	0.00332976	31344	30	ok	CD36	0.0417242	2.187e-19	5.31258e-19	18.6602	Positive PWAS beta	610	Increasing
Figure 4	a-d	F4_loess_curves	Age-grid LOESS fitted protein trajectories.	figure_source	figure9_metscore2_protein_loess_curves_source.tsv	1	cd36	53.05	0.00487228	31344	30	ok	CD36	0.0417242	2.187e-19	5.31258e-19	18.6602	Positive PWAS beta	610	Increasing
Figure 4	a-d	F4_loess_curves	Age-grid LOESS fitted protein trajectories.	figure_source	figure9_metscore2_protein_loess_curves_source.tsv	1	cd36	53.5333	0.00635948	31344	30	ok	CD36	0.0417242	2.187e-19	5.31258e-19	18.6602	Positive PWAS beta	610	Increasing
Figure 4	a-d	F4_loess_curves	Age-grid LOESS fitted protein trajectories.	figure_source	figure9_metscore2_protein_loess_curves_source.tsv	1	cd36	54.0167	0.0084681	31344	30	ok	CD36	0.0417242	2.187e-19	5.31258e-19	18.6602	Positive PWAS beta	610	Increasing
Figure 4	a-d	F4_loess_curves	Age-grid LOESS fitted protein trajectories.	figure_source	figure9_metscore2_protein_loess_curves_source.tsv	1	cd36	54.5	0.00956	31344	30	ok	CD36	0.0417242	2.187e-19	5.31258e-19	18.6602	Positive PWAS beta	610	Increasing
Figure 4	a-d	F4_loess_curves	Age-grid LOESS fitted protein trajectories.	figure_source	figure9_metscore2_protein_loess_curves_source.tsv	1	cd36	54.9833	0.0121356	31344	30	ok	CD36	0.0417242	2.187e-19	5.31258e-19	18.6602	Positive PWAS beta	610	Increasing
Figure 4	a-d	F4_loess_curves	Age-grid LOESS fitted protein trajectories.	figure_source	figure9_metscore2_protein_loess_curves_source.tsv	1	cd36	55.4667	0.0130826	31344	30	ok	CD36	0.0417242	2.187e-19	5.31258e-19	18.6602	Positive PWAS beta	610	Increasing
Figure 4	a-d	F4_loess_curves	Age-grid LOESS fitted protein trajectories.	figure_source	figure9_metscore2_protein_loess_curves_source.tsv	1	cd36	55.95	0.0154757	31344	30	ok	CD36	0.0417242	2.187e-19	5.31258e-19	18.6602	Positive PWAS beta	610	Increasing
Figure 4	a-d	F4_loess_curves	Age-grid LOESS fitted protein trajectories.	figure_source	figure9_metscore2_protein_loess_curves_source.tsv	1	cd36	56.4333	0.0165299	31344	30	ok	CD36	0.0417242	2.187e-19	5.31258e-19	18.6602	Positive PWAS beta	610	Increasing
Figure 4	a-d	F4_loess_curves	Age-grid LOESS fitted protein trajectories.	figure_source	figure9_metscore2_protein_loess_curves_source.tsv	1	cd36	56.9167	0.0184554	31344	30	ok	CD36	0.0417242	2.187e-19	5.31258e-19	18.6602	Positive PWAS beta	610	Increasing
Figure 4	a-d	F4_loess_curves	Age-grid LOESS fitted protein trajectories.	figure_source	figure9_metscore2_protein_loess_curves_source.tsv	1	cd36	57.4	0.0196171	31344	30	ok	CD36	0.0417242	2.187e-19	5.31258e-19	18.6602	Positive PWAS beta	610	Increasing
Figure 4	a-d	F4_loess_curves	Age-grid LOESS fitted protein trajectories.	figure_source	figure9_metscore2_protein_loess_curves_source.tsv	1	cd36	57.8833	0.0211065	31344	30	ok	CD36	0.0417242	2.187e-19	5.31258e-19	18.6602	Positive PWAS beta	610	Increasing
Figure 4	a-d	F4_loess_curves	Age-grid LOESS fitted protein trajectories.	figure_source	figure9_metscore2_protein_loess_curves_source.tsv	1	cd36	58.3667	0.0226316	31344	30	ok	CD36	0.0417242	2.187e-19	5.31258e-19	18.6602	Positive PWAS beta	610	Increasing
Figure 4	a-d	F4_loess_curves	Age-grid LOESS fitted protein trajectories.	figure_source	figure9_metscore2_protein_loess_curves_source.tsv	1	cd36	58.85	0.0243502	31344	30	ok	CD36	0.0417242	2.187e-19	5.31258e-19	18.6602	Positive PWAS beta	610	Increasing
Figure 4	a-d	F4_loess_curves	Age-grid LOESS fitted protein trajectories.	figure_source	figure9_metscore2_protein_loess_curves_source.tsv	1	cd36	59.3333	0.0259477	31344	30	ok	CD36	0.0417242	2.187e-19	5.31258e-19	18.6602	Positive PWAS beta	610	Increasing
Figure 4	a-d	F4_loess_curves	Age-grid LOESS fitted protein trajectories.	figure_source	figure9_metscore2_protein_loess_curves_source.tsv	1	cd36	59.8167	0.0276126	31344	30	ok	CD36	0.0417242	2.187e-19	5.31258e-19	18.6602	Positive PWAS beta	610	Increasing
Figure 4	a-d	F4_loess_curves	Age-grid LOESS fitted protein trajectories.	figure_source	figure9_metscore2_protein_loess_curves_source.tsv	1	cd36	60.3	0.0294316	31344	30	ok	CD36	0.0417242	2.187e-19	5.31258e-19	18.6602	Positive PWAS beta	610	Increasing
Figure 4	a-d	F4_loess_curves	Age-grid LOESS fitted protein trajectories.	figure_source	figure9_metscore2_protein_loess_curves_source.tsv	1	cd36	60.7833	0.0314205	31344	30	ok	CD36	0.0417242	2.187e-19	5.31258e-19	18.6602	Positive PWAS beta	610	Increasing
Figure 4	a-d	F4_loess_curves	Age-grid LOESS fitted protein trajectories.	figure_source	figure9_metscore2_protein_loess_curves_source.tsv	1	cd36	61.2667	0.0335718	31344	30	ok	CD36	0.0417242	2.187e-19	5.31258e-19	18.6602	Positive PWAS beta	610	Increasing
Figure 4	a-d	F4_loess_curves	Age-grid LOESS fitted protein trajectories.	figure_source	figure9_metscore2_protein_loess_curves_source.tsv	1	cd36	61.75	0.0358699	31344	30	ok	CD36	0.0417242	2.187e-19	5.31258e-19	18.6602	Positive PWAS beta	610	Increasing
Figure 4	a-d	F4_loess_curves	Age-grid LOESS fitted protein trajectories.	figure_source	figure9_metscore2_protein_loess_curves_source.tsv	1	cd36	62.2333	0.0382983	31344	30	ok	CD36	0.0417242	2.187e-19	5.31258e-19	18.6602	Positive PWAS beta	610	Increasing
Figure 4	a-d	F4_loess_curves	Age-grid LOESS fitted protein trajectories.	figure_source	figure9_metscore2_protein_loess_curves_source.tsv	1	cd36	62.7167	0.0408421	31344	30	ok	CD36	0.0417242	2.187e-19	5.31258e-19	18.6602	Positive PWAS beta	610	Increasing
Figure 4	a-d	F4_loess_curves	Age-grid LOESS fitted protein trajectories.	figure_source	figure9_metscore2_protein_loess_curves_source.tsv	1	cd36	63.2	0.043489	31344	30	ok	CD36	0.0417242	2.187e-19	5.31258e-19	18.6602	Positive PWAS beta	610	Increasing
Figure 4	a-d	F4_loess_curves	Age-grid LOESS fitted protein trajectories.	figure_source	figure9_metscore2_protein_loess_curves_source.tsv	1	cd36	63.6833	0.0462321	31344	30	ok	CD36	0.0417242	2.187e-19	5.31258e-19	18.6602	Positive PWAS beta	610	Increasing
Figure 4	a-d	F4_loess_curves	Age-grid LOESS fitted protein trajectories.	figure_source	figure9_metscore2_protein_loess_curves_source.tsv	1	cd36	64.1667	0.0490695	31344	30	ok	CD36	0.0417242	2.187e-19	5.31258e-19	18.6602	Positive PWAS beta	610	Increasing
Figure 4	a-d	F4_loess_curves	Age-grid LOESS fitted protein trajectories.	figure_source	figure9_metscore2_protein_loess_curves_source.tsv	1	cd36	64.65	0.0520017	31344	30	ok	CD36	0.0417242	2.187e-19	5.31258e-19	18.6602	Positive PWAS beta	610	Increasing
Figure 4	a-d	F4_loess_curves	Age-grid LOESS fitted protein trajectories.	figure_source	figure9_metscore2_protein_loess_curves_source.tsv	1	cd36	65.1333	0.0550308	31344	30	ok	CD36	0.0417242	2.187e-19	5.31258e-19	18.6602	Positive PWAS beta	610	Increasing
Figure 4	a-d	F4_loess_curves	Age-grid LOESS fitted protein trajectories.	figure_source	figure9_metscore2_protein_loess_curves_source.tsv	1	cd36	65.6167	0.0581602	31344	30	ok	CD36	0.0417242	2.187e-19	5.31258e-19	18.6602	Positive PWAS beta	610	Increasing
Figure 4	a-d	F4_loess_curves	Age-grid LOESS fitted protein trajectories.	figure_source	figure9_metscore2_protein_loess_curves_source.tsv	1	cd36	66.1	0.0613938	31344	30	ok	CD36	0.0417242	2.187e-19	5.31258e-19	18.6602	Positive PWAS beta	610	Increasing
Figure 4	a-d	F4_loess_curves	Age-grid LOESS fitted protein trajectories.	figure_source	figure9_metscore2_protein_loess_curves_source.tsv	1	cd36	66.5833	0.0647364	31344	30	ok	CD36	0.0417242	2.187e-19	5.31258e-19	18.6602	Positive PWAS beta	610	Increasing
Figure 4	a-d	F4_loess_curves	Age-grid LOESS fitted protein trajectories.	figure_source	figure9_metscore2_protein_loess_curves_source.tsv	1	cd36	67.0667	0.0681931	31344	30	ok	CD36	0.0417242	2.187e-19	5.31258e-19	18.6602	Positive PWAS beta	610	Increasing
Figure 4	a-d	F4_loess_curves	Age-grid LOESS fitted protein trajectories.	figure_source	figure9_metscore2_protein_loess_curves_source.tsv	1	cd36	67.55	0.071769	31344	30	ok	CD36	0.0417242	2.187e-19	5.31258e-19	18.6602	Positive PWAS beta	610	Increasing
Figure 4	a-d	F4_loess_curves	Age-grid LOESS fitted protein trajectories.	figure_source	figure9_metscore2_protein_loess_curves_source.tsv	1	cd36	68.0333	0.075467	31344	30	ok	CD36	0.0417242	2.187e-19	5.31258e-19	18.6602	Positive PWAS beta	610	Increasing
Figure 4	a-d	F4_loess_curves	Age-grid LOESS fitted protein trajectories.	figure_source	figure9_metscore2_protein_loess_curves_source.tsv	1	cd36	68.5167	0.079291	31344	30	ok	CD36	0.0417242	2.187e-19	5.31258e-19	18.6602	Positive PWAS beta	610	Increasing
Figure 4	a-d	F4_loess_curves	Age-grid LOESS fitted protein trajectories.	figure_source	figure9_metscore2_protein_loess_curves_source.tsv	1	cd36	69	0.0832482	31344	30	ok	CD36	0.0417242	2.187e-19	5.31258e-19	18.6602	Positive PWAS beta	610	Increasing
Figure 4	a-d	F4_loess_curves	Age-grid LOESS fitted protein trajectories.	figure_source	figure9_metscore2_protein_loess_curves_source.tsv	1	cd40	40	-0.19986	36867	30	ok	CD40	0.085417	9.33591e-77	4.23238e-76	76.0298	Positive PWAS beta	610	Increasing
Figure 4	a-d	F4_loess_curves	Age-grid LOESS fitted protein trajectories.	figure_source	figure9_metscore2_protein_loess_curves_source.tsv	1	cd40	40.4833	-0.195919	36867	30	ok	CD40	0.085417	9.33591e-77	4.23238e-76	76.0298	Positive PWAS beta	610	Increasing
Figure 4	a-d	F4_loess_curves	Age-grid LOESS fitted protein trajectories.	figure_source	figure9_metscore2_protein_loess_curves_source.tsv	1	cd40	40.9667	-0.191787	36867	30	ok	CD40	0.085417	9.33591e-77	4.23238e-76	76.0298	Positive PWAS beta	610	Increasing
Figure 4	a-d	F4_loess_curves	Age-grid LOESS fitted protein trajectories.	figure_source	figure9_metscore2_protein_loess_curves_source.tsv	1	cd40	41.45	-0.187461	36867	30	ok	CD40	0.085417	9.33591e-77	4.23238e-76	76.0298	Positive PWAS beta	610	Increasing
Figure 4	a-d	F4_loess_curves	Age-grid LOESS fitted protein trajectories.	figure_source	figure9_metscore2_protein_loess_curves_source.tsv	1	cd40	41.9333	-0.182936	36867	30	ok	CD40	0.085417	9.33591e-77	4.23238e-76	76.0298	Positive PWAS beta	610	Increasing
Figure 4	a-d	F4_loess_curves	Age-grid LOESS fitted protein trajectories.	figure_source	figure9_metscore2_protein_loess_curves_source.tsv	1	cd40	42.4167	-0.17821	36867	30	ok	CD40	0.085417	9.33591e-77	4.23238e-76	76.0298	Positive PWAS beta	610	Increasing
Figure 4	a-d	F4_loess_curves	Age-grid LOESS fitted protein trajectories.	figure_source	figure9_metscore2_protein_loess_curves_source.tsv	1	cd40	42.9	-0.173293	36867	30	ok	CD40	0.085417	9.33591e-77	4.23238e-76	76.0298	Positive PWAS beta	610	Increasing
Figure 4	a-d	F4_loess_curves	Age-grid LOESS fitted protein trajectories.	figure_source	figure9_metscore2_protein_loess_curves_source.tsv	1	cd40	43.3833	-0.168198	36867	30	ok	CD40	0.085417	9.33591e-77	4.23238e-76	76.0298	Positive PWAS beta	610	Increasing
Figure 4	a-d	F4_loess_curves	Age-grid LOESS fitted protein trajectories.	figure_source	figure9_metscore2_protein_loess_curves_source.tsv	1	cd40	43.8667	-0.162936	36867	30	ok	CD40	0.085417	9.33591e-77	4.23238e-76	76.0298	Positive PWAS beta	610	Increasing
Figure 4	a-d	F4_loess_curves	Age-grid LOESS fitted protein trajectories.	figure_source	figure9_metscore2_protein_loess_curves_source.tsv	1	cd40	44.35	-0.157521	36867	30	ok	CD40	0.085417	9.33591e-77	4.23238e-76	76.0298	Positive PWAS beta	610	Increasing
Figure 4	a-d	F4_loess_curves	Age-grid LOESS fitted protein trajectories.	figure_source	figure9_metscore2_protein_loess_curves_source.tsv	1	cd40	44.8333	-0.151961	36867	30	ok	CD40	0.085417	9.33591e-77	4.23238e-76	76.0298	Positive PWAS beta	610	Increasing
Figure 4	a-d	F4_loess_curves	Age-grid LOESS fitted protein trajectories.	figure_source	figure9_metscore2_protein_loess_curves_source.tsv	1	cd40	45.3167	-0.146262	36867	30	ok	CD40	0.085417	9.33591e-77	4.23238e-76	76.0298	Positive PWAS beta	610	Increasing
Figure 4	a-d	F4_loess_curves	Age-grid LOESS fitted protein trajectories.	figure_source	figure9_metscore2_protein_loess_curves_source.tsv	1	cd40	45.8	-0.140428	36867	30	ok	CD40	0.085417	9.33591e-77	4.23238e-76	76.0298	Positive PWAS beta	610	Increasing
Figure 4	a-d	F4_loess_curves	Age-grid LOESS fitted protein trajectories.	figure_source	figure9_metscore2_protein_loess_curves_source.tsv	1	cd40	46.2833	-0.134463	36867	30	ok	CD40	0.085417	9.33591e-77	4.23238e-76	76.0298	Positive PWAS beta	610	Increasing
Figure 4	a-d	F4_loess_curves	Age-grid LOESS fitted protein trajectories.	figure_source	figure9_metscore2_protein_loess_curves_source.tsv	1	cd40	46.7667	-0.128365	36867	30	ok	CD40	0.085417	9.33591e-77	4.23238e-76	76.0298	Positive PWAS beta	610	Increasing
Figure 4	a-d	F4_loess_curves	Age-grid LOESS fitted protein trajectories.	figure_source	figure9_metscore2_protein_loess_curves_source.tsv	1	cd40	47.25	-0.122129	36867	30	ok	CD40	0.085417	9.33591e-77	4.23238e-76	76.0298	Positive PWAS beta	610	Increasing
Figure 4	a-d	F4_loess_curves	Age-grid LOESS fitted protein trajectories.	figure_source	figure9_metscore2_protein_loess_curves_source.tsv	1	cd40	47.7333	-0.115743	36867	30	ok	CD40	0.085417	9.33591e-77	4.23238e-76	76.0298	Positive PWAS beta	610	Increasing
Figure 4	a-d	F4_loess_curves	Age-grid LOESS fitted protein trajectories.	figure_source	figure9_metscore2_protein_loess_curves_source.tsv	1	cd40	48.2167	-0.109187	36867	30	ok	CD40	0.085417	9.33591e-77	4.23238e-76	76.0298	Positive PWAS beta	610	Increasing
Figure 4	a-d	F4_loess_curves	Age-grid LOESS fitted protein trajectories.	figure_source	figure9_metscore2_protein_loess_curves_source.tsv	1	cd40	48.7	-0.102423	36867	30	ok	CD40	0.085417	9.33591e-77	4.23238e-76	76.0298	Positive PWAS beta	610	Increasing
Figure 4	a-d	F4_loess_curves	Age-grid LOESS fitted protein trajectories.	figure_source	figure9_metscore2_protein_loess_curves_source.tsv	1	cd40	49.1833	-0.0953768	36867	30	ok	CD40	0.085417	9.33591e-77	4.23238e-76	76.0298	Positive PWAS beta	610	Increasing
Figure 4	a-d	F4_loess_curves	Age-grid LOESS fitted protein trajectories.	figure_source	figure9_metscore2_protein_loess_curves_source.tsv	1	cd40	49.6667	-0.0879129	36867	30	ok	CD40	0.085417	9.33591e-77	4.23238e-76	76.0298	Positive PWAS beta	610	Increasing
Figure 4	a-d	F4_loess_curves	Age-grid LOESS fitted protein trajectories.	figure_source	figure9_metscore2_protein_loess_curves_source.tsv	1	cd40	50.15	-0.079843	36867	30	ok	CD40	0.085417	9.33591e-77	4.23238e-76	76.0298	Positive PWAS beta	610	Increasing
Figure 4	a-d	F4_loess_curves	Age-grid LOESS fitted protein trajectories.	figure_source	figure9_metscore2_protein_loess_curves_source.tsv	1	cd40	50.6333	-0.0714962	36867	30	ok	CD40	0.085417	9.33591e-77	4.23238e-76	76.0298	Positive PWAS beta	610	Increasing
Figure 4	a-d	F4_loess_curves	Age-grid LOESS fitted protein trajectories.	figure_source	figure9_metscore2_protein_loess_curves_source.tsv	1	cd40	51.1167	-0.0633179	36867	30	ok	CD40	0.085417	9.33591e-77	4.23238e-76	76.0298	Positive PWAS beta	610	Increasing
Figure 4	a-d	F4_loess_curves	Age-grid LOESS fitted protein trajectories.	figure_source	figure9_metscore2_protein_loess_curves_source.tsv	1	cd40	51.6	-0.0549963	36867	30	ok	CD40	0.085417	9.33591e-77	4.23238e-76	76.0298	Positive PWAS beta	610	Increasing
Figure 4	a-d	F4_loess_curves	Age-grid LOESS fitted protein trajectories.	figure_source	figure9_metscore2_protein_loess_curves_source.tsv	1	cd40	52.0833	-0.0466982	36867	30	ok	CD40	0.085417	9.33591e-77	4.23238e-76	76.0298	Positive PWAS beta	610	Increasing
Figure 4	a-d	F4_loess_curves	Age-grid LOESS fitted protein trajectories.	figure_source	figure9_metscore2_protein_loess_curves_source.tsv	1	cd40	52.5667	-0.0391747	36867	30	ok	CD40	0.085417	9.33591e-77	4.23238e-76	76.0298	Positive PWAS beta	610	Increasing
Figure 4	a-d	F4_loess_curves	Age-grid LOESS fitted protein trajectories.	figure_source	figure9_metscore2_protein_loess_curves_source.tsv	1	cd40	53.05	-0.0309691	36867	30	ok	CD40	0.085417	9.33591e-77	4.23238e-76	76.0298	Positive PWAS beta	610	Increasing
Figure 4	a-d	F4_loess_curves	Age-grid LOESS fitted protein trajectories.	figure_source	figure9_metscore2_protein_loess_curves_source.tsv	1	cd40	53.5333	-0.0236782	36867	30	ok	CD40	0.085417	9.33591e-77	4.23238e-76	76.0298	Positive PWAS beta	610	Increasing
Figure 4	a-d	F4_loess_curves	Age-grid LOESS fitted protein trajectories.	figure_source	figure9_metscore2_protein_loess_curves_source.tsv	1	cd40	54.0167	-0.0157579	36867	30	ok	CD40	0.085417	9.33591e-77	4.23238e-76	76.0298	Positive PWAS beta	610	Increasing
Figure 4	a-d	F4_loess_curves	Age-grid LOESS fitted protein trajectories.	figure_source	figure9_metscore2_protein_loess_curves_source.tsv	1	cd40	54.5	-0.00826527	36867	30	ok	CD40	0.085417	9.33591e-77	4.23238e-76	76.0298	Positive PWAS beta	610	Increasing
Figure 4	a-d	F4_loess_curves	Age-grid LOESS fitted protein trajectories.	figure_source	figure9_metscore2_protein_loess_curves_source.tsv	1	cd40	54.9833	-0.00140188	36867	30	ok	CD40	0.085417	9.33591e-77	4.23238e-76	76.0298	Positive PWAS beta	610	Increasing
Figure 4	a-d	F4_loess_curves	Age-grid LOESS fitted protein trajectories.	figure_source	figure9_metscore2_protein_loess_curves_source.tsv	1	cd40	55.4667	0.00567511	36867	30	ok	CD40	0.085417	9.33591e-77	4.23238e-76	76.0298	Positive PWAS beta	610	Increasing
Figure 4	a-d	F4_loess_curves	Age-grid LOESS fitted protein trajectories.	figure_source	figure9_metscore2_protein_loess_curves_source.tsv	1	cd40	55.95	0.0109369	36867	30	ok	CD40	0.085417	9.33591e-77	4.23238e-76	76.0298	Positive PWAS beta	610	Increasing
Figure 4	a-d	F4_loess_curves	Age-grid LOESS fitted protein trajectories.	figure_source	figure9_metscore2_protein_loess_curves_source.tsv	1	cd40	56.4333	0.0167684	36867	30	ok	CD40	0.085417	9.33591e-77	4.23238e-76	76.0298	Positive PWAS beta	610	Increasing
Figure 4	a-d	F4_loess_curves	Age-grid LOESS fitted protein trajectories.	figure_source	figure9_metscore2_protein_loess_curves_source.tsv	1	cd40	56.9167	0.0206402	36867	30	ok	CD40	0.085417	9.33591e-77	4.23238e-76	76.0298	Positive PWAS beta	610	Increasing
Figure 4	a-d	F4_loess_curves	Age-grid LOESS fitted protein trajectories.	figure_source	figure9_metscore2_protein_loess_curves_source.tsv	1	cd40	57.4	0.02512	36867	30	ok	CD40	0.085417	9.33591e-77	4.23238e-76	76.0298	Positive PWAS beta	610	Increasing
Figure 4	a-d	F4_loess_curves	Age-grid LOESS fitted protein trajectories.	figure_source	figure9_metscore2_protein_loess_curves_source.tsv	1	cd40	57.8833	0.0285311	36867	30	ok	CD40	0.085417	9.33591e-77	4.23238e-76	76.0298	Positive PWAS beta	610	Increasing
Figure 4	a-d	F4_loess_curves	Age-grid LOESS fitted protein trajectories.	figure_source	figure9_metscore2_protein_loess_curves_source.tsv	1	cd40	58.3667	0.0323771	36867	30	ok	CD40	0.085417	9.33591e-77	4.23238e-76	76.0298	Positive PWAS beta	610	Increasing
Figure 4	a-d	F4_loess_curves	Age-grid LOESS fitted protein trajectories.	figure_source	figure9_metscore2_protein_loess_curves_source.tsv	1	cd40	58.85	0.0360142	36867	30	ok	CD40	0.085417	9.33591e-77	4.23238e-76	76.0298	Positive PWAS beta	610	Increasing
Figure 4	a-d	F4_loess_curves	Age-grid LOESS fitted protein trajectories.	figure_source	figure9_metscore2_protein_loess_curves_source.tsv	1	cd40	59.3333	0.0399297	36867	30	ok	CD40	0.085417	9.33591e-77	4.23238e-76	76.0298	Positive PWAS beta	610	Increasing
Figure 4	a-d	F4_loess_curves	Age-grid LOESS fitted protein trajectories.	figure_source	figure9_metscore2_protein_loess_curves_source.tsv	1	cd40	59.8167	0.0441548	36867	30	ok	CD40	0.085417	9.33591e-77	4.23238e-76	76.0298	Positive PWAS beta	610	Increasing
Figure 4	a-d	F4_loess_curves	Age-grid LOESS fitted protein trajectories.	figure_source	figure9_metscore2_protein_loess_curves_source.tsv	1	cd40	60.3	0.0485107	36867	30	ok	CD40	0.085417	9.33591e-77	4.23238e-76	76.0298	Positive PWAS beta	610	Increasing
Figure 4	a-d	F4_loess_curves	Age-grid LOESS fitted protein trajectories.	figure_source	figure9_metscore2_protein_loess_curves_source.tsv	1	cd40	60.7833	0.0528901	36867	30	ok	CD40	0.085417	9.33591e-77	4.23238e-76	76.0298	Positive PWAS beta	610	Increasing
Figure 4	a-d	F4_loess_curves	Age-grid LOESS fitted protein trajectories.	figure_source	figure9_metscore2_protein_loess_curves_source.tsv	1	cd40	61.2667	0.05724	36867	30	ok	CD40	0.085417	9.33591e-77	4.23238e-76	76.0298	Positive PWAS beta	610	Increasing
Figure 4	a-d	F4_loess_curves	Age-grid LOESS fitted protein trajectories.	figure_source	figure9_metscore2_protein_loess_curves_source.tsv	1	cd40	61.75	0.0615384	36867	30	ok	CD40	0.085417	9.33591e-77	4.23238e-76	76.0298	Positive PWAS beta	610	Increasing
Figure 4	a-d	F4_loess_curves	Age-grid LOESS fitted protein trajectories.	figure_source	figure9_metscore2_protein_loess_curves_source.tsv	1	cd40	62.2333	0.0657794	36867	30	ok	CD40	0.085417	9.33591e-77	4.23238e-76	76.0298	Positive PWAS beta	610	Increasing
Figure 4	a-d	F4_loess_curves	Age-grid LOESS fitted protein trajectories.	figure_source	figure9_metscore2_protein_loess_curves_source.tsv	1	cd40	62.7167	0.0699639	36867	30	ok	CD40	0.085417	9.33591e-77	4.23238e-76	76.0298	Positive PWAS beta	610	Increasing
Figure 4	a-d	F4_loess_curves	Age-grid LOESS fitted protein trajectories.	figure_source	figure9_metscore2_protein_loess_curves_source.tsv	1	cd40	63.2	0.0740966	36867	30	ok	CD40	0.085417	9.33591e-77	4.23238e-76	76.0298	Positive PWAS beta	610	Increasing
Figure 4	a-d	F4_loess_curves	Age-grid LOESS fitted protein trajectories.	figure_source	figure9_metscore2_protein_loess_curves_source.tsv	1	cd40	63.6833	0.0781858	36867	30	ok	CD40	0.085417	9.33591e-77	4.23238e-76	76.0298	Positive PWAS beta	610	Increasing
Figure 4	a-d	F4_loess_curves	Age-grid LOESS fitted protein trajectories.	figure_source	figure9_metscore2_protein_loess_curves_source.tsv	1	cd40	64.1667	0.0822419	36867	30	ok	CD40	0.085417	9.33591e-77	4.23238e-76	76.0298	Positive PWAS beta	610	Increasing
Figure 4	a-d	F4_loess_curves	Age-grid LOESS fitted protein trajectories.	figure_source	figure9_metscore2_protein_loess_curves_source.tsv	1	cd40	64.65	0.086275	36867	30	ok	CD40	0.085417	9.33591e-77	4.23238e-76	76.0298	Positive PWAS beta	610	Increasing
Figure 4	a-d	F4_loess_curves	Age-grid LOESS fitted protein trajectories.	figure_source	figure9_metscore2_protein_loess_curves_source.tsv	1	cd40	65.1333	0.0902947	36867	30	ok	CD40	0.085417	9.33591e-77	4.23238e-76	76.0298	Positive PWAS beta	610	Increasing
Figure 4	a-d	F4_loess_curves	Age-grid LOESS fitted protein trajectories.	figure_source	figure9_metscore2_protein_loess_curves_source.tsv	1	cd40	65.6167	0.0943088	36867	30	ok	CD40	0.085417	9.33591e-77	4.23238e-76	76.0298	Positive PWAS beta	610	Increasing
Figure 4	a-d	F4_loess_curves	Age-grid LOESS fitted protein trajectories.	figure_source	figure9_metscore2_protein_loess_curves_source.tsv	1	cd40	66.1	0.0983237	36867	30	ok	CD40	0.085417	9.33591e-77	4.23238e-76	76.0298	Positive PWAS beta	610	Increasing
Figure 4	a-d	F4_loess_curves	Age-grid LOESS fitted protein trajectories.	figure_source	figure9_metscore2_protein_loess_curves_source.tsv	1	cd40	66.5833	0.102344	36867	30	ok	CD40	0.085417	9.33591e-77	4.23238e-76	76.0298	Positive PWAS beta	610	Increasing
Figure 4	a-d	F4_loess_curves	Age-grid LOESS fitted protein trajectories.	figure_source	figure9_metscore2_protein_loess_curves_source.tsv	1	cd40	67.0667	0.106371	36867	30	ok	CD40	0.085417	9.33591e-77	4.23238e-76	76.0298	Positive PWAS beta	610	Increasing
Figure 4	a-d	F4_loess_curves	Age-grid LOESS fitted protein trajectories.	figure_source	figure9_metscore2_protein_loess_curves_source.tsv	1	cd40	67.55	0.110405	36867	30	ok	CD40	0.085417	9.33591e-77	4.23238e-76	76.0298	Positive PWAS beta	610	Increasing
Figure 4	a-d	F4_loess_curves	Age-grid LOESS fitted protein trajectories.	figure_source	figure9_metscore2_protein_loess_curves_source.tsv	1	cd40	68.0333	0.114449	36867	30	ok	CD40	0.085417	9.33591e-77	4.23238e-76	76.0298	Positive PWAS beta	610	Increasing
Figure 4	a-d	F4_loess_curves	Age-grid LOESS fitted protein trajectories.	figure_source	figure9_metscore2_protein_loess_curves_source.tsv	1	cd40	68.5167	0.1185	36867	30	ok	CD40	0.085417	9.33591e-77	4.23238e-76	76.0298	Positive PWAS beta	610	Increasing
Figure 4	a-d	F4_loess_curves	Age-grid LOESS fitted protein trajectories.	figure_source	figure9_metscore2_protein_loess_curves_source.tsv	1	cd40	69	0.122559	36867	30	ok	CD40	0.085417	9.33591e-77	4.23238e-76	76.0298	Positive PWAS beta	610	Increasing
Figure 4	a-d	F4_loess_curves	Age-grid LOESS fitted protein trajectories.	figure_source	figure9_metscore2_protein_loess_curves_source.tsv	1	cd63	40	-0.133903	36568	30	ok	CD63	0.042537	3.02657e-20	7.4514e-20	19.519	Positive PWAS beta	610	Increasing
Figure 4	a-d	F4_loess_curves	Age-grid LOESS fitted protein trajectories.	figure_source	figure9_metscore2_protein_loess_curves_source.tsv	1	cd63	40.4833	-0.129991	36568	30	ok	CD63	0.042537	3.02657e-20	7.4514e-20	19.519	Positive PWAS beta	610	Increasing
Figure 4	a-d	F4_loess_curves	Age-grid LOESS fitted protein trajectories.	figure_source	figure9_metscore2_protein_loess_curves_source.tsv	1	cd63	40.9667	-0.12601	36568	30	ok	CD63	0.042537	3.02657e-20	7.4514e-20	19.519	Positive PWAS beta	610	Increasing
Figure 4	a-d	F4_loess_curves	Age-grid LOESS fitted protein trajectories.	figure_source	figure9_metscore2_protein_loess_curves_source.tsv	1	cd63	41.45	-0.121956	36568	30	ok	CD63	0.042537	3.02657e-20	7.4514e-20	19.519	Positive PWAS beta	610	Increasing
Figure 4	a-d	F4_loess_curves	Age-grid LOESS fitted protein trajectories.	figure_source	figure9_metscore2_protein_loess_curves_source.tsv	1	cd63	41.9333	-0.117825	36568	30	ok	CD63	0.042537	3.02657e-20	7.4514e-20	19.519	Positive PWAS beta	610	Increasing
Figure 4	a-d	F4_loess_curves	Age-grid LOESS fitted protein trajectories.	figure_source	figure9_metscore2_protein_loess_curves_source.tsv	1	cd63	42.4167	-0.113616	36568	30	ok	CD63	0.042537	3.02657e-20	7.4514e-20	19.519	Positive PWAS beta	610	Increasing
Figure 4	a-d	F4_loess_curves	Age-grid LOESS fitted protein trajectories.	figure_source	figure9_metscore2_protein_loess_curves_source.tsv	1	cd63	42.9	-0.109334	36568	30	ok	CD63	0.042537	3.02657e-20	7.4514e-20	19.519	Positive PWAS beta	610	Increasing
Figure 4	a-d	F4_loess_curves	Age-grid LOESS fitted protein trajectories.	figure_source	figure9_metscore2_protein_loess_curves_source.tsv	1	cd63	43.3833	-0.10499	36568	30	ok	CD63	0.042537	3.02657e-20	7.4514e-20	19.519	Positive PWAS beta	610	Increasing
Figure 4	a-d	F4_loess_curves	Age-grid LOESS fitted protein trajectories.	figure_source	figure9_metscore2_protein_loess_curves_source.tsv	1	cd63	43.8667	-0.10059	36568	30	ok	CD63	0.042537	3.02657e-20	7.4514e-20	19.519	Positive PWAS beta	610	Increasing
Figure 4	a-d	F4_loess_curves	Age-grid LOESS fitted protein trajectories.	figure_source	figure9_metscore2_protein_loess_curves_source.tsv	1	cd63	44.35	-0.0961409	36568	30	ok	CD63	0.042537	3.02657e-20	7.4514e-20	19.519	Positive PWAS beta	610	Increasing
Figure 4	a-d	F4_loess_curves	Age-grid LOESS fitted protein trajectories.	figure_source	figure9_metscore2_protein_loess_curves_source.tsv	1	cd63	44.8333	-0.0916486	36568	30	ok	CD63	0.042537	3.02657e-20	7.4514e-20	19.519	Positive PWAS beta	610	Increasing
Figure 4	a-d	F4_loess_curves	Age-grid LOESS fitted protein trajectories.	figure_source	figure9_metscore2_protein_loess_curves_source.tsv	1	cd63	45.3167	-0.0871176	36568	30	ok	CD63	0.042537	3.02657e-20	7.4514e-20	19.519	Positive PWAS beta	610	Increasing
Figure 4	a-d	F4_loess_curves	Age-grid LOESS fitted protein trajectories.	figure_source	figure9_metscore2_protein_loess_curves_source.tsv	1	cd63	45.8	-0.0825523	36568	30	ok	CD63	0.042537	3.02657e-20	7.4514e-20	19.519	Positive PWAS beta	610	Increasing
Figure 4	a-d	F4_loess_curves	Age-grid LOESS fitted protein trajectories.	figure_source	figure9_metscore2_protein_loess_curves_source.tsv	1	cd63	46.2833	-0.0779567	36568	30	ok	CD63	0.042537	3.02657e-20	7.4514e-20	19.519	Positive PWAS beta	610	Increasing
Figure 4	a-d	F4_loess_curves	Age-grid LOESS fitted protein trajectories.	figure_source	figure9_metscore2_protein_loess_curves_source.tsv	1	cd63	46.7667	-0.0733329	36568	30	ok	CD63	0.042537	3.02657e-20	7.4514e-20	19.519	Positive PWAS beta	610	Increasing
Figure 4	a-d	F4_loess_curves	Age-grid LOESS fitted protein trajectories.	figure_source	figure9_metscore2_protein_loess_curves_source.tsv	1	cd63	47.25	-0.0686805	36568	30	ok	CD63	0.042537	3.02657e-20	7.4514e-20	19.519	Positive PWAS beta	610	Increasing
Figure 4	a-d	F4_loess_curves	Age-grid LOESS fitted protein trajectories.	figure_source	figure9_metscore2_protein_loess_curves_source.tsv	1	cd63	47.7333	-0.063997	36568	30	ok	CD63	0.042537	3.02657e-20	7.4514e-20	19.519	Positive PWAS beta	610	Increasing
Figure 4	a-d	F4_loess_curves	Age-grid LOESS fitted protein trajectories.	figure_source	figure9_metscore2_protein_loess_curves_source.tsv	1	cd63	48.2167	-0.0592752	36568	30	ok	CD63	0.042537	3.02657e-20	7.4514e-20	19.519	Positive PWAS beta	610	Increasing
Figure 4	a-d	F4_loess_curves	Age-grid LOESS fitted protein trajectories.	figure_source	figure9_metscore2_protein_loess_curves_source.tsv	1	cd63	48.7	-0.0544956	36568	30	ok	CD63	0.042537	3.02657e-20	7.4514e-20	19.519	Positive PWAS beta	610	Increasing
Figure 4	a-d	F4_loess_curves	Age-grid LOESS fitted protein trajectories.	figure_source	figure9_metscore2_protein_loess_curves_source.tsv	1	cd63	49.1833	-0.0496142	36568	30	ok	CD63	0.042537	3.02657e-20	7.4514e-20	19.519	Positive PWAS beta	610	Increasing
Figure 4	a-d	F4_loess_curves	Age-grid LOESS fitted protein trajectories.	figure_source	figure9_metscore2_protein_loess_curves_source.tsv	1	cd63	49.6667	-0.0445351	36568	30	ok	CD63	0.042537	3.02657e-20	7.4514e-20	19.519	Positive PWAS beta	610	Increasing
Figure 4	a-d	F4_loess_curves	Age-grid LOESS fitted protein trajectories.	figure_source	figure9_metscore2_protein_loess_curves_source.tsv	1	cd63	50.15	-0.0391165	36568	30	ok	CD63	0.042537	3.02657e-20	7.4514e-20	19.519	Positive PWAS beta	610	Increasing
Figure 4	a-d	F4_loess_curves	Age-grid LOESS fitted protein trajectories.	figure_source	figure9_metscore2_protein_loess_curves_source.tsv	1	cd63	50.6333	-0.0336037	36568	30	ok	CD63	0.042537	3.02657e-20	7.4514e-20	19.519	Positive PWAS beta	610	Increasing
Figure 4	a-d	F4_loess_curves	Age-grid LOESS fitted protein trajectories.	figure_source	figure9_metscore2_protein_loess_curves_source.tsv	1	cd63	51.1167	-0.0287414	36568	30	ok	CD63	0.042537	3.02657e-20	7.4514e-20	19.519	Positive PWAS beta	610	Increasing
Figure 4	a-d	F4_loess_curves	Age-grid LOESS fitted protein trajectories.	figure_source	figure9_metscore2_protein_loess_curves_source.tsv	1	cd63	51.6	-0.0237599	36568	30	ok	CD63	0.042537	3.02657e-20	7.4514e-20	19.519	Positive PWAS beta	610	Increasing
Figure 4	a-d	F4_loess_curves	Age-grid LOESS fitted protein trajectories.	figure_source	figure9_metscore2_protein_loess_curves_source.tsv	1	cd63	52.0833	-0.0195694	36568	30	ok	CD63	0.042537	3.02657e-20	7.4514e-20	19.519	Positive PWAS beta	610	Increasing
Figure 4	a-d	F4_loess_curves	Age-grid LOESS fitted protein trajectories.	figure_source	figure9_metscore2_protein_loess_curves_source.tsv	1	cd63	52.5667	-0.0153005	36568	30	ok	CD63	0.042537	3.02657e-20	7.4514e-20	19.519	Positive PWAS beta	610	Increasing
Figure 4	a-d	F4_loess_curves	Age-grid LOESS fitted protein trajectories.	figure_source	figure9_metscore2_protein_loess_curves_source.tsv	1	cd63	53.05	-0.0116177	36568	30	ok	CD63	0.042537	3.02657e-20	7.4514e-20	19.519	Positive PWAS beta	610	Increasing
Figure 4	a-d	F4_loess_curves	Age-grid LOESS fitted protein trajectories.	figure_source	figure9_metscore2_protein_loess_curves_source.tsv	1	cd63	53.5333	-0.00750038	36568	30	ok	CD63	0.042537	3.02657e-20	7.4514e-20	19.519	Positive PWAS beta	610	Increasing
Figure 4	a-d	F4_loess_curves	Age-grid LOESS fitted protein trajectories.	figure_source	figure9_metscore2_protein_loess_curves_source.tsv	1	cd63	54.0167	-0.00473801	36568	30	ok	CD63	0.042537	3.02657e-20	7.4514e-20	19.519	Positive PWAS beta	610	Increasing
Figure 4	a-d	F4_loess_curves	Age-grid LOESS fitted protein trajectories.	figure_source	figure9_metscore2_protein_loess_curves_source.tsv	1	cd63	54.5	-0.000766228	36568	30	ok	CD63	0.042537	3.02657e-20	7.4514e-20	19.519	Positive PWAS beta	610	Increasing
Figure 4	a-d	F4_loess_curves	Age-grid LOESS fitted protein trajectories.	figure_source	figure9_metscore2_protein_loess_curves_source.tsv	1	cd63	54.9833	0.000951908	36568	30	ok	CD63	0.042537	3.02657e-20	7.4514e-20	19.519	Positive PWAS beta	610	Increasing
Figure 4	a-d	F4_loess_curves	Age-grid LOESS fitted protein trajectories.	figure_source	figure9_metscore2_protein_loess_curves_source.tsv	1	cd63	55.4667	0.00402328	36568	30	ok	CD63	0.042537	3.02657e-20	7.4514e-20	19.519	Positive PWAS beta	610	Increasing
Figure 4	a-d	F4_loess_curves	Age-grid LOESS fitted protein trajectories.	figure_source	figure9_metscore2_protein_loess_curves_source.tsv	1	cd63	55.95	0.00510317	36568	30	ok	CD63	0.042537	3.02657e-20	7.4514e-20	19.519	Positive PWAS beta	610	Increasing
Figure 4	a-d	F4_loess_curves	Age-grid LOESS fitted protein trajectories.	figure_source	figure9_metscore2_protein_loess_curves_source.tsv	1	cd63	56.4333	0.006867	36568	30	ok	CD63	0.042537	3.02657e-20	7.4514e-20	19.519	Positive PWAS beta	610	Increasing
Figure 4	a-d	F4_loess_curves	Age-grid LOESS fitted protein trajectories.	figure_source	figure9_metscore2_protein_loess_curves_source.tsv	1	cd63	56.9167	0.00776754	36568	30	ok	CD63	0.042537	3.02657e-20	7.4514e-20	19.519	Positive PWAS beta	610	Increasing
Figure 4	a-d	F4_loess_curves	Age-grid LOESS fitted protein trajectories.	figure_source	figure9_metscore2_protein_loess_curves_source.tsv	1	cd63	57.4	0.00852587	36568	30	ok	CD63	0.042537	3.02657e-20	7.4514e-20	19.519	Positive PWAS beta	610	Increasing
Figure 4	a-d	F4_loess_curves	Age-grid LOESS fitted protein trajectories.	figure_source	figure9_metscore2_protein_loess_curves_source.tsv	1	cd63	57.8833	0.00963065	36568	30	ok	CD63	0.042537	3.02657e-20	7.4514e-20	19.519	Positive PWAS beta	610	Increasing
Figure 4	a-d	F4_loess_curves	Age-grid LOESS fitted protein trajectories.	figure_source	figure9_metscore2_protein_loess_curves_source.tsv	1	cd63	58.3667	0.010347	36568	30	ok	CD63	0.042537	3.02657e-20	7.4514e-20	19.519	Positive PWAS beta	610	Increasing
Figure 4	a-d	F4_loess_curves	Age-grid LOESS fitted protein trajectories.	figure_source	figure9_metscore2_protein_loess_curves_source.tsv	1	cd63	58.85	0.0119512	36568	30	ok	CD63	0.042537	3.02657e-20	7.4514e-20	19.519	Positive PWAS beta	610	Increasing
Figure 4	a-d	F4_loess_curves	Age-grid LOESS fitted protein trajectories.	figure_source	figure9_metscore2_protein_loess_curves_source.tsv	1	cd63	59.3333	0.0140712	36568	30	ok	CD63	0.042537	3.02657e-20	7.4514e-20	19.519	Positive PWAS beta	610	Increasing
Figure 4	a-d	F4_loess_curves	Age-grid LOESS fitted protein trajectories.	figure_source	figure9_metscore2_protein_loess_curves_source.tsv	1	cd63	59.8167	0.0163657	36568	30	ok	CD63	0.042537	3.02657e-20	7.4514e-20	19.519	Positive PWAS beta	610	Increasing
Figure 4	a-d	F4_loess_curves	Age-grid LOESS fitted protein trajectories.	figure_source	figure9_metscore2_protein_loess_curves_source.tsv	1	cd63	60.3	0.0188607	36568	30	ok	CD63	0.042537	3.02657e-20	7.4514e-20	19.519	Positive PWAS beta	610	Increasing
Figure 4	a-d	F4_loess_curves	Age-grid LOESS fitted protein trajectories.	figure_source	figure9_metscore2_protein_loess_curves_source.tsv	1	cd63	60.7833	0.0215598	36568	30	ok	CD63	0.042537	3.02657e-20	7.4514e-20	19.519	Positive PWAS beta	610	Increasing
Figure 4	a-d	F4_loess_curves	Age-grid LOESS fitted protein trajectories.	figure_source	figure9_metscore2_protein_loess_curves_source.tsv	1	cd63	61.2667	0.0244605	36568	30	ok	CD63	0.042537	3.02657e-20	7.4514e-20	19.519	Positive PWAS beta	610	Increasing
Figure 4	a-d	F4_loess_curves	Age-grid LOESS fitted protein trajectories.	figure_source	figure9_metscore2_protein_loess_curves_source.tsv	1	cd63	61.75	0.0275614	36568	30	ok	CD63	0.042537	3.02657e-20	7.4514e-20	19.519	Positive PWAS beta	610	Increasing
Figure 4	a-d	F4_loess_curves	Age-grid LOESS fitted protein trajectories.	figure_source	figure9_metscore2_protein_loess_curves_source.tsv	1	cd63	62.2333	0.0308621	36568	30	ok	CD63	0.042537	3.02657e-20	7.4514e-20	19.519	Positive PWAS beta	610	Increasing
Figure 4	a-d	F4_loess_curves	Age-grid LOESS fitted protein trajectories.	figure_source	figure9_metscore2_protein_loess_curves_source.tsv	1	cd63	62.7167	0.0343649	36568	30	ok	CD63	0.042537	3.02657e-20	7.4514e-20	19.519	Positive PWAS beta	610	Increasing
Figure 4	a-d	F4_loess_curves	Age-grid LOESS fitted protein trajectories.	figure_source	figure9_metscore2_protein_loess_curves_source.tsv	1	cd63	63.2	0.0380732	36568	30	ok	CD63	0.042537	3.02657e-20	7.4514e-20	19.519	Positive PWAS beta	610	Increasing
Figure 4	a-d	F4_loess_curves	Age-grid LOESS fitted protein trajectories.	figure_source	figure9_metscore2_protein_loess_curves_source.tsv	1	cd63	63.6833	0.0419882	36568	30	ok	CD63	0.042537	3.02657e-20	7.4514e-20	19.519	Positive PWAS beta	610	Increasing
Figure 4	a-d	F4_loess_curves	Age-grid LOESS fitted protein trajectories.	figure_source	figure9_metscore2_protein_loess_curves_source.tsv	1	cd63	64.1667	0.0461096	36568	30	ok	CD63	0.042537	3.02657e-20	7.4514e-20	19.519	Positive PWAS beta	610	Increasing
Figure 4	a-d	F4_loess_curves	Age-grid LOESS fitted protein trajectories.	figure_source	figure9_metscore2_protein_loess_curves_source.tsv	1	cd63	64.65	0.0504367	36568	30	ok	CD63	0.042537	3.02657e-20	7.4514e-20	19.519	Positive PWAS beta	610	Increasing
Figure 4	a-d	F4_loess_curves	Age-grid LOESS fitted protein trajectories.	figure_source	figure9_metscore2_protein_loess_curves_source.tsv	1	cd63	65.1333	0.0549689	36568	30	ok	CD63	0.042537	3.02657e-20	7.4514e-20	19.519	Positive PWAS beta	610	Increasing
Figure 4	a-d	F4_loess_curves	Age-grid LOESS fitted protein trajectories.	figure_source	figure9_metscore2_protein_loess_curves_source.tsv	1	cd63	65.6167	0.0597057	36568	30	ok	CD63	0.042537	3.02657e-20	7.4514e-20	19.519	Positive PWAS beta	610	Increasing
Figure 4	a-d	F4_loess_curves	Age-grid LOESS fitted protein trajectories.	figure_source	figure9_metscore2_protein_loess_curves_source.tsv	1	cd63	66.1	0.0646463	36568	30	ok	CD63	0.042537	3.02657e-20	7.4514e-20	19.519	Positive PWAS beta	610	Increasing
Figure 4	a-d	F4_loess_curves	Age-grid LOESS fitted protein trajectories.	figure_source	figure9_metscore2_protein_loess_curves_source.tsv	1	cd63	66.5833	0.0697905	36568	30	ok	CD63	0.042537	3.02657e-20	7.4514e-20	19.519	Positive PWAS beta	610	Increasing
Figure 4	a-d	F4_loess_curves	Age-grid LOESS fitted protein trajectories.	figure_source	figure9_metscore2_protein_loess_curves_source.tsv	1	cd63	67.0667	0.075138	36568	30	ok	CD63	0.042537	3.02657e-20	7.4514e-20	19.519	Positive PWAS beta	610	Increasing
Figure 4	a-d	F4_loess_curves	Age-grid LOESS fitted protein trajectories.	figure_source	figure9_metscore2_protein_loess_curves_source.tsv	1	cd63	67.55	0.0806893	36568	30	ok	CD63	0.042537	3.02657e-20	7.4514e-20	19.519	Positive PWAS beta	610	Increasing
Figure 4	a-d	F4_loess_curves	Age-grid LOESS fitted protein trajectories.	figure_source	figure9_metscore2_protein_loess_curves_source.tsv	1	cd63	68.0333	0.086445	36568	30	ok	CD63	0.042537	3.02657e-20	7.4514e-20	19.519	Positive PWAS beta	610	Increasing
Figure 4	a-d	F4_loess_curves	Age-grid LOESS fitted protein trajectories.	figure_source	figure9_metscore2_protein_loess_curves_source.tsv	1	cd63	68.5167	0.0924062	36568	30	ok	CD63	0.042537	3.02657e-20	7.4514e-20	19.519	Positive PWAS beta	610	Increasing
Figure 4	a-d	F4_loess_curves	Age-grid LOESS fitted protein trajectories.	figure_source	figure9_metscore2_protein_loess_curves_source.tsv	1	cd63	69	0.0985747	36568	30	ok	CD63	0.042537	3.02657e-20	7.4514e-20	19.519	Positive PWAS beta	610	Increasing
Figure 4	a-d	F4_loess_curves	Age-grid LOESS fitted protein trajectories.	figure_source	figure9_metscore2_protein_loess_curves_source.tsv	1	cd99l2	40	-0.203995	36896	30	ok	CD99L2	0.0906617	8.61455e-81	4.05023e-80	80.0648	Positive PWAS beta	610	Increasing
Figure 4	a-d	F4_loess_curves	Age-grid LOESS fitted protein trajectories.	figure_source	figure9_metscore2_protein_loess_curves_source.tsv	1	cd99l2	40.4833	-0.194854	36896	30	ok	CD99L2	0.0906617	8.61455e-81	4.05023e-80	80.0648	Positive PWAS beta	610	Increasing
Figure 4	a-d	F4_loess_curves	Age-grid LOESS fitted protein trajectories.	figure_source	figure9_metscore2_protein_loess_curves_source.tsv	1	cd99l2	40.9667	-0.185901	36896	30	ok	CD99L2	0.0906617	8.61455e-81	4.05023e-80	80.0648	Positive PWAS beta	610	Increasing
Figure 4	a-d	F4_loess_curves	Age-grid LOESS fitted protein trajectories.	figure_source	figure9_metscore2_protein_loess_curves_source.tsv	1	cd99l2	41.45	-0.177127	36896	30	ok	CD99L2	0.0906617	8.61455e-81	4.05023e-80	80.0648	Positive PWAS beta	610	Increasing
Figure 4	a-d	F4_loess_curves	Age-grid LOESS fitted protein trajectories.	figure_source	figure9_metscore2_protein_loess_curves_source.tsv	1	cd99l2	41.9333	-0.16852	36896	30	ok	CD99L2	0.0906617	8.61455e-81	4.05023e-80	80.0648	Positive PWAS beta	610	Increasing
Figure 4	a-d	F4_loess_curves	Age-grid LOESS fitted protein trajectories.	figure_source	figure9_metscore2_protein_loess_curves_source.tsv	1	cd99l2	42.4167	-0.160067	36896	30	ok	CD99L2	0.0906617	8.61455e-81	4.05023e-80	80.0648	Positive PWAS beta	610	Increasing
Figure 4	a-d	F4_loess_curves	Age-grid LOESS fitted protein trajectories.	figure_source	figure9_metscore2_protein_loess_curves_source.tsv	1	cd99l2	42.9	-0.151765	36896	30	ok	CD99L2	0.0906617	8.61455e-81	4.05023e-80	80.0648	Positive PWAS beta	610	Increasing
Figure 4	a-d	F4_loess_curves	Age-grid LOESS fitted protein trajectories.	figure_source	figure9_metscore2_protein_loess_curves_source.tsv	1	cd99l2	43.3833	-0.143616	36896	30	ok	CD99L2	0.0906617	8.61455e-81	4.05023e-80	80.0648	Positive PWAS beta	610	Increasing
Figure 4	a-d	F4_loess_curves	Age-grid LOESS fitted protein trajectories.	figure_source	figure9_metscore2_protein_loess_curves_source.tsv	1	cd99l2	43.8667	-0.135619	36896	30	ok	CD99L2	0.0906617	8.61455e-81	4.05023e-80	80.0648	Positive PWAS beta	610	Increasing
Figure 4	a-d	F4_loess_curves	Age-grid LOESS fitted protein trajectories.	figure_source	figure9_metscore2_protein_loess_curves_source.tsv	1	cd99l2	44.35	-0.127779	36896	30	ok	CD99L2	0.0906617	8.61455e-81	4.05023e-80	80.0648	Positive PWAS beta	610	Increasing
Figure 4	a-d	F4_loess_curves	Age-grid LOESS fitted protein trajectories.	figure_source	figure9_metscore2_protein_loess_curves_source.tsv	1	cd99l2	44.8333	-0.120093	36896	30	ok	CD99L2	0.0906617	8.61455e-81	4.05023e-80	80.0648	Positive PWAS beta	610	Increasing
Figure 4	a-d	F4_loess_curves	Age-grid LOESS fitted protein trajectories.	figure_source	figure9_metscore2_protein_loess_curves_source.tsv	1	cd99l2	45.3167	-0.112562	36896	30	ok	CD99L2	0.0906617	8.61455e-81	4.05023e-80	80.0648	Positive PWAS beta	610	Increasing
Figure 4	a-d	F4_loess_curves	Age-grid LOESS fitted protein trajectories.	figure_source	figure9_metscore2_protein_loess_curves_source.tsv	1	cd99l2	45.8	-0.105184	36896	30	ok	CD99L2	0.0906617	8.61455e-81	4.05023e-80	80.0648	Positive PWAS beta	610	Increasing
Figure 4	a-d	F4_loess_curves	Age-grid LOESS fitted protein trajectories.	figure_source	figure9_metscore2_protein_loess_curves_source.tsv	1	cd99l2	46.2833	-0.0979656	36896	30	ok	CD99L2	0.0906617	8.61455e-81	4.05023e-80	80.0648	Positive PWAS beta	610	Increasing
Figure 4	a-d	F4_loess_curves	Age-grid LOESS fitted protein trajectories.	figure_source	figure9_metscore2_protein_loess_curves_source.tsv	1	cd99l2	46.7667	-0.0909169	36896	30	ok	CD99L2	0.0906617	8.61455e-81	4.05023e-80	80.0648	Positive PWAS beta	610	Increasing
Figure 4	a-d	F4_loess_curves	Age-grid LOESS fitted protein trajectories.	figure_source	figure9_metscore2_protein_loess_curves_source.tsv	1	cd99l2	47.25	-0.0840555	36896	30	ok	CD99L2	0.0906617	8.61455e-81	4.05023e-80	80.0648	Positive PWAS beta	610	Increasing
Figure 4	a-d	F4_loess_curves	Age-grid LOESS fitted protein trajectories.	figure_source	figure9_metscore2_protein_loess_curves_source.tsv	1	cd99l2	47.7333	-0.0773985	36896	30	ok	CD99L2	0.0906617	8.61455e-81	4.05023e-80	80.0648	Positive PWAS beta	610	Increasing
Figure 4	a-d	F4_loess_curves	Age-grid LOESS fitted protein trajectories.	figure_source	figure9_metscore2_protein_loess_curves_source.tsv	1	cd99l2	48.2167	-0.070959	36896	30	ok	CD99L2	0.0906617	8.61455e-81	4.05023e-80	80.0648	Positive PWAS beta	610	Increasing
Figure 4	a-d	F4_loess_curves	Age-grid LOESS fitted protein trajectories.	figure_source	figure9_metscore2_protein_loess_curves_source.tsv	1	cd99l2	48.7	-0.0647438	36896	30	ok	CD99L2	0.0906617	8.61455e-81	4.05023e-80	80.0648	Positive PWAS beta	610	Increasing
Figure 4	a-d	F4_loess_curves	Age-grid LOESS fitted protein trajectories.	figure_source	figure9_metscore2_protein_loess_curves_source.tsv	1	cd99l2	49.1833	-0.0587416	36896	30	ok	CD99L2	0.0906617	8.61455e-81	4.05023e-80	80.0648	Positive PWAS beta	610	Increasing
Figure 4	a-d	F4_loess_curves	Age-grid LOESS fitted protein trajectories.	figure_source	figure9_metscore2_protein_loess_curves_source.tsv	1	cd99l2	49.6667	-0.0528836	36896	30	ok	CD99L2	0.0906617	8.61455e-81	4.05023e-80	80.0648	Positive PWAS beta	610	Increasing
Figure 4	a-d	F4_loess_curves	Age-grid LOESS fitted protein trajectories.	figure_source	figure9_metscore2_protein_loess_curves_source.tsv	1	cd99l2	50.15	-0.0469684	36896	30	ok	CD99L2	0.0906617	8.61455e-81	4.05023e-80	80.0648	Positive PWAS beta	610	Increasing
Figure 4	a-d	F4_loess_curves	Age-grid LOESS fitted protein trajectories.	figure_source	figure9_metscore2_protein_loess_curves_source.tsv	1	cd99l2	50.6333	-0.0406058	36896	30	ok	CD99L2	0.0906617	8.61455e-81	4.05023e-80	80.0648	Positive PWAS beta	610	Increasing
Figure 4	a-d	F4_loess_curves	Age-grid LOESS fitted protein trajectories.	figure_source	figure9_metscore2_protein_loess_curves_source.tsv	1	cd99l2	51.1167	-0.0335485	36896	30	ok	CD99L2	0.0906617	8.61455e-81	4.05023e-80	80.0648	Positive PWAS beta	610	Increasing
Figure 4	a-d	F4_loess_curves	Age-grid LOESS fitted protein trajectories.	figure_source	figure9_metscore2_protein_loess_curves_source.tsv	1	cd99l2	51.6	-0.0267547	36896	30	ok	CD99L2	0.0906617	8.61455e-81	4.05023e-80	80.0648	Positive PWAS beta	610	Increasing
Figure 4	a-d	F4_loess_curves	Age-grid LOESS fitted protein trajectories.	figure_source	figure9_metscore2_protein_loess_curves_source.tsv	1	cd99l2	52.0833	-0.0192497	36896	30	ok	CD99L2	0.0906617	8.61455e-81	4.05023e-80	80.0648	Positive PWAS beta	610	Increasing
Figure 4	a-d	F4_loess_curves	Age-grid LOESS fitted protein trajectories.	figure_source	figure9_metscore2_protein_loess_curves_source.tsv	1	cd99l2	52.5667	-0.0128147	36896	30	ok	CD99L2	0.0906617	8.61455e-81	4.05023e-80	80.0648	Positive PWAS beta	610	Increasing
Figure 4	a-d	F4_loess_curves	Age-grid LOESS fitted protein trajectories.	figure_source	figure9_metscore2_protein_loess_curves_source.tsv	1	cd99l2	53.05	-0.0059394	36896	30	ok	CD99L2	0.0906617	8.61455e-81	4.05023e-80	80.0648	Positive PWAS beta	610	Increasing
Figure 4	a-d	F4_loess_curves	Age-grid LOESS fitted protein trajectories.	figure_source	figure9_metscore2_protein_loess_curves_source.tsv	1	cd99l2	53.5333	0.000313188	36896	30	ok	CD99L2	0.0906617	8.61455e-81	4.05023e-80	80.0648	Positive PWAS beta	610	Increasing
Figure 4	a-d	F4_loess_curves	Age-grid LOESS fitted protein trajectories.	figure_source	figure9_metscore2_protein_loess_curves_source.tsv	1	cd99l2	54.0167	0.00586775	36896	30	ok	CD99L2	0.0906617	8.61455e-81	4.05023e-80	80.0648	Positive PWAS beta	610	Increasing
Figure 4	a-d	F4_loess_curves	Age-grid LOESS fitted protein trajectories.	figure_source	figure9_metscore2_protein_loess_curves_source.tsv	1	cd99l2	54.5	0.011876	36896	30	ok	CD99L2	0.0906617	8.61455e-81	4.05023e-80	80.0648	Positive PWAS beta	610	Increasing
Figure 4	a-d	F4_loess_curves	Age-grid LOESS fitted protein trajectories.	figure_source	figure9_metscore2_protein_loess_curves_source.tsv	1	cd99l2	54.9833	0.0158855	36896	30	ok	CD99L2	0.0906617	8.61455e-81	4.05023e-80	80.0648	Positive PWAS beta	610	Increasing
Figure 4	a-d	F4_loess_curves	Age-grid LOESS fitted protein trajectories.	figure_source	figure9_metscore2_protein_loess_curves_source.tsv	1	cd99l2	55.4667	0.0204695	36896	30	ok	CD99L2	0.0906617	8.61455e-81	4.05023e-80	80.0648	Positive PWAS beta	610	Increasing
Figure 4	a-d	F4_loess_curves	Age-grid LOESS fitted protein trajectories.	figure_source	figure9_metscore2_protein_loess_curves_source.tsv	1	cd99l2	55.95	0.0232309	36896	30	ok	CD99L2	0.0906617	8.61455e-81	4.05023e-80	80.0648	Positive PWAS beta	610	Increasing
Figure 4	a-d	F4_loess_curves	Age-grid LOESS fitted protein trajectories.	figure_source	figure9_metscore2_protein_loess_curves_source.tsv	1	cd99l2	56.4333	0.0261045	36896	30	ok	CD99L2	0.0906617	8.61455e-81	4.05023e-80	80.0648	Positive PWAS beta	610	Increasing
Figure 4	a-d	F4_loess_curves	Age-grid LOESS fitted protein trajectories.	figure_source	figure9_metscore2_protein_loess_curves_source.tsv	1	cd99l2	56.9167	0.0277613	36896	30	ok	CD99L2	0.0906617	8.61455e-81	4.05023e-80	80.0648	Positive PWAS beta	610	Increasing
Figure 4	a-d	F4_loess_curves	Age-grid LOESS fitted protein trajectories.	figure_source	figure9_metscore2_protein_loess_curves_source.tsv	1	cd99l2	57.4	0.0296711	36896	30	ok	CD99L2	0.0906617	8.61455e-81	4.05023e-80	80.0648	Positive PWAS beta	610	Increasing
Figure 4	a-d	F4_loess_curves	Age-grid LOESS fitted protein trajectories.	figure_source	figure9_metscore2_protein_loess_curves_source.tsv	1	cd99l2	57.8833	0.0304226	36896	30	ok	CD99L2	0.0906617	8.61455e-81	4.05023e-80	80.0648	Positive PWAS beta	610	Increasing
Figure 4	a-d	F4_loess_curves	Age-grid LOESS fitted protein trajectories.	figure_source	figure9_metscore2_protein_loess_curves_source.tsv	1	cd99l2	58.3667	0.0317556	36896	30	ok	CD99L2	0.0906617	8.61455e-81	4.05023e-80	80.0648	Positive PWAS beta	610	Increasing
Figure 4	a-d	F4_loess_curves	Age-grid LOESS fitted protein trajectories.	figure_source	figure9_metscore2_protein_loess_curves_source.tsv	1	cd99l2	58.85	0.0322092	36896	30	ok	CD99L2	0.0906617	8.61455e-81	4.05023e-80	80.0648	Positive PWAS beta	610	Increasing
Figure 4	a-d	F4_loess_curves	Age-grid LOESS fitted protein trajectories.	figure_source	figure9_metscore2_protein_loess_curves_source.tsv	1	cd99l2	59.3333	0.0326435	36896	30	ok	CD99L2	0.0906617	8.61455e-81	4.05023e-80	80.0648	Positive PWAS beta	610	Increasing
Figure 4	a-d	F4_loess_curves	Age-grid LOESS fitted protein trajectories.	figure_source	figure9_metscore2_protein_loess_curves_source.tsv	1	cd99l2	59.8167	0.0337722	36896	30	ok	CD99L2	0.0906617	8.61455e-81	4.05023e-80	80.0648	Positive PWAS beta	610	Increasing
Figure 4	a-d	F4_loess_curves	Age-grid LOESS fitted protein trajectories.	figure_source	figure9_metscore2_protein_loess_curves_source.tsv	1	cd99l2	60.3	0.0354072	36896	30	ok	CD99L2	0.0906617	8.61455e-81	4.05023e-80	80.0648	Positive PWAS beta	610	Increasing
Figure 4	a-d	F4_loess_curves	Age-grid LOESS fitted protein trajectories.	figure_source	figure9_metscore2_protein_loess_curves_source.tsv	1	cd99l2	60.7833	0.0373558	36896	30	ok	CD99L2	0.0906617	8.61455e-81	4.05023e-80	80.0648	Positive PWAS beta	610	Increasing
Figure 4	a-d	F4_loess_curves	Age-grid LOESS fitted protein trajectories.	figure_source	figure9_metscore2_protein_loess_curves_source.tsv	1	cd99l2	61.2667	0.0394996	36896	30	ok	CD99L2	0.0906617	8.61455e-81	4.05023e-80	80.0648	Positive PWAS beta	610	Increasing
Figure 4	a-d	F4_loess_curves	Age-grid LOESS fitted protein trajectories.	figure_source	figure9_metscore2_protein_loess_curves_source.tsv	1	cd99l2	61.75	0.04178	36896	30	ok	CD99L2	0.0906617	8.61455e-81	4.05023e-80	80.0648	Positive PWAS beta	610	Increasing
Figure 4	a-d	F4_loess_curves	Age-grid LOESS fitted protein trajectories.	figure_source	figure9_metscore2_protein_loess_curves_source.tsv	1	cd99l2	62.2333	0.0441714	36896	30	ok	CD99L2	0.0906617	8.61455e-81	4.05023e-80	80.0648	Positive PWAS beta	610	Increasing
Figure 4	a-d	F4_loess_curves	Age-grid LOESS fitted protein trajectories.	figure_source	figure9_metscore2_protein_loess_curves_source.tsv	1	cd99l2	62.7167	0.0466634	36896	30	ok	CD99L2	0.0906617	8.61455e-81	4.05023e-80	80.0648	Positive PWAS beta	610	Increasing
Figure 4	a-d	F4_loess_curves	Age-grid LOESS fitted protein trajectories.	figure_source	figure9_metscore2_protein_loess_curves_source.tsv	1	cd99l2	63.2	0.0492537	36896	30	ok	CD99L2	0.0906617	8.61455e-81	4.05023e-80	80.0648	Positive PWAS beta	610	Increasing
Figure 4	a-d	F4_loess_curves	Age-grid LOESS fitted protein trajectories.	figure_source	figure9_metscore2_protein_loess_curves_source.tsv	1	cd99l2	63.6833	0.0519457	36896	30	ok	CD99L2	0.0906617	8.61455e-81	4.05023e-80	80.0648	Positive PWAS beta	610	Increasing
Figure 4	a-d	F4_loess_curves	Age-grid LOESS fitted protein trajectories.	figure_source	figure9_metscore2_protein_loess_curves_source.tsv	1	cd99l2	64.1667	0.0547462	36896	30	ok	CD99L2	0.0906617	8.61455e-81	4.05023e-80	80.0648	Positive PWAS beta	610	Increasing
Figure 4	a-d	F4_loess_curves	Age-grid LOESS fitted protein trajectories.	figure_source	figure9_metscore2_protein_loess_curves_source.tsv	1	cd99l2	64.65	0.0576643	36896	30	ok	CD99L2	0.0906617	8.61455e-81	4.05023e-80	80.0648	Positive PWAS beta	610	Increasing
Figure 4	a-d	F4_loess_curves	Age-grid LOESS fitted protein trajectories.	figure_source	figure9_metscore2_protein_loess_curves_source.tsv	1	cd99l2	65.1333	0.0607113	36896	30	ok	CD99L2	0.0906617	8.61455e-81	4.05023e-80	80.0648	Positive PWAS beta	610	Increasing
Figure 4	a-d	F4_loess_curves	Age-grid LOESS fitted protein trajectories.	figure_source	figure9_metscore2_protein_loess_curves_source.tsv	1	cd99l2	65.6167	0.0638989	36896	30	ok	CD99L2	0.0906617	8.61455e-81	4.05023e-80	80.0648	Positive PWAS beta	610	Increasing
Figure 4	a-d	F4_loess_curves	Age-grid LOESS fitted protein trajectories.	figure_source	figure9_metscore2_protein_loess_curves_source.tsv	1	cd99l2	66.1	0.0672399	36896	30	ok	CD99L2	0.0906617	8.61455e-81	4.05023e-80	80.0648	Positive PWAS beta	610	Increasing
Figure 4	a-d	F4_loess_curves	Age-grid LOESS fitted protein trajectories.	figure_source	figure9_metscore2_protein_loess_curves_source.tsv	1	cd99l2	66.5833	0.0707463	36896	30	ok	CD99L2	0.0906617	8.61455e-81	4.05023e-80	80.0648	Positive PWAS beta	610	Increasing
Figure 4	a-d	F4_loess_curves	Age-grid LOESS fitted protein trajectories.	figure_source	figure9_metscore2_protein_loess_curves_source.tsv	1	cd99l2	67.0667	0.0744296	36896	30	ok	CD99L2	0.0906617	8.61455e-81	4.05023e-80	80.0648	Positive PWAS beta	610	Increasing
Figure 4	a-d	F4_loess_curves	Age-grid LOESS fitted protein trajectories.	figure_source	figure9_metscore2_protein_loess_curves_source.tsv	1	cd99l2	67.55	0.0782997	36896	30	ok	CD99L2	0.0906617	8.61455e-81	4.05023e-80	80.0648	Positive PWAS beta	610	Increasing
Figure 4	a-d	F4_loess_curves	Age-grid LOESS fitted protein trajectories.	figure_source	figure9_metscore2_protein_loess_curves_source.tsv	1	cd99l2	68.0333	0.0823628	36896	30	ok	CD99L2	0.0906617	8.61455e-81	4.05023e-80	80.0648	Positive PWAS beta	610	Increasing
Figure 4	a-d	F4_loess_curves	Age-grid LOESS fitted protein trajectories.	figure_source	figure9_metscore2_protein_loess_curves_source.tsv	1	cd99l2	68.5167	0.0866234	36896	30	ok	CD99L2	0.0906617	8.61455e-81	4.05023e-80	80.0648	Positive PWAS beta	610	Increasing
Figure 4	a-d	F4_loess_curves	Age-grid LOESS fitted protein trajectories.	figure_source	figure9_metscore2_protein_loess_curves_source.tsv	1	cd99l2	69	0.0910834	36896	30	ok	CD99L2	0.0906617	8.61455e-81	4.05023e-80	80.0648	Positive PWAS beta	610	Increasing
Figure 4	a-d	F4_loess_curves	Age-grid LOESS fitted protein trajectories.	figure_source	figure9_metscore2_protein_loess_curves_source.tsv	1	cda	40	-0.124459	32217	30	ok	CDA	0.0470433	2.20883e-23	5.72842e-23	22.6558	Positive PWAS beta	610	Increasing
Figure 4	a-d	F4_loess_curves	Age-grid LOESS fitted protein trajectories.	figure_source	figure9_metscore2_protein_loess_curves_source.tsv	1	cda	40.4833	-0.1252	32217	30	ok	CDA	0.0470433	2.20883e-23	5.72842e-23	22.6558	Positive PWAS beta	610	Increasing
Figure 4	a-d	F4_loess_curves	Age-grid LOESS fitted protein trajectories.	figure_source	figure9_metscore2_protein_loess_curves_source.tsv	1	cda	40.9667	-0.125622	32217	30	ok	CDA	0.0470433	2.20883e-23	5.72842e-23	22.6558	Positive PWAS beta	610	Increasing
Figure 4	a-d	F4_loess_curves	Age-grid LOESS fitted protein trajectories.	figure_source	figure9_metscore2_protein_loess_curves_source.tsv	1	cda	41.45	-0.125714	32217	30	ok	CDA	0.0470433	2.20883e-23	5.72842e-23	22.6558	Positive PWAS beta	610	Increasing
Figure 4	a-d	F4_loess_curves	Age-grid LOESS fitted protein trajectories.	figure_source	figure9_metscore2_protein_loess_curves_source.tsv	1	cda	41.9333	-0.125462	32217	30	ok	CDA	0.0470433	2.20883e-23	5.72842e-23	22.6558	Positive PWAS beta	610	Increasing
Figure 4	a-d	F4_loess_curves	Age-grid LOESS fitted protein trajectories.	figure_source	figure9_metscore2_protein_loess_curves_source.tsv	1	cda	42.4167	-0.124852	32217	30	ok	CDA	0.0470433	2.20883e-23	5.72842e-23	22.6558	Positive PWAS beta	610	Increasing
Figure 4	a-d	F4_loess_curves	Age-grid LOESS fitted protein trajectories.	figure_source	figure9_metscore2_protein_loess_curves_source.tsv	1	cda	42.9	-0.123879	32217	30	ok	CDA	0.0470433	2.20883e-23	5.72842e-23	22.6558	Positive PWAS beta	610	Increasing
Figure 4	a-d	F4_loess_curves	Age-grid LOESS fitted protein trajectories.	figure_source	figure9_metscore2_protein_loess_curves_source.tsv	1	cda	43.3833	-0.122546	32217	30	ok	CDA	0.0470433	2.20883e-23	5.72842e-23	22.6558	Positive PWAS beta	610	Increasing
Figure 4	a-d	F4_loess_curves	Age-grid LOESS fitted protein trajectories.	figure_source	figure9_metscore2_protein_loess_curves_source.tsv	1	cda	43.8667	-0.120857	32217	30	ok	CDA	0.0470433	2.20883e-23	5.72842e-23	22.6558	Positive PWAS beta	610	Increasing
Figure 4	a-d	F4_loess_curves	Age-grid LOESS fitted protein trajectories.	figure_source	figure9_metscore2_protein_loess_curves_source.tsv	1	cda	44.35	-0.118822	32217	30	ok	CDA	0.0470433	2.20883e-23	5.72842e-23	22.6558	Positive PWAS beta	610	Increasing
Figure 4	a-d	F4_loess_curves	Age-grid LOESS fitted protein trajectories.	figure_source	figure9_metscore2_protein_loess_curves_source.tsv	1	cda	44.8333	-0.116452	32217	30	ok	CDA	0.0470433	2.20883e-23	5.72842e-23	22.6558	Positive PWAS beta	610	Increasing
Figure 4	a-d	F4_loess_curves	Age-grid LOESS fitted protein trajectories.	figure_source	figure9_metscore2_protein_loess_curves_source.tsv	1	cda	45.3167	-0.11376	32217	30	ok	CDA	0.0470433	2.20883e-23	5.72842e-23	22.6558	Positive PWAS beta	610	Increasing
Figure 4	a-d	F4_loess_curves	Age-grid LOESS fitted protein trajectories.	figure_source	figure9_metscore2_protein_loess_curves_source.tsv	1	cda	45.8	-0.110759	32217	30	ok	CDA	0.0470433	2.20883e-23	5.72842e-23	22.6558	Positive PWAS beta	610	Increasing
Figure 4	a-d	F4_loess_curves	Age-grid LOESS fitted protein trajectories.	figure_source	figure9_metscore2_protein_loess_curves_source.tsv	1	cda	46.2833	-0.107464	32217	30	ok	CDA	0.0470433	2.20883e-23	5.72842e-23	22.6558	Positive PWAS beta	610	Increasing
Figure 4	a-d	F4_loess_curves	Age-grid LOESS fitted protein trajectories.	figure_source	figure9_metscore2_protein_loess_curves_source.tsv	1	cda	46.7667	-0.10389	32217	30	ok	CDA	0.0470433	2.20883e-23	5.72842e-23	22.6558	Positive PWAS beta	610	Increasing
Figure 4	a-d	F4_loess_curves	Age-grid LOESS fitted protein trajectories.	figure_source	figure9_metscore2_protein_loess_curves_source.tsv	1	cda	47.25	-0.100055	32217	30	ok	CDA	0.0470433	2.20883e-23	5.72842e-23	22.6558	Positive PWAS beta	610	Increasing
Figure 4	a-d	F4_loess_curves	Age-grid LOESS fitted protein trajectories.	figure_source	figure9_metscore2_protein_loess_curves_source.tsv	1	cda	47.7333	-0.0959737	32217	30	ok	CDA	0.0470433	2.20883e-23	5.72842e-23	22.6558	Positive PWAS beta	610	Increasing
Figure 4	a-d	F4_loess_curves	Age-grid LOESS fitted protein trajectories.	figure_source	figure9_metscore2_protein_loess_curves_source.tsv	1	cda	48.2167	-0.091653	32217	30	ok	CDA	0.0470433	2.20883e-23	5.72842e-23	22.6558	Positive PWAS beta	610	Increasing
Figure 4	a-d	F4_loess_curves	Age-grid LOESS fitted protein trajectories.	figure_source	figure9_metscore2_protein_loess_curves_source.tsv	1	cda	48.7	-0.0870753	32217	30	ok	CDA	0.0470433	2.20883e-23	5.72842e-23	22.6558	Positive PWAS beta	610	Increasing
Figure 4	a-d	F4_loess_curves	Age-grid LOESS fitted protein trajectories.	figure_source	figure9_metscore2_protein_loess_curves_source.tsv	1	cda	49.1833	-0.0821674	32217	30	ok	CDA	0.0470433	2.20883e-23	5.72842e-23	22.6558	Positive PWAS beta	610	Increasing
Figure 4	a-d	F4_loess_curves	Age-grid LOESS fitted protein trajectories.	figure_source	figure9_metscore2_protein_loess_curves_source.tsv	1	cda	49.6667	-0.0767446	32217	30	ok	CDA	0.0470433	2.20883e-23	5.72842e-23	22.6558	Positive PWAS beta	610	Increasing
Figure 4	a-d	F4_loess_curves	Age-grid LOESS fitted protein trajectories.	figure_source	figure9_metscore2_protein_loess_curves_source.tsv	1	cda	50.15	-0.0704284	32217	30	ok	CDA	0.0470433	2.20883e-23	5.72842e-23	22.6558	Positive PWAS beta	610	Increasing
Figure 4	a-d	F4_loess_curves	Age-grid LOESS fitted protein trajectories.	figure_source	figure9_metscore2_protein_loess_curves_source.tsv	1	cda	50.6333	-0.0623949	32217	30	ok	CDA	0.0470433	2.20883e-23	5.72842e-23	22.6558	Positive PWAS beta	610	Increasing
Figure 4	a-d	F4_loess_curves	Age-grid LOESS fitted protein trajectories.	figure_source	figure9_metscore2_protein_loess_curves_source.tsv	1	cda	51.1167	-0.0533079	32217	30	ok	CDA	0.0470433	2.20883e-23	5.72842e-23	22.6558	Positive PWAS beta	610	Increasing
Figure 4	a-d	F4_loess_curves	Age-grid LOESS fitted protein trajectories.	figure_source	figure9_metscore2_protein_loess_curves_source.tsv	1	cda	51.6	-0.0445352	32217	30	ok	CDA	0.0470433	2.20883e-23	5.72842e-23	22.6558	Positive PWAS beta	610	Increasing
Figure 4	a-d	F4_loess_curves	Age-grid LOESS fitted protein trajectories.	figure_source	figure9_metscore2_protein_loess_curves_source.tsv	1	cda	52.0833	-0.0361019	32217	30	ok	CDA	0.0470433	2.20883e-23	5.72842e-23	22.6558	Positive PWAS beta	610	Increasing
Figure 4	a-d	F4_loess_curves	Age-grid LOESS fitted protein trajectories.	figure_source	figure9_metscore2_protein_loess_curves_source.tsv	1	cda	52.5667	-0.0277789	32217	30	ok	CDA	0.0470433	2.20883e-23	5.72842e-23	22.6558	Positive PWAS beta	610	Increasing
Figure 4	a-d	F4_loess_curves	Age-grid LOESS fitted protein trajectories.	figure_source	figure9_metscore2_protein_loess_curves_source.tsv	1	cda	53.05	-0.0207899	32217	30	ok	CDA	0.0470433	2.20883e-23	5.72842e-23	22.6558	Positive PWAS beta	610	Increasing
Figure 4	a-d	F4_loess_curves	Age-grid LOESS fitted protein trajectories.	figure_source	figure9_metscore2_protein_loess_curves_source.tsv	1	cda	53.5333	-0.0132876	32217	30	ok	CDA	0.0470433	2.20883e-23	5.72842e-23	22.6558	Positive PWAS beta	610	Increasing
Figure 4	a-d	F4_loess_curves	Age-grid LOESS fitted protein trajectories.	figure_source	figure9_metscore2_protein_loess_curves_source.tsv	1	cda	54.0167	-0.00804713	32217	30	ok	CDA	0.0470433	2.20883e-23	5.72842e-23	22.6558	Positive PWAS beta	610	Increasing
Figure 4	a-d	F4_loess_curves	Age-grid LOESS fitted protein trajectories.	figure_source	figure9_metscore2_protein_loess_curves_source.tsv	1	cda	54.5	-0.00133624	32217	30	ok	CDA	0.0470433	2.20883e-23	5.72842e-23	22.6558	Positive PWAS beta	610	Increasing
Figure 4	a-d	F4_loess_curves	Age-grid LOESS fitted protein trajectories.	figure_source	figure9_metscore2_protein_loess_curves_source.tsv	1	cda	54.9833	0.00230589	32217	30	ok	CDA	0.0470433	2.20883e-23	5.72842e-23	22.6558	Positive PWAS beta	610	Increasing
Figure 4	a-d	F4_loess_curves	Age-grid LOESS fitted protein trajectories.	figure_source	figure9_metscore2_protein_loess_curves_source.tsv	1	cda	55.4667	0.00757831	32217	30	ok	CDA	0.0470433	2.20883e-23	5.72842e-23	22.6558	Positive PWAS beta	610	Increasing
Figure 4	a-d	F4_loess_curves	Age-grid LOESS fitted protein trajectories.	figure_source	figure9_metscore2_protein_loess_curves_source.tsv	1	cda	55.95	0.00995198	32217	30	ok	CDA	0.0470433	2.20883e-23	5.72842e-23	22.6558	Positive PWAS beta	610	Increasing
Figure 4	a-d	F4_loess_curves	Age-grid LOESS fitted protein trajectories.	figure_source	figure9_metscore2_protein_loess_curves_source.tsv	1	cda	56.4333	0.0133497	32217	30	ok	CDA	0.0470433	2.20883e-23	5.72842e-23	22.6558	Positive PWAS beta	610	Increasing
Figure 4	a-d	F4_loess_curves	Age-grid LOESS fitted protein trajectories.	figure_source	figure9_metscore2_protein_loess_curves_source.tsv	1	cda	56.9167	0.0151177	32217	30	ok	CDA	0.0470433	2.20883e-23	5.72842e-23	22.6558	Positive PWAS beta	610	Increasing
Figure 4	a-d	F4_loess_curves	Age-grid LOESS fitted protein trajectories.	figure_source	figure9_metscore2_protein_loess_curves_source.tsv	1	cda	57.4	0.0172133	32217	30	ok	CDA	0.0470433	2.20883e-23	5.72842e-23	22.6558	Positive PWAS beta	610	Increasing
Figure 4	a-d	F4_loess_curves	Age-grid LOESS fitted protein trajectories.	figure_source	figure9_metscore2_protein_loess_curves_source.tsv	1	cda	57.8833	0.0188056	32217	30	ok	CDA	0.0470433	2.20883e-23	5.72842e-23	22.6558	Positive PWAS beta	610	Increasing
Figure 4	a-d	F4_loess_curves	Age-grid LOESS fitted protein trajectories.	figure_source	figure9_metscore2_protein_loess_curves_source.tsv	1	cda	58.3667	0.0204457	32217	30	ok	CDA	0.0470433	2.20883e-23	5.72842e-23	22.6558	Positive PWAS beta	610	Increasing
Figure 4	a-d	F4_loess_curves	Age-grid LOESS fitted protein trajectories.	figure_source	figure9_metscore2_protein_loess_curves_source.tsv	1	cda	58.85	0.0219674	32217	30	ok	CDA	0.0470433	2.20883e-23	5.72842e-23	22.6558	Positive PWAS beta	610	Increasing
Figure 4	a-d	F4_loess_curves	Age-grid LOESS fitted protein trajectories.	figure_source	figure9_metscore2_protein_loess_curves_source.tsv	1	cda	59.3333	0.0237051	32217	30	ok	CDA	0.0470433	2.20883e-23	5.72842e-23	22.6558	Positive PWAS beta	610	Increasing
Figure 4	a-d	F4_loess_curves	Age-grid LOESS fitted protein trajectories.	figure_source	figure9_metscore2_protein_loess_curves_source.tsv	1	cda	59.8167	0.0259328	32217	30	ok	CDA	0.0470433	2.20883e-23	5.72842e-23	22.6558	Positive PWAS beta	610	Increasing
Figure 4	a-d	F4_loess_curves	Age-grid LOESS fitted protein trajectories.	figure_source	figure9_metscore2_protein_loess_curves_source.tsv	1	cda	60.3	0.0285698	32217	30	ok	CDA	0.0470433	2.20883e-23	5.72842e-23	22.6558	Positive PWAS beta	610	Increasing
Figure 4	a-d	F4_loess_curves	Age-grid LOESS fitted protein trajectories.	figure_source	figure9_metscore2_protein_loess_curves_source.tsv	1	cda	60.7833	0.0315095	32217	30	ok	CDA	0.0470433	2.20883e-23	5.72842e-23	22.6558	Positive PWAS beta	610	Increasing
Figure 4	a-d	F4_loess_curves	Age-grid LOESS fitted protein trajectories.	figure_source	figure9_metscore2_protein_loess_curves_source.tsv	1	cda	61.2667	0.0346846	32217	30	ok	CDA	0.0470433	2.20883e-23	5.72842e-23	22.6558	Positive PWAS beta	610	Increasing
Figure 4	a-d	F4_loess_curves	Age-grid LOESS fitted protein trajectories.	figure_source	figure9_metscore2_protein_loess_curves_source.tsv	1	cda	61.75	0.03806	32217	30	ok	CDA	0.0470433	2.20883e-23	5.72842e-23	22.6558	Positive PWAS beta	610	Increasing
Figure 4	a-d	F4_loess_curves	Age-grid LOESS fitted protein trajectories.	figure_source	figure9_metscore2_protein_loess_curves_source.tsv	1	cda	62.2333	0.0416187	32217	30	ok	CDA	0.0470433	2.20883e-23	5.72842e-23	22.6558	Positive PWAS beta	610	Increasing
Figure 4	a-d	F4_loess_curves	Age-grid LOESS fitted protein trajectories.	figure_source	figure9_metscore2_protein_loess_curves_source.tsv	1	cda	62.7167	0.0453556	32217	30	ok	CDA	0.0470433	2.20883e-23	5.72842e-23	22.6558	Positive PWAS beta	610	Increasing
Figure 4	a-d	F4_loess_curves	Age-grid LOESS fitted protein trajectories.	figure_source	figure9_metscore2_protein_loess_curves_source.tsv	1	cda	63.2	0.0492719	32217	30	ok	CDA	0.0470433	2.20883e-23	5.72842e-23	22.6558	Positive PWAS beta	610	Increasing
Figure 4	a-d	F4_loess_curves	Age-grid LOESS fitted protein trajectories.	figure_source	figure9_metscore2_protein_loess_curves_source.tsv	1	cda	63.6833	0.0533707	32217	30	ok	CDA	0.0470433	2.20883e-23	5.72842e-23	22.6558	Positive PWAS beta	610	Increasing
Figure 4	a-d	F4_loess_curves	Age-grid LOESS fitted protein trajectories.	figure_source	figure9_metscore2_protein_loess_curves_source.tsv	1	cda	64.1667	0.0576558	32217	30	ok	CDA	0.0470433	2.20883e-23	5.72842e-23	22.6558	Positive PWAS beta	610	Increasing
Figure 4	a-d	F4_loess_curves	Age-grid LOESS fitted protein trajectories.	figure_source	figure9_metscore2_protein_loess_curves_source.tsv	1	cda	64.65	0.0621327	32217	30	ok	CDA	0.0470433	2.20883e-23	5.72842e-23	22.6558	Positive PWAS beta	610	Increasing
Figure 4	a-d	F4_loess_curves	Age-grid LOESS fitted protein trajectories.	figure_source	figure9_metscore2_protein_loess_curves_source.tsv	1	cda	65.1333	0.0668077	32217	30	ok	CDA	0.0470433	2.20883e-23	5.72842e-23	22.6558	Positive PWAS beta	610	Increasing
Figure 4	a-d	F4_loess_curves	Age-grid LOESS fitted protein trajectories.	figure_source	figure9_metscore2_protein_loess_curves_source.tsv	1	cda	65.6167	0.0716864	32217	30	ok	CDA	0.0470433	2.20883e-23	5.72842e-23	22.6558	Positive PWAS beta	610	Increasing
Figure 4	a-d	F4_loess_curves	Age-grid LOESS fitted protein trajectories.	figure_source	figure9_metscore2_protein_loess_curves_source.tsv	1	cda	66.1	0.0767731	32217	30	ok	CDA	0.0470433	2.20883e-23	5.72842e-23	22.6558	Positive PWAS beta	610	Increasing
Figure 4	a-d	F4_loess_curves	Age-grid LOESS fitted protein trajectories.	figure_source	figure9_metscore2_protein_loess_curves_source.tsv	1	cda	66.5833	0.0820725	32217	30	ok	CDA	0.0470433	2.20883e-23	5.72842e-23	22.6558	Positive PWAS beta	610	Increasing
Figure 4	a-d	F4_loess_curves	Age-grid LOESS fitted protein trajectories.	figure_source	figure9_metscore2_protein_loess_curves_source.tsv	1	cda	67.0667	0.0875895	32217	30	ok	CDA	0.0470433	2.20883e-23	5.72842e-23	22.6558	Positive PWAS beta	610	Increasing
Figure 4	a-d	F4_loess_curves	Age-grid LOESS fitted protein trajectories.	figure_source	figure9_metscore2_protein_loess_curves_source.tsv	1	cda	67.55	0.0933291	32217	30	ok	CDA	0.0470433	2.20883e-23	5.72842e-23	22.6558	Positive PWAS beta	610	Increasing
Figure 4	a-d	F4_loess_curves	Age-grid LOESS fitted protein trajectories.	figure_source	figure9_metscore2_protein_loess_curves_source.tsv	1	cda	68.0333	0.0992968	32217	30	ok	CDA	0.0470433	2.20883e-23	5.72842e-23	22.6558	Positive PWAS beta	610	Increasing
Figure 4	a-d	F4_loess_curves	Age-grid LOESS fitted protein trajectories.	figure_source	figure9_metscore2_protein_loess_curves_source.tsv	1	cda	68.5167	0.105497	32217	30	ok	CDA	0.0470433	2.20883e-23	5.72842e-23	22.6558	Positive PWAS beta	610	Increasing
Figure 4	a-d	F4_loess_curves	Age-grid LOESS fitted protein trajectories.	figure_source	figure9_metscore2_protein_loess_curves_source.tsv	1	cda	69	0.11193	32217	30	ok	CDA	0.0470433	2.20883e-23	5.72842e-23	22.6558	Positive PWAS beta	610	Increasing
Figure 4	a-d	F4_loess_curves	Age-grid LOESS fitted protein trajectories.	figure_source	figure9_metscore2_protein_loess_curves_source.tsv	1	cdh1	40	-0.27308	35697	30	ok	CDH1	0.128394	2.42603e-169	2.02053e-168	168.615	Positive PWAS beta	610	Increasing
Figure 4	a-d	F4_loess_curves	Age-grid LOESS fitted protein trajectories.	figure_source	figure9_metscore2_protein_loess_curves_source.tsv	1	cdh1	40.4833	-0.270821	35697	30	ok	CDH1	0.128394	2.42603e-169	2.02053e-168	168.615	Positive PWAS beta	610	Increasing
Figure 4	a-d	F4_loess_curves	Age-grid LOESS fitted protein trajectories.	figure_source	figure9_metscore2_protein_loess_curves_source.tsv	1	cdh1	40.9667	-0.268195	35697	30	ok	CDH1	0.128394	2.42603e-169	2.02053e-168	168.615	Positive PWAS beta	610	Increasing
Figure 4	a-d	F4_loess_curves	Age-grid LOESS fitted protein trajectories.	figure_source	figure9_metscore2_protein_loess_curves_source.tsv	1	cdh1	41.45	-0.265193	35697	30	ok	CDH1	0.128394	2.42603e-169	2.02053e-168	168.615	Positive PWAS beta	610	Increasing
Figure 4	a-d	F4_loess_curves	Age-grid LOESS fitted protein trajectories.	figure_source	figure9_metscore2_protein_loess_curves_source.tsv	1	cdh1	41.9333	-0.261806	35697	30	ok	CDH1	0.128394	2.42603e-169	2.02053e-168	168.615	Positive PWAS beta	610	Increasing
Figure 4	a-d	F4_loess_curves	Age-grid LOESS fitted protein trajectories.	figure_source	figure9_metscore2_protein_loess_curves_source.tsv	1	cdh1	42.4167	-0.258026	35697	30	ok	CDH1	0.128394	2.42603e-169	2.02053e-168	168.615	Positive PWAS beta	610	Increasing
Figure 4	a-d	F4_loess_curves	Age-grid LOESS fitted protein trajectories.	figure_source	figure9_metscore2_protein_loess_curves_source.tsv	1	cdh1	42.9	-0.253849	35697	30	ok	CDH1	0.128394	2.42603e-169	2.02053e-168	168.615	Positive PWAS beta	610	Increasing
Figure 4	a-d	F4_loess_curves	Age-grid LOESS fitted protein trajectories.	figure_source	figure9_metscore2_protein_loess_curves_source.tsv	1	cdh1	43.3833	-0.249269	35697	30	ok	CDH1	0.128394	2.42603e-169	2.02053e-168	168.615	Positive PWAS beta	610	Increasing
Figure 4	a-d	F4_loess_curves	Age-grid LOESS fitted protein trajectories.	figure_source	figure9_metscore2_protein_loess_curves_source.tsv	1	cdh1	43.8667	-0.244277	35697	30	ok	CDH1	0.128394	2.42603e-169	2.02053e-168	168.615	Positive PWAS beta	610	Increasing
Figure 4	a-d	F4_loess_curves	Age-grid LOESS fitted protein trajectories.	figure_source	figure9_metscore2_protein_loess_curves_source.tsv	1	cdh1	44.35	-0.238864	35697	30	ok	CDH1	0.128394	2.42603e-169	2.02053e-168	168.615	Positive PWAS beta	610	Increasing
Figure 4	a-d	F4_loess_curves	Age-grid LOESS fitted protein trajectories.	figure_source	figure9_metscore2_protein_loess_curves_source.tsv	1	cdh1	44.8333	-0.233027	35697	30	ok	CDH1	0.128394	2.42603e-169	2.02053e-168	168.615	Positive PWAS beta	610	Increasing
Figure 4	a-d	F4_loess_curves	Age-grid LOESS fitted protein trajectories.	figure_source	figure9_metscore2_protein_loess_curves_source.tsv	1	cdh1	45.3167	-0.226766	35697	30	ok	CDH1	0.128394	2.42603e-169	2.02053e-168	168.615	Positive PWAS beta	610	Increasing
Figure 4	a-d	F4_loess_curves	Age-grid LOESS fitted protein trajectories.	figure_source	figure9_metscore2_protein_loess_curves_source.tsv	1	cdh1	45.8	-0.220089	35697	30	ok	CDH1	0.128394	2.42603e-169	2.02053e-168	168.615	Positive PWAS beta	610	Increasing
Figure 4	a-d	F4_loess_curves	Age-grid LOESS fitted protein trajectories.	figure_source	figure9_metscore2_protein_loess_curves_source.tsv	1	cdh1	46.2833	-0.213004	35697	30	ok	CDH1	0.128394	2.42603e-169	2.02053e-168	168.615	Positive PWAS beta	610	Increasing
Figure 4	a-d	F4_loess_curves	Age-grid LOESS fitted protein trajectories.	figure_source	figure9_metscore2_protein_loess_curves_source.tsv	1	cdh1	46.7667	-0.205526	35697	30	ok	CDH1	0.128394	2.42603e-169	2.02053e-168	168.615	Positive PWAS beta	610	Increasing
Figure 4	a-d	F4_loess_curves	Age-grid LOESS fitted protein trajectories.	figure_source	figure9_metscore2_protein_loess_curves_source.tsv	1	cdh1	47.25	-0.197676	35697	30	ok	CDH1	0.128394	2.42603e-169	2.02053e-168	168.615	Positive PWAS beta	610	Increasing
Figure 4	a-d	F4_loess_curves	Age-grid LOESS fitted protein trajectories.	figure_source	figure9_metscore2_protein_loess_curves_source.tsv	1	cdh1	47.7333	-0.189475	35697	30	ok	CDH1	0.128394	2.42603e-169	2.02053e-168	168.615	Positive PWAS beta	610	Increasing
Figure 4	a-d	F4_loess_curves	Age-grid LOESS fitted protein trajectories.	figure_source	figure9_metscore2_protein_loess_curves_source.tsv	1	cdh1	48.2167	-0.180943	35697	30	ok	CDH1	0.128394	2.42603e-169	2.02053e-168	168.615	Positive PWAS beta	610	Increasing
Figure 4	a-d	F4_loess_curves	Age-grid LOESS fitted protein trajectories.	figure_source	figure9_metscore2_protein_loess_curves_source.tsv	1	cdh1	48.7	-0.172098	35697	30	ok	CDH1	0.128394	2.42603e-169	2.02053e-168	168.615	Positive PWAS beta	610	Increasing
Figure 4	a-d	F4_loess_curves	Age-grid LOESS fitted protein trajectories.	figure_source	figure9_metscore2_protein_loess_curves_source.tsv	1	cdh1	49.1833	-0.162935	35697	30	ok	CDH1	0.128394	2.42603e-169	2.02053e-168	168.615	Positive PWAS beta	610	Increasing
Figure 4	a-d	F4_loess_curves	Age-grid LOESS fitted protein trajectories.	figure_source	figure9_metscore2_protein_loess_curves_source.tsv	1	cdh1	49.6667	-0.153408	35697	30	ok	CDH1	0.128394	2.42603e-169	2.02053e-168	168.615	Positive PWAS beta	610	Increasing
Figure 4	a-d	F4_loess_curves	Age-grid LOESS fitted protein trajectories.	figure_source	figure9_metscore2_protein_loess_curves_source.tsv	1	cdh1	50.15	-0.143375	35697	30	ok	CDH1	0.128394	2.42603e-169	2.02053e-168	168.615	Positive PWAS beta	610	Increasing
Figure 4	a-d	F4_loess_curves	Age-grid LOESS fitted protein trajectories.	figure_source	figure9_metscore2_protein_loess_curves_source.tsv	1	cdh1	50.6333	-0.131877	35697	30	ok	CDH1	0.128394	2.42603e-169	2.02053e-168	168.615	Positive PWAS beta	610	Increasing
Figure 4	a-d	F4_loess_curves	Age-grid LOESS fitted protein trajectories.	figure_source	figure9_metscore2_protein_loess_curves_source.tsv	1	cdh1	51.1167	-0.118347	35697	30	ok	CDH1	0.128394	2.42603e-169	2.02053e-168	168.615	Positive PWAS beta	610	Increasing
Figure 4	a-d	F4_loess_curves	Age-grid LOESS fitted protein trajectories.	figure_source	figure9_metscore2_protein_loess_curves_source.tsv	1	cdh1	51.6	-0.105713	35697	30	ok	CDH1	0.128394	2.42603e-169	2.02053e-168	168.615	Positive PWAS beta	610	Increasing
Figure 4	a-d	F4_loess_curves	Age-grid LOESS fitted protein trajectories.	figure_source	figure9_metscore2_protein_loess_curves_source.tsv	1	cdh1	52.0833	-0.091594	35697	30	ok	CDH1	0.128394	2.42603e-169	2.02053e-168	168.615	Positive PWAS beta	610	Increasing
Figure 4	a-d	F4_loess_curves	Age-grid LOESS fitted protein trajectories.	figure_source	figure9_metscore2_protein_loess_curves_source.tsv	1	cdh1	52.5667	-0.0781557	35697	30	ok	CDH1	0.128394	2.42603e-169	2.02053e-168	168.615	Positive PWAS beta	610	Increasing
Figure 4	a-d	F4_loess_curves	Age-grid LOESS fitted protein trajectories.	figure_source	figure9_metscore2_protein_loess_curves_source.tsv	1	cdh1	53.05	-0.0651046	35697	30	ok	CDH1	0.128394	2.42603e-169	2.02053e-168	168.615	Positive PWAS beta	610	Increasing
Figure 4	a-d	F4_loess_curves	Age-grid LOESS fitted protein trajectories.	figure_source	figure9_metscore2_protein_loess_curves_source.tsv	1	cdh1	53.5333	-0.0511966	35697	30	ok	CDH1	0.128394	2.42603e-169	2.02053e-168	168.615	Positive PWAS beta	610	Increasing
Figure 4	a-d	F4_loess_curves	Age-grid LOESS fitted protein trajectories.	figure_source	figure9_metscore2_protein_loess_curves_source.tsv	1	cdh1	54.0167	-0.040155	35697	30	ok	CDH1	0.128394	2.42603e-169	2.02053e-168	168.615	Positive PWAS beta	610	Increasing
Figure 4	a-d	F4_loess_curves	Age-grid LOESS fitted protein trajectories.	figure_source	figure9_metscore2_protein_loess_curves_source.tsv	1	cdh1	54.5	-0.0270361	35697	30	ok	CDH1	0.128394	2.42603e-169	2.02053e-168	168.615	Positive PWAS beta	610	Increasing
Figure 4	a-d	F4_loess_curves	Age-grid LOESS fitted protein trajectories.	figure_source	figure9_metscore2_protein_loess_curves_source.tsv	1	cdh1	54.9833	-0.0175268	35697	30	ok	CDH1	0.128394	2.42603e-169	2.02053e-168	168.615	Positive PWAS beta	610	Increasing
Figure 4	a-d	F4_loess_curves	Age-grid LOESS fitted protein trajectories.	figure_source	figure9_metscore2_protein_loess_curves_source.tsv	1	cdh1	55.4667	-0.00614309	35697	30	ok	CDH1	0.128394	2.42603e-169	2.02053e-168	168.615	Positive PWAS beta	610	Increasing
Figure 4	a-d	F4_loess_curves	Age-grid LOESS fitted protein trajectories.	figure_source	figure9_metscore2_protein_loess_curves_source.tsv	1	cdh1	55.95	0.00280899	35697	30	ok	CDH1	0.128394	2.42603e-169	2.02053e-168	168.615	Positive PWAS beta	610	Increasing
Figure 4	a-d	F4_loess_curves	Age-grid LOESS fitted protein trajectories.	figure_source	figure9_metscore2_protein_loess_curves_source.tsv	1	cdh1	56.4333	0.0125351	35697	30	ok	CDH1	0.128394	2.42603e-169	2.02053e-168	168.615	Positive PWAS beta	610	Increasing
Figure 4	a-d	F4_loess_curves	Age-grid LOESS fitted protein trajectories.	figure_source	figure9_metscore2_protein_loess_curves_source.tsv	1	cdh1	56.9167	0.0210255	35697	30	ok	CDH1	0.128394	2.42603e-169	2.02053e-168	168.615	Positive PWAS beta	610	Increasing
Figure 4	a-d	F4_loess_curves	Age-grid LOESS fitted protein trajectories.	figure_source	figure9_metscore2_protein_loess_curves_source.tsv	1	cdh1	57.4	0.0295563	35697	30	ok	CDH1	0.128394	2.42603e-169	2.02053e-168	168.615	Positive PWAS beta	610	Increasing
Figure 4	a-d	F4_loess_curves	Age-grid LOESS fitted protein trajectories.	figure_source	figure9_metscore2_protein_loess_curves_source.tsv	1	cdh1	57.8833	0.0373684	35697	30	ok	CDH1	0.128394	2.42603e-169	2.02053e-168	168.615	Positive PWAS beta	610	Increasing
Figure 4	a-d	F4_loess_curves	Age-grid LOESS fitted protein trajectories.	figure_source	figure9_metscore2_protein_loess_curves_source.tsv	1	cdh1	58.3667	0.0449748	35697	30	ok	CDH1	0.128394	2.42603e-169	2.02053e-168	168.615	Positive PWAS beta	610	Increasing
Figure 4	a-d	F4_loess_curves	Age-grid LOESS fitted protein trajectories.	figure_source	figure9_metscore2_protein_loess_curves_source.tsv	1	cdh1	58.85	0.0521361	35697	30	ok	CDH1	0.128394	2.42603e-169	2.02053e-168	168.615	Positive PWAS beta	610	Increasing
Figure 4	a-d	F4_loess_curves	Age-grid LOESS fitted protein trajectories.	figure_source	figure9_metscore2_protein_loess_curves_source.tsv	1	cdh1	59.3333	0.0594835	35697	30	ok	CDH1	0.128394	2.42603e-169	2.02053e-168	168.615	Positive PWAS beta	610	Increasing
Figure 4	a-d	F4_loess_curves	Age-grid LOESS fitted protein trajectories.	figure_source	figure9_metscore2_protein_loess_curves_source.tsv	1	cdh1	59.8167	0.0671767	35697	30	ok	CDH1	0.128394	2.42603e-169	2.02053e-168	168.615	Positive PWAS beta	610	Increasing
Figure 4	a-d	F4_loess_curves	Age-grid LOESS fitted protein trajectories.	figure_source	figure9_metscore2_protein_loess_curves_source.tsv	1	cdh1	60.3	0.0750086	35697	30	ok	CDH1	0.128394	2.42603e-169	2.02053e-168	168.615	Positive PWAS beta	610	Increasing
Figure 4	a-d	F4_loess_curves	Age-grid LOESS fitted protein trajectories.	figure_source	figure9_metscore2_protein_loess_curves_source.tsv	1	cdh1	60.7833	0.0828378	35697	30	ok	CDH1	0.128394	2.42603e-169	2.02053e-168	168.615	Positive PWAS beta	610	Increasing
Figure 4	a-d	F4_loess_curves	Age-grid LOESS fitted protein trajectories.	figure_source	figure9_metscore2_protein_loess_curves_source.tsv	1	cdh1	61.2667	0.0905958	35697	30	ok	CDH1	0.128394	2.42603e-169	2.02053e-168	168.615	Positive PWAS beta	610	Increasing
Figure 4	a-d	F4_loess_curves	Age-grid LOESS fitted protein trajectories.	figure_source	figure9_metscore2_protein_loess_curves_source.tsv	1	cdh1	61.75	0.0982576	35697	30	ok	CDH1	0.128394	2.42603e-169	2.02053e-168	168.615	Positive PWAS beta	610	Increasing
Figure 4	a-d	F4_loess_curves	Age-grid LOESS fitted protein trajectories.	figure_source	figure9_metscore2_protein_loess_curves_source.tsv	1	cdh1	62.2333	0.105819	35697	30	ok	CDH1	0.128394	2.42603e-169	2.02053e-168	168.615	Positive PWAS beta	610	Increasing
Figure 4	a-d	F4_loess_curves	Age-grid LOESS fitted protein trajectories.	figure_source	figure9_metscore2_protein_loess_curves_source.tsv	1	cdh1	62.7167	0.113281	35697	30	ok	CDH1	0.128394	2.42603e-169	2.02053e-168	168.615	Positive PWAS beta	610	Increasing
Figure 4	a-d	F4_loess_curves	Age-grid LOESS fitted protein trajectories.	figure_source	figure9_metscore2_protein_loess_curves_source.tsv	1	cdh1	63.2	0.120648	35697	30	ok	CDH1	0.128394	2.42603e-169	2.02053e-168	168.615	Positive PWAS beta	610	Increasing
Figure 4	a-d	F4_loess_curves	Age-grid LOESS fitted protein trajectories.	figure_source	figure9_metscore2_protein_loess_curves_source.tsv	1	cdh1	63.6833	0.127923	35697	30	ok	CDH1	0.128394	2.42603e-169	2.02053e-168	168.615	Positive PWAS beta	610	Increasing
Figure 4	a-d	F4_loess_curves	Age-grid LOESS fitted protein trajectories.	figure_source	figure9_metscore2_protein_loess_curves_source.tsv	1	cdh1	64.1667	0.135107	35697	30	ok	CDH1	0.128394	2.42603e-169	2.02053e-168	168.615	Positive PWAS beta	610	Increasing
Figure 4	a-d	F4_loess_curves	Age-grid LOESS fitted protein trajectories.	figure_source	figure9_metscore2_protein_loess_curves_source.tsv	1	cdh1	64.65	0.142204	35697	30	ok	CDH1	0.128394	2.42603e-169	2.02053e-168	168.615	Positive PWAS beta	610	Increasing
Figure 4	a-d	F4_loess_curves	Age-grid LOESS fitted protein trajectories.	figure_source	figure9_metscore2_protein_loess_curves_source.tsv	1	cdh1	65.1333	0.149216	35697	30	ok	CDH1	0.128394	2.42603e-169	2.02053e-168	168.615	Positive PWAS beta	610	Increasing
Figure 4	a-d	F4_loess_curves	Age-grid LOESS fitted protein trajectories.	figure_source	figure9_metscore2_protein_loess_curves_source.tsv	1	cdh1	65.6167	0.156147	35697	30	ok	CDH1	0.128394	2.42603e-169	2.02053e-168	168.615	Positive PWAS beta	610	Increasing
Figure 4	a-d	F4_loess_curves	Age-grid LOESS fitted protein trajectories.	figure_source	figure9_metscore2_protein_loess_curves_source.tsv	1	cdh1	66.1	0.163002	35697	30	ok	CDH1	0.128394	2.42603e-169	2.02053e-168	168.615	Positive PWAS beta	610	Increasing
Figure 4	a-d	F4_loess_curves	Age-grid LOESS fitted protein trajectories.	figure_source	figure9_metscore2_protein_loess_curves_source.tsv	1	cdh1	66.5833	0.169783	35697	30	ok	CDH1	0.128394	2.42603e-169	2.02053e-168	168.615	Positive PWAS beta	610	Increasing
Figure 4	a-d	F4_loess_curves	Age-grid LOESS fitted protein trajectories.	figure_source	figure9_metscore2_protein_loess_curves_source.tsv	1	cdh1	67.0667	0.176494	35697	30	ok	CDH1	0.128394	2.42603e-169	2.02053e-168	168.615	Positive PWAS beta	610	Increasing
Figure 4	a-d	F4_loess_curves	Age-grid LOESS fitted protein trajectories.	figure_source	figure9_metscore2_protein_loess_curves_source.tsv	1	cdh1	67.55	0.183138	35697	30	ok	CDH1	0.128394	2.42603e-169	2.02053e-168	168.615	Positive PWAS beta	610	Increasing
Figure 4	a-d	F4_loess_curves	Age-grid LOESS fitted protein trajectories.	figure_source	figure9_metscore2_protein_loess_curves_source.tsv	1	cdh1	68.0333	0.189716	35697	30	ok	CDH1	0.128394	2.42603e-169	2.02053e-168	168.615	Positive PWAS beta	610	Increasing
Figure 4	a-d	F4_loess_curves	Age-grid LOESS fitted protein trajectories.	figure_source	figure9_metscore2_protein_loess_curves_source.tsv	1	cdh1	68.5167	0.196226	35697	30	ok	CDH1	0.128394	2.42603e-169	2.02053e-168	168.615	Positive PWAS beta	610	Increasing
Figure 4	a-d	F4_loess_curves	Age-grid LOESS fitted protein trajectories.	figure_source	figure9_metscore2_protein_loess_curves_source.tsv	1	cdh1	69	0.202661	35697	30	ok	CDH1	0.128394	2.42603e-169	2.02053e-168	168.615	Positive PWAS beta	610	Increasing
Figure 4	a-d	F4_loess_curves	Age-grid LOESS fitted protein trajectories.	figure_source	figure9_metscore2_protein_loess_curves_source.tsv	1	cdh17	40	-0.176071	36924	30	ok	CDH17	0.0325352	1.86941e-12	4.01572e-12	11.7283	Positive PWAS beta	610	Increasing
Figure 4	a-d	F4_loess_curves	Age-grid LOESS fitted protein trajectories.	figure_source	figure9_metscore2_protein_loess_curves_source.tsv	1	cdh17	40.4833	-0.176909	36924	30	ok	CDH17	0.0325352	1.86941e-12	4.01572e-12	11.7283	Positive PWAS beta	610	Increasing
Figure 4	a-d	F4_loess_curves	Age-grid LOESS fitted protein trajectories.	figure_source	figure9_metscore2_protein_loess_curves_source.tsv	1	cdh17	40.9667	-0.17709	36924	30	ok	CDH17	0.0325352	1.86941e-12	4.01572e-12	11.7283	Positive PWAS beta	610	Increasing
Figure 4	a-d	F4_loess_curves	Age-grid LOESS fitted protein trajectories.	figure_source	figure9_metscore2_protein_loess_curves_source.tsv	1	cdh17	41.45	-0.176627	36924	30	ok	CDH17	0.0325352	1.86941e-12	4.01572e-12	11.7283	Positive PWAS beta	610	Increasing
Figure 4	a-d	F4_loess_curves	Age-grid LOESS fitted protein trajectories.	figure_source	figure9_metscore2_protein_loess_curves_source.tsv	1	cdh17	41.9333	-0.175537	36924	30	ok	CDH17	0.0325352	1.86941e-12	4.01572e-12	11.7283	Positive PWAS beta	610	Increasing
Figure 4	a-d	F4_loess_curves	Age-grid LOESS fitted protein trajectories.	figure_source	figure9_metscore2_protein_loess_curves_source.tsv	1	cdh17	42.4167	-0.173838	36924	30	ok	CDH17	0.0325352	1.86941e-12	4.01572e-12	11.7283	Positive PWAS beta	610	Increasing
Figure 4	a-d	F4_loess_curves	Age-grid LOESS fitted protein trajectories.	figure_source	figure9_metscore2_protein_loess_curves_source.tsv	1	cdh17	42.9	-0.171543	36924	30	ok	CDH17	0.0325352	1.86941e-12	4.01572e-12	11.7283	Positive PWAS beta	610	Increasing
Figure 4	a-d	F4_loess_curves	Age-grid LOESS fitted protein trajectories.	figure_source	figure9_metscore2_protein_loess_curves_source.tsv	1	cdh17	43.3833	-0.168667	36924	30	ok	CDH17	0.0325352	1.86941e-12	4.01572e-12	11.7283	Positive PWAS beta	610	Increasing
Figure 4	a-d	F4_loess_curves	Age-grid LOESS fitted protein trajectories.	figure_source	figure9_metscore2_protein_loess_curves_source.tsv	1	cdh17	43.8667	-0.165215	36924	30	ok	CDH17	0.0325352	1.86941e-12	4.01572e-12	11.7283	Positive PWAS beta	610	Increasing
Figure 4	a-d	F4_loess_curves	Age-grid LOESS fitted protein trajectories.	figure_source	figure9_metscore2_protein_loess_curves_source.tsv	1	cdh17	44.35	-0.161192	36924	30	ok	CDH17	0.0325352	1.86941e-12	4.01572e-12	11.7283	Positive PWAS beta	610	Increasing
Figure 4	a-d	F4_loess_curves	Age-grid LOESS fitted protein trajectories.	figure_source	figure9_metscore2_protein_loess_curves_source.tsv	1	cdh17	44.8333	-0.156602	36924	30	ok	CDH17	0.0325352	1.86941e-12	4.01572e-12	11.7283	Positive PWAS beta	610	Increasing
Figure 4	a-d	F4_loess_curves	Age-grid LOESS fitted protein trajectories.	figure_source	figure9_metscore2_protein_loess_curves_source.tsv	1	cdh17	45.3167	-0.151449	36924	30	ok	CDH17	0.0325352	1.86941e-12	4.01572e-12	11.7283	Positive PWAS beta	610	Increasing
Figure 4	a-d	F4_loess_curves	Age-grid LOESS fitted protein trajectories.	figure_source	figure9_metscore2_protein_loess_curves_source.tsv	1	cdh17	45.8	-0.145735	36924	30	ok	CDH17	0.0325352	1.86941e-12	4.01572e-12	11.7283	Positive PWAS beta	610	Increasing
Figure 4	a-d	F4_loess_curves	Age-grid LOESS fitted protein trajectories.	figure_source	figure9_metscore2_protein_loess_curves_source.tsv	1	cdh17	46.2833	-0.139457	36924	30	ok	CDH17	0.0325352	1.86941e-12	4.01572e-12	11.7283	Positive PWAS beta	610	Increasing
Figure 4	a-d	F4_loess_curves	Age-grid LOESS fitted protein trajectories.	figure_source	figure9_metscore2_protein_loess_curves_source.tsv	1	cdh17	46.7667	-0.13261	36924	30	ok	CDH17	0.0325352	1.86941e-12	4.01572e-12	11.7283	Positive PWAS beta	610	Increasing
Figure 4	a-d	F4_loess_curves	Age-grid LOESS fitted protein trajectories.	figure_source	figure9_metscore2_protein_loess_curves_source.tsv	1	cdh17	47.25	-0.12518	36924	30	ok	CDH17	0.0325352	1.86941e-12	4.01572e-12	11.7283	Positive PWAS beta	610	Increasing
Figure 4	a-d	F4_loess_curves	Age-grid LOESS fitted protein trajectories.	figure_source	figure9_metscore2_protein_loess_curves_source.tsv	1	cdh17	47.7333	-0.117149	36924	30	ok	CDH17	0.0325352	1.86941e-12	4.01572e-12	11.7283	Positive PWAS beta	610	Increasing
Figure 4	a-d	F4_loess_curves	Age-grid LOESS fitted protein trajectories.	figure_source	figure9_metscore2_protein_loess_curves_source.tsv	1	cdh17	48.2167	-0.108488	36924	30	ok	CDH17	0.0325352	1.86941e-12	4.01572e-12	11.7283	Positive PWAS beta	610	Increasing
Figure 4	a-d	F4_loess_curves	Age-grid LOESS fitted protein trajectories.	figure_source	figure9_metscore2_protein_loess_curves_source.tsv	1	cdh17	48.7	-0.099165	36924	30	ok	CDH17	0.0325352	1.86941e-12	4.01572e-12	11.7283	Positive PWAS beta	610	Increasing
Figure 4	a-d	F4_loess_curves	Age-grid LOESS fitted protein trajectories.	figure_source	figure9_metscore2_protein_loess_curves_source.tsv	1	cdh17	49.1833	-0.0891501	36924	30	ok	CDH17	0.0325352	1.86941e-12	4.01572e-12	11.7283	Positive PWAS beta	610	Increasing
Figure 4	a-d	F4_loess_curves	Age-grid LOESS fitted protein trajectories.	figure_source	figure9_metscore2_protein_loess_curves_source.tsv	1	cdh17	49.6667	-0.078441	36924	30	ok	CDH17	0.0325352	1.86941e-12	4.01572e-12	11.7283	Positive PWAS beta	610	Increasing
Figure 4	a-d	F4_loess_curves	Age-grid LOESS fitted protein trajectories.	figure_source	figure9_metscore2_protein_loess_curves_source.tsv	1	cdh17	50.15	-0.0671911	36924	30	ok	CDH17	0.0325352	1.86941e-12	4.01572e-12	11.7283	Positive PWAS beta	610	Increasing
Figure 4	a-d	F4_loess_curves	Age-grid LOESS fitted protein trajectories.	figure_source	figure9_metscore2_protein_loess_curves_source.tsv	1	cdh17	50.6333	-0.055414	36924	30	ok	CDH17	0.0325352	1.86941e-12	4.01572e-12	11.7283	Positive PWAS beta	610	Increasing
Figure 4	a-d	F4_loess_curves	Age-grid LOESS fitted protein trajectories.	figure_source	figure9_metscore2_protein_loess_curves_source.tsv	1	cdh17	51.1167	-0.0430085	36924	30	ok	CDH17	0.0325352	1.86941e-12	4.01572e-12	11.7283	Positive PWAS beta	610	Increasing
Figure 4	a-d	F4_loess_curves	Age-grid LOESS fitted protein trajectories.	figure_source	figure9_metscore2_protein_loess_curves_source.tsv	1	cdh17	51.6	-0.0317208	36924	30	ok	CDH17	0.0325352	1.86941e-12	4.01572e-12	11.7283	Positive PWAS beta	610	Increasing
Figure 4	a-d	F4_loess_curves	Age-grid LOESS fitted protein trajectories.	figure_source	figure9_metscore2_protein_loess_curves_source.tsv	1	cdh17	52.0833	-0.020189	36924	30	ok	CDH17	0.0325352	1.86941e-12	4.01572e-12	11.7283	Positive PWAS beta	610	Increasing
Figure 4	a-d	F4_loess_curves	Age-grid LOESS fitted protein trajectories.	figure_source	figure9_metscore2_protein_loess_curves_source.tsv	1	cdh17	52.5667	-0.00927907	36924	30	ok	CDH17	0.0325352	1.86941e-12	4.01572e-12	11.7283	Positive PWAS beta	610	Increasing
Figure 4	a-d	F4_loess_curves	Age-grid LOESS fitted protein trajectories.	figure_source	figure9_metscore2_protein_loess_curves_source.tsv	1	cdh17	53.05	0.000522557	36924	30	ok	CDH17	0.0325352	1.86941e-12	4.01572e-12	11.7283	Positive PWAS beta	610	Increasing
Figure 4	a-d	F4_loess_curves	Age-grid LOESS fitted protein trajectories.	figure_source	figure9_metscore2_protein_loess_curves_source.tsv	1	cdh17	53.5333	0.010994	36924	30	ok	CDH17	0.0325352	1.86941e-12	4.01572e-12	11.7283	Positive PWAS beta	610	Increasing
Figure 4	a-d	F4_loess_curves	Age-grid LOESS fitted protein trajectories.	figure_source	figure9_metscore2_protein_loess_curves_source.tsv	1	cdh17	54.0167	0.0187645	36924	30	ok	CDH17	0.0325352	1.86941e-12	4.01572e-12	11.7283	Positive PWAS beta	610	Increasing
Figure 4	a-d	F4_loess_curves	Age-grid LOESS fitted protein trajectories.	figure_source	figure9_metscore2_protein_loess_curves_source.tsv	1	cdh17	54.5	0.0281499	36924	30	ok	CDH17	0.0325352	1.86941e-12	4.01572e-12	11.7283	Positive PWAS beta	610	Increasing
Figure 4	a-d	F4_loess_curves	Age-grid LOESS fitted protein trajectories.	figure_source	figure9_metscore2_protein_loess_curves_source.tsv	1	cdh17	54.9833	0.034847	36924	30	ok	CDH17	0.0325352	1.86941e-12	4.01572e-12	11.7283	Positive PWAS beta	610	Increasing
Figure 4	a-d	F4_loess_curves	Age-grid LOESS fitted protein trajectories.	figure_source	figure9_metscore2_protein_loess_curves_source.tsv	1	cdh17	55.4667	0.0425677	36924	30	ok	CDH17	0.0325352	1.86941e-12	4.01572e-12	11.7283	Positive PWAS beta	610	Increasing
Figure 4	a-d	F4_loess_curves	Age-grid LOESS fitted protein trajectories.	figure_source	figure9_metscore2_protein_loess_curves_source.tsv	1	cdh17	55.95	0.048225	36924	30	ok	CDH17	0.0325352	1.86941e-12	4.01572e-12	11.7283	Positive PWAS beta	610	Increasing
Figure 4	a-d	F4_loess_curves	Age-grid LOESS fitted protein trajectories.	figure_source	figure9_metscore2_protein_loess_curves_source.tsv	1	cdh17	56.4333	0.0539997	36924	30	ok	CDH17	0.0325352	1.86941e-12	4.01572e-12	11.7283	Positive PWAS beta	610	Increasing
Figure 4	a-d	F4_loess_curves	Age-grid LOESS fitted protein trajectories.	figure_source	figure9_metscore2_protein_loess_curves_source.tsv	1	cdh17	56.9167	0.0581521	36924	30	ok	CDH17	0.0325352	1.86941e-12	4.01572e-12	11.7283	Positive PWAS beta	610	Increasing
Figure 4	a-d	F4_loess_curves	Age-grid LOESS fitted protein trajectories.	figure_source	figure9_metscore2_protein_loess_curves_source.tsv	1	cdh17	57.4	0.0616788	36924	30	ok	CDH17	0.0325352	1.86941e-12	4.01572e-12	11.7283	Positive PWAS beta	610	Increasing
Figure 4	a-d	F4_loess_curves	Age-grid LOESS fitted protein trajectories.	figure_source	figure9_metscore2_protein_loess_curves_source.tsv	1	cdh17	57.8833	0.0637926	36924	30	ok	CDH17	0.0325352	1.86941e-12	4.01572e-12	11.7283	Positive PWAS beta	610	Increasing
Figure 4	a-d	F4_loess_curves	Age-grid LOESS fitted protein trajectories.	figure_source	figure9_metscore2_protein_loess_curves_source.tsv	1	cdh17	58.3667	0.0651325	36924	30	ok	CDH17	0.0325352	1.86941e-12	4.01572e-12	11.7283	Positive PWAS beta	610	Increasing
Figure 4	a-d	F4_loess_curves	Age-grid LOESS fitted protein trajectories.	figure_source	figure9_metscore2_protein_loess_curves_source.tsv	1	cdh17	58.85	0.065453	36924	30	ok	CDH17	0.0325352	1.86941e-12	4.01572e-12	11.7283	Positive PWAS beta	610	Increasing
Figure 4	a-d	F4_loess_curves	Age-grid LOESS fitted protein trajectories.	figure_source	figure9_metscore2_protein_loess_curves_source.tsv	1	cdh17	59.3333	0.0650063	36924	30	ok	CDH17	0.0325352	1.86941e-12	4.01572e-12	11.7283	Positive PWAS beta	610	Increasing
Figure 4	a-d	F4_loess_curves	Age-grid LOESS fitted protein trajectories.	figure_source	figure9_metscore2_protein_loess_curves_source.tsv	1	cdh17	59.8167	0.0645619	36924	30	ok	CDH17	0.0325352	1.86941e-12	4.01572e-12	11.7283	Positive PWAS beta	610	Increasing
Figure 4	a-d	F4_loess_curves	Age-grid LOESS fitted protein trajectories.	figure_source	figure9_metscore2_protein_loess_curves_source.tsv	1	cdh17	60.3	0.064316	36924	30	ok	CDH17	0.0325352	1.86941e-12	4.01572e-12	11.7283	Positive PWAS beta	610	Increasing
Figure 4	a-d	F4_loess_curves	Age-grid LOESS fitted protein trajectories.	figure_source	figure9_metscore2_protein_loess_curves_source.tsv	1	cdh17	60.7833	0.0642194	36924	30	ok	CDH17	0.0325352	1.86941e-12	4.01572e-12	11.7283	Positive PWAS beta	610	Increasing
Figure 4	a-d	F4_loess_curves	Age-grid LOESS fitted protein trajectories.	figure_source	figure9_metscore2_protein_loess_curves_source.tsv	1	cdh17	61.2667	0.0641979	36924	30	ok	CDH17	0.0325352	1.86941e-12	4.01572e-12	11.7283	Positive PWAS beta	610	Increasing
Figure 4	a-d	F4_loess_curves	Age-grid LOESS fitted protein trajectories.	figure_source	figure9_metscore2_protein_loess_curves_source.tsv	1	cdh17	61.75	0.0641937	36924	30	ok	CDH17	0.0325352	1.86941e-12	4.01572e-12	11.7283	Positive PWAS beta	610	Increasing
Figure 4	a-d	F4_loess_curves	Age-grid LOESS fitted protein trajectories.	figure_source	figure9_metscore2_protein_loess_curves_source.tsv	1	cdh17	62.2333	0.0641665	36924	30	ok	CDH17	0.0325352	1.86941e-12	4.01572e-12	11.7283	Positive PWAS beta	610	Increasing
Figure 4	a-d	F4_loess_curves	Age-grid LOESS fitted protein trajectories.	figure_source	figure9_metscore2_protein_loess_curves_source.tsv	1	cdh17	62.7167	0.0640877	36924	30	ok	CDH17	0.0325352	1.86941e-12	4.01572e-12	11.7283	Positive PWAS beta	610	Increasing
Figure 4	a-d	F4_loess_curves	Age-grid LOESS fitted protein trajectories.	figure_source	figure9_metscore2_protein_loess_curves_source.tsv	1	cdh17	63.2	0.0639374	36924	30	ok	CDH17	0.0325352	1.86941e-12	4.01572e-12	11.7283	Positive PWAS beta	610	Increasing
Figure 4	a-d	F4_loess_curves	Age-grid LOESS fitted protein trajectories.	figure_source	figure9_metscore2_protein_loess_curves_source.tsv	1	cdh17	63.6833	0.0636991	36924	30	ok	CDH17	0.0325352	1.86941e-12	4.01572e-12	11.7283	Positive PWAS beta	610	Increasing
Figure 4	a-d	F4_loess_curves	Age-grid LOESS fitted protein trajectories.	figure_source	figure9_metscore2_protein_loess_curves_source.tsv	1	cdh17	64.1667	0.0633597	36924	30	ok	CDH17	0.0325352	1.86941e-12	4.01572e-12	11.7283	Positive PWAS beta	610	Increasing
Figure 4	a-d	F4_loess_curves	Age-grid LOESS fitted protein trajectories.	figure_source	figure9_metscore2_protein_loess_curves_source.tsv	1	cdh17	64.65	0.0629146	36924	30	ok	CDH17	0.0325352	1.86941e-12	4.01572e-12	11.7283	Positive PWAS beta	610	Increasing
Figure 4	a-d	F4_loess_curves	Age-grid LOESS fitted protein trajectories.	figure_source	figure9_metscore2_protein_loess_curves_source.tsv	1	cdh17	65.1333	0.0623671	36924	30	ok	CDH17	0.0325352	1.86941e-12	4.01572e-12	11.7283	Positive PWAS beta	610	Increasing
Figure 4	a-d	F4_loess_curves	Age-grid LOESS fitted protein trajectories.	figure_source	figure9_metscore2_protein_loess_curves_source.tsv	1	cdh17	65.6167	0.0617235	36924	30	ok	CDH17	0.0325352	1.86941e-12	4.01572e-12	11.7283	Positive PWAS beta	610	Increasing
Figure 4	a-d	F4_loess_curves	Age-grid LOESS fitted protein trajectories.	figure_source	figure9_metscore2_protein_loess_curves_source.tsv	1	cdh17	66.1	0.0609927	36924	30	ok	CDH17	0.0325352	1.86941e-12	4.01572e-12	11.7283	Positive PWAS beta	610	Increasing
Figure 4	a-d	F4_loess_curves	Age-grid LOESS fitted protein trajectories.	figure_source	figure9_metscore2_protein_loess_curves_source.tsv	1	cdh17	66.5833	0.0601856	36924	30	ok	CDH17	0.0325352	1.86941e-12	4.01572e-12	11.7283	Positive PWAS beta	610	Increasing
Figure 4	a-d	F4_loess_curves	Age-grid LOESS fitted protein trajectories.	figure_source	figure9_metscore2_protein_loess_curves_source.tsv	1	cdh17	67.0667	0.0593165	36924	30	ok	CDH17	0.0325352	1.86941e-12	4.01572e-12	11.7283	Positive PWAS beta	610	Increasing
Figure 4	a-d	F4_loess_curves	Age-grid LOESS fitted protein trajectories.	figure_source	figure9_metscore2_protein_loess_curves_source.tsv	1	cdh17	67.55	0.0584001	36924	30	ok	CDH17	0.0325352	1.86941e-12	4.01572e-12	11.7283	Positive PWAS beta	610	Increasing
Figure 4	a-d	F4_loess_curves	Age-grid LOESS fitted protein trajectories.	figure_source	figure9_metscore2_protein_loess_curves_source.tsv	1	cdh17	68.0333	0.0574507	36924	30	ok	CDH17	0.0325352	1.86941e-12	4.01572e-12	11.7283	Positive PWAS beta	610	Increasing
Figure 4	a-d	F4_loess_curves	Age-grid LOESS fitted protein trajectories.	figure_source	figure9_metscore2_protein_loess_curves_source.tsv	1	cdh17	68.5167	0.0564824	36924	30	ok	CDH17	0.0325352	1.86941e-12	4.01572e-12	11.7283	Positive PWAS beta	610	Increasing
Figure 4	a-d	F4_loess_curves	Age-grid LOESS fitted protein trajectories.	figure_source	figure9_metscore2_protein_loess_curves_source.tsv	1	cdh17	69	0.0555083	36924	30	ok	CDH17	0.0325352	1.86941e-12	4.01572e-12	11.7283	Positive PWAS beta	610	Increasing
Figure 4	a-d	F4_loess_curves	Age-grid LOESS fitted protein trajectories.	figure_source	figure9_metscore2_protein_loess_curves_source.tsv	1	cdh2	40	-0.643508	36924	30	ok	CDH2	0.174778	2.8197e-256	3.70244e-255	255.55	Positive PWAS beta	610	Increasing
Figure 4	a-d	F4_loess_curves	Age-grid LOESS fitted protein trajectories.	figure_source	figure9_metscore2_protein_loess_curves_source.tsv	1	cdh2	40.4833	-0.633415	36924	30	ok	CDH2	0.174778	2.8197e-256	3.70244e-255	255.55	Positive PWAS beta	610	Increasing
Figure 4	a-d	F4_loess_curves	Age-grid LOESS fitted protein trajectories.	figure_source	figure9_metscore2_protein_loess_curves_source.tsv	1	cdh2	40.9667	-0.622533	36924	30	ok	CDH2	0.174778	2.8197e-256	3.70244e-255	255.55	Positive PWAS beta	610	Increasing
Figure 4	a-d	F4_loess_curves	Age-grid LOESS fitted protein trajectories.	figure_source	figure9_metscore2_protein_loess_curves_source.tsv	1	cdh2	41.45	-0.610864	36924	30	ok	CDH2	0.174778	2.8197e-256	3.70244e-255	255.55	Positive PWAS beta	610	Increasing
Figure 4	a-d	F4_loess_curves	Age-grid LOESS fitted protein trajectories.	figure_source	figure9_metscore2_protein_loess_curves_source.tsv	1	cdh2	41.9333	-0.598416	36924	30	ok	CDH2	0.174778	2.8197e-256	3.70244e-255	255.55	Positive PWAS beta	610	Increasing
Figure 4	a-d	F4_loess_curves	Age-grid LOESS fitted protein trajectories.	figure_source	figure9_metscore2_protein_loess_curves_source.tsv	1	cdh2	42.4167	-0.585202	36924	30	ok	CDH2	0.174778	2.8197e-256	3.70244e-255	255.55	Positive PWAS beta	610	Increasing
Figure 4	a-d	F4_loess_curves	Age-grid LOESS fitted protein trajectories.	figure_source	figure9_metscore2_protein_loess_curves_source.tsv	1	cdh2	42.9	-0.571241	36924	30	ok	CDH2	0.174778	2.8197e-256	3.70244e-255	255.55	Positive PWAS beta	610	Increasing
Figure 4	a-d	F4_loess_curves	Age-grid LOESS fitted protein trajectories.	figure_source	figure9_metscore2_protein_loess_curves_source.tsv	1	cdh2	43.3833	-0.556557	36924	30	ok	CDH2	0.174778	2.8197e-256	3.70244e-255	255.55	Positive PWAS beta	610	Increasing
Figure 4	a-d	F4_loess_curves	Age-grid LOESS fitted protein trajectories.	figure_source	figure9_metscore2_protein_loess_curves_source.tsv	1	cdh2	43.8667	-0.541171	36924	30	ok	CDH2	0.174778	2.8197e-256	3.70244e-255	255.55	Positive PWAS beta	610	Increasing
Figure 4	a-d	F4_loess_curves	Age-grid LOESS fitted protein trajectories.	figure_source	figure9_metscore2_protein_loess_curves_source.tsv	1	cdh2	44.35	-0.525106	36924	30	ok	CDH2	0.174778	2.8197e-256	3.70244e-255	255.55	Positive PWAS beta	610	Increasing
Figure 4	a-d	F4_loess_curves	Age-grid LOESS fitted protein trajectories.	figure_source	figure9_metscore2_protein_loess_curves_source.tsv	1	cdh2	44.8333	-0.50838	36924	30	ok	CDH2	0.174778	2.8197e-256	3.70244e-255	255.55	Positive PWAS beta	610	Increasing
Figure 4	a-d	F4_loess_curves	Age-grid LOESS fitted protein trajectories.	figure_source	figure9_metscore2_protein_loess_curves_source.tsv	1	cdh2	45.3167	-0.491014	36924	30	ok	CDH2	0.174778	2.8197e-256	3.70244e-255	255.55	Positive PWAS beta	610	Increasing
Figure 4	a-d	F4_loess_curves	Age-grid LOESS fitted protein trajectories.	figure_source	figure9_metscore2_protein_loess_curves_source.tsv	1	cdh2	45.8	-0.473028	36924	30	ok	CDH2	0.174778	2.8197e-256	3.70244e-255	255.55	Positive PWAS beta	610	Increasing
Figure 4	a-d	F4_loess_curves	Age-grid LOESS fitted protein trajectories.	figure_source	figure9_metscore2_protein_loess_curves_source.tsv	1	cdh2	46.2833	-0.454442	36924	30	ok	CDH2	0.174778	2.8197e-256	3.70244e-255	255.55	Positive PWAS beta	610	Increasing
Figure 4	a-d	F4_loess_curves	Age-grid LOESS fitted protein trajectories.	figure_source	figure9_metscore2_protein_loess_curves_source.tsv	1	cdh2	46.7667	-0.435263	36924	30	ok	CDH2	0.174778	2.8197e-256	3.70244e-255	255.55	Positive PWAS beta	610	Increasing
Figure 4	a-d	F4_loess_curves	Age-grid LOESS fitted protein trajectories.	figure_source	figure9_metscore2_protein_loess_curves_source.tsv	1	cdh2	47.25	-0.415488	36924	30	ok	CDH2	0.174778	2.8197e-256	3.70244e-255	255.55	Positive PWAS beta	610	Increasing
Figure 4	a-d	F4_loess_curves	Age-grid LOESS fitted protein trajectories.	figure_source	figure9_metscore2_protein_loess_curves_source.tsv	1	cdh2	47.7333	-0.395092	36924	30	ok	CDH2	0.174778	2.8197e-256	3.70244e-255	255.55	Positive PWAS beta	610	Increasing
Figure 4	a-d	F4_loess_curves	Age-grid LOESS fitted protein trajectories.	figure_source	figure9_metscore2_protein_loess_curves_source.tsv	1	cdh2	48.2167	-0.374024	36924	30	ok	CDH2	0.174778	2.8197e-256	3.70244e-255	255.55	Positive PWAS beta	610	Increasing
Figure 4	a-d	F4_loess_curves	Age-grid LOESS fitted protein trajectories.	figure_source	figure9_metscore2_protein_loess_curves_source.tsv	1	cdh2	48.7	-0.352186	36924	30	ok	CDH2	0.174778	2.8197e-256	3.70244e-255	255.55	Positive PWAS beta	610	Increasing
Figure 4	a-d	F4_loess_curves	Age-grid LOESS fitted protein trajectories.	figure_source	figure9_metscore2_protein_loess_curves_source.tsv	1	cdh2	49.1833	-0.329404	36924	30	ok	CDH2	0.174778	2.8197e-256	3.70244e-255	255.55	Positive PWAS beta	610	Increasing
Figure 4	a-d	F4_loess_curves	Age-grid LOESS fitted protein trajectories.	figure_source	figure9_metscore2_protein_loess_curves_source.tsv	1	cdh2	49.6667	-0.305409	36924	30	ok	CDH2	0.174778	2.8197e-256	3.70244e-255	255.55	Positive PWAS beta	610	Increasing
Figure 4	a-d	F4_loess_curves	Age-grid LOESS fitted protein trajectories.	figure_source	figure9_metscore2_protein_loess_curves_source.tsv	1	cdh2	50.15	-0.279928	36924	30	ok	CDH2	0.174778	2.8197e-256	3.70244e-255	255.55	Positive PWAS beta	610	Increasing
Figure 4	a-d	F4_loess_curves	Age-grid LOESS fitted protein trajectories.	figure_source	figure9_metscore2_protein_loess_curves_source.tsv	1	cdh2	50.6333	-0.25326	36924	30	ok	CDH2	0.174778	2.8197e-256	3.70244e-255	255.55	Positive PWAS beta	610	Increasing
Figure 4	a-d	F4_loess_curves	Age-grid LOESS fitted protein trajectories.	figure_source	figure9_metscore2_protein_loess_curves_source.tsv	1	cdh2	51.1167	-0.226452	36924	30	ok	CDH2	0.174778	2.8197e-256	3.70244e-255	255.55	Positive PWAS beta	610	Increasing
Figure 4	a-d	F4_loess_curves	Age-grid LOESS fitted protein trajectories.	figure_source	figure9_metscore2_protein_loess_curves_source.tsv	1	cdh2	51.6	-0.199863	36924	30	ok	CDH2	0.174778	2.8197e-256	3.70244e-255	255.55	Positive PWAS beta	610	Increasing
Figure 4	a-d	F4_loess_curves	Age-grid LOESS fitted protein trajectories.	figure_source	figure9_metscore2_protein_loess_curves_source.tsv	1	cdh2	52.0833	-0.174	36924	30	ok	CDH2	0.174778	2.8197e-256	3.70244e-255	255.55	Positive PWAS beta	610	Increasing
Figure 4	a-d	F4_loess_curves	Age-grid LOESS fitted protein trajectories.	figure_source	figure9_metscore2_protein_loess_curves_source.tsv	1	cdh2	52.5667	-0.1485	36924	30	ok	CDH2	0.174778	2.8197e-256	3.70244e-255	255.55	Positive PWAS beta	610	Increasing
Figure 4	a-d	F4_loess_curves	Age-grid LOESS fitted protein trajectories.	figure_source	figure9_metscore2_protein_loess_curves_source.tsv	1	cdh2	53.05	-0.124567	36924	30	ok	CDH2	0.174778	2.8197e-256	3.70244e-255	255.55	Positive PWAS beta	610	Increasing
Figure 4	a-d	F4_loess_curves	Age-grid LOESS fitted protein trajectories.	figure_source	figure9_metscore2_protein_loess_curves_source.tsv	1	cdh2	53.5333	-0.100303	36924	30	ok	CDH2	0.174778	2.8197e-256	3.70244e-255	255.55	Positive PWAS beta	610	Increasing
Figure 4	a-d	F4_loess_curves	Age-grid LOESS fitted protein trajectories.	figure_source	figure9_metscore2_protein_loess_curves_source.tsv	1	cdh2	54.0167	-0.0786536	36924	30	ok	CDH2	0.174778	2.8197e-256	3.70244e-255	255.55	Positive PWAS beta	610	Increasing
Figure 4	a-d	F4_loess_curves	Age-grid LOESS fitted protein trajectories.	figure_source	figure9_metscore2_protein_loess_curves_source.tsv	1	cdh2	54.5	-0.0561056	36924	30	ok	CDH2	0.174778	2.8197e-256	3.70244e-255	255.55	Positive PWAS beta	610	Increasing
Figure 4	a-d	F4_loess_curves	Age-grid LOESS fitted protein trajectories.	figure_source	figure9_metscore2_protein_loess_curves_source.tsv	1	cdh2	54.9833	-0.0364411	36924	30	ok	CDH2	0.174778	2.8197e-256	3.70244e-255	255.55	Positive PWAS beta	610	Increasing
Figure 4	a-d	F4_loess_curves	Age-grid LOESS fitted protein trajectories.	figure_source	figure9_metscore2_protein_loess_curves_source.tsv	1	cdh2	55.4667	-0.0160631	36924	30	ok	CDH2	0.174778	2.8197e-256	3.70244e-255	255.55	Positive PWAS beta	610	Increasing
Figure 4	a-d	F4_loess_curves	Age-grid LOESS fitted protein trajectories.	figure_source	figure9_metscore2_protein_loess_curves_source.tsv	1	cdh2	55.95	0.0017418	36924	30	ok	CDH2	0.174778	2.8197e-256	3.70244e-255	255.55	Positive PWAS beta	610	Increasing
Figure 4	a-d	F4_loess_curves	Age-grid LOESS fitted protein trajectories.	figure_source	figure9_metscore2_protein_loess_curves_source.tsv	1	cdh2	56.4333	0.0204207	36924	30	ok	CDH2	0.174778	2.8197e-256	3.70244e-255	255.55	Positive PWAS beta	610	Increasing
Figure 4	a-d	F4_loess_curves	Age-grid LOESS fitted protein trajectories.	figure_source	figure9_metscore2_protein_loess_curves_source.tsv	1	cdh2	56.9167	0.0371849	36924	30	ok	CDH2	0.174778	2.8197e-256	3.70244e-255	255.55	Positive PWAS beta	610	Increasing
Figure 4	a-d	F4_loess_curves	Age-grid LOESS fitted protein trajectories.	figure_source	figure9_metscore2_protein_loess_curves_source.tsv	1	cdh2	57.4	0.0546949	36924	30	ok	CDH2	0.174778	2.8197e-256	3.70244e-255	255.55	Positive PWAS beta	610	Increasing
Figure 4	a-d	F4_loess_curves	Age-grid LOESS fitted protein trajectories.	figure_source	figure9_metscore2_protein_loess_curves_source.tsv	1	cdh2	57.8833	0.0714426	36924	30	ok	CDH2	0.174778	2.8197e-256	3.70244e-255	255.55	Positive PWAS beta	610	Increasing
Figure 4	a-d	F4_loess_curves	Age-grid LOESS fitted protein trajectories.	figure_source	figure9_metscore2_protein_loess_curves_source.tsv	1	cdh2	58.3667	0.088445	36924	30	ok	CDH2	0.174778	2.8197e-256	3.70244e-255	255.55	Positive PWAS beta	610	Increasing
Figure 4	a-d	F4_loess_curves	Age-grid LOESS fitted protein trajectories.	figure_source	figure9_metscore2_protein_loess_curves_source.tsv	1	cdh2	58.85	0.105541	36924	30	ok	CDH2	0.174778	2.8197e-256	3.70244e-255	255.55	Positive PWAS beta	610	Increasing
Figure 4	a-d	F4_loess_curves	Age-grid LOESS fitted protein trajectories.	figure_source	figure9_metscore2_protein_loess_curves_source.tsv	1	cdh2	59.3333	0.122951	36924	30	ok	CDH2	0.174778	2.8197e-256	3.70244e-255	255.55	Positive PWAS beta	610	Increasing
Figure 4	a-d	F4_loess_curves	Age-grid LOESS fitted protein trajectories.	figure_source	figure9_metscore2_protein_loess_curves_source.tsv	1	cdh2	59.8167	0.140357	36924	30	ok	CDH2	0.174778	2.8197e-256	3.70244e-255	255.55	Positive PWAS beta	610	Increasing
Figure 4	a-d	F4_loess_curves	Age-grid LOESS fitted protein trajectories.	figure_source	figure9_metscore2_protein_loess_curves_source.tsv	1	cdh2	60.3	0.157643	36924	30	ok	CDH2	0.174778	2.8197e-256	3.70244e-255	255.55	Positive PWAS beta	610	Increasing
Figure 4	a-d	F4_loess_curves	Age-grid LOESS fitted protein trajectories.	figure_source	figure9_metscore2_protein_loess_curves_source.tsv	1	cdh2	60.7833	0.174771	36924	30	ok	CDH2	0.174778	2.8197e-256	3.70244e-255	255.55	Positive PWAS beta	610	Increasing
Figure 4	a-d	F4_loess_curves	Age-grid LOESS fitted protein trajectories.	figure_source	figure9_metscore2_protein_loess_curves_source.tsv	1	cdh2	61.2667	0.191735	36924	30	ok	CDH2	0.174778	2.8197e-256	3.70244e-255	255.55	Positive PWAS beta	610	Increasing
Figure 4	a-d	F4_loess_curves	Age-grid LOESS fitted protein trajectories.	figure_source	figure9_metscore2_protein_loess_curves_source.tsv	1	cdh2	61.75	0.208541	36924	30	ok	CDH2	0.174778	2.8197e-256	3.70244e-255	255.55	Positive PWAS beta	610	Increasing
Figure 4	a-d	F4_loess_curves	Age-grid LOESS fitted protein trajectories.	figure_source	figure9_metscore2_protein_loess_curves_source.tsv	1	cdh2	62.2333	0.225205	36924	30	ok	CDH2	0.174778	2.8197e-256	3.70244e-255	255.55	Positive PWAS beta	610	Increasing
Figure 4	a-d	F4_loess_curves	Age-grid LOESS fitted protein trajectories.	figure_source	figure9_metscore2_protein_loess_curves_source.tsv	1	cdh2	62.7167	0.241741	36924	30	ok	CDH2	0.174778	2.8197e-256	3.70244e-255	255.55	Positive PWAS beta	610	Increasing
Figure 4	a-d	F4_loess_curves	Age-grid LOESS fitted protein trajectories.	figure_source	figure9_metscore2_protein_loess_curves_source.tsv	1	cdh2	63.2	0.258162	36924	30	ok	CDH2	0.174778	2.8197e-256	3.70244e-255	255.55	Positive PWAS beta	610	Increasing
Figure 4	a-d	F4_loess_curves	Age-grid LOESS fitted protein trajectories.	figure_source	figure9_metscore2_protein_loess_curves_source.tsv	1	cdh2	63.6833	0.274479	36924	30	ok	CDH2	0.174778	2.8197e-256	3.70244e-255	255.55	Positive PWAS beta	610	Increasing
Figure 4	a-d	F4_loess_curves	Age-grid LOESS fitted protein trajectories.	figure_source	figure9_metscore2_protein_loess_curves_source.tsv	1	cdh2	64.1667	0.290698	36924	30	ok	CDH2	0.174778	2.8197e-256	3.70244e-255	255.55	Positive PWAS beta	610	Increasing
Figure 4	a-d	F4_loess_curves	Age-grid LOESS fitted protein trajectories.	figure_source	figure9_metscore2_protein_loess_curves_source.tsv	1	cdh2	64.65	0.306828	36924	30	ok	CDH2	0.174778	2.8197e-256	3.70244e-255	255.55	Positive PWAS beta	610	Increasing
Figure 4	a-d	F4_loess_curves	Age-grid LOESS fitted protein trajectories.	figure_source	figure9_metscore2_protein_loess_curves_source.tsv	1	cdh2	65.1333	0.322877	36924	30	ok	CDH2	0.174778	2.8197e-256	3.70244e-255	255.55	Positive PWAS beta	610	Increasing
Figure 4	a-d	F4_loess_curves	Age-grid LOESS fitted protein trajectories.	figure_source	figure9_metscore2_protein_loess_curves_source.tsv	1	cdh2	65.6167	0.338848	36924	30	ok	CDH2	0.174778	2.8197e-256	3.70244e-255	255.55	Positive PWAS beta	610	Increasing
Figure 4	a-d	F4_loess_curves	Age-grid LOESS fitted protein trajectories.	figure_source	figure9_metscore2_protein_loess_curves_source.tsv	1	cdh2	66.1	0.354742	36924	30	ok	CDH2	0.174778	2.8197e-256	3.70244e-255	255.55	Positive PWAS beta	610	Increasing
Figure 4	a-d	F4_loess_curves	Age-grid LOESS fitted protein trajectories.	figure_source	figure9_metscore2_protein_loess_curves_source.tsv	1	cdh2	66.5833	0.370558	36924	30	ok	CDH2	0.174778	2.8197e-256	3.70244e-255	255.55	Positive PWAS beta	610	Increasing
Figure 4	a-d	F4_loess_curves	Age-grid LOESS fitted protein trajectories.	figure_source	figure9_metscore2_protein_loess_curves_source.tsv	1	cdh2	67.0667	0.386293	36924	30	ok	CDH2	0.174778	2.8197e-256	3.70244e-255	255.55	Positive PWAS beta	610	Increasing
Figure 4	a-d	F4_loess_curves	Age-grid LOESS fitted protein trajectories.	figure_source	figure9_metscore2_protein_loess_curves_source.tsv	1	cdh2	67.55	0.401942	36924	30	ok	CDH2	0.174778	2.8197e-256	3.70244e-255	255.55	Positive PWAS beta	610	Increasing
Figure 4	a-d	F4_loess_curves	Age-grid LOESS fitted protein trajectories.	figure_source	figure9_metscore2_protein_loess_curves_source.tsv	1	cdh2	68.0333	0.417501	36924	30	ok	CDH2	0.174778	2.8197e-256	3.70244e-255	255.55	Positive PWAS beta	610	Increasing
Figure 4	a-d	F4_loess_curves	Age-grid LOESS fitted protein trajectories.	figure_source	figure9_metscore2_protein_loess_curves_source.tsv	1	cdh2	68.5167	0.432969	36924	30	ok	CDH2	0.174778	2.8197e-256	3.70244e-255	255.55	Positive PWAS beta	610	Increasing
Figure 4	a-d	F4_loess_curves	Age-grid LOESS fitted protein trajectories.	figure_source	figure9_metscore2_protein_loess_curves_source.tsv	1	cdh2	69	0.448345	36924	30	ok	CDH2	0.174778	2.8197e-256	3.70244e-255	255.55	Positive PWAS beta	610	Increasing
Figure 4	a-d	F4_loess_curves	Age-grid LOESS fitted protein trajectories.	figure_source	figure9_metscore2_protein_loess_curves_source.tsv	1	cdh6	40	-0.280969	36924	30	ok	CDH6	0.0344969	1.33569e-13	2.94518e-13	12.8743	Positive PWAS beta	610	Increasing
Figure 4	a-d	F4_loess_curves	Age-grid LOESS fitted protein trajectories.	figure_source	figure9_metscore2_protein_loess_curves_source.tsv	1	cdh6	40.4833	-0.277177	36924	30	ok	CDH6	0.0344969	1.33569e-13	2.94518e-13	12.8743	Positive PWAS beta	610	Increasing
Figure 4	a-d	F4_loess_curves	Age-grid LOESS fitted protein trajectories.	figure_source	figure9_metscore2_protein_loess_curves_source.tsv	1	cdh6	40.9667	-0.273034	36924	30	ok	CDH6	0.0344969	1.33569e-13	2.94518e-13	12.8743	Positive PWAS beta	610	Increasing
Figure 4	a-d	F4_loess_curves	Age-grid LOESS fitted protein trajectories.	figure_source	figure9_metscore2_protein_loess_curves_source.tsv	1	cdh6	41.45	-0.268542	36924	30	ok	CDH6	0.0344969	1.33569e-13	2.94518e-13	12.8743	Positive PWAS beta	610	Increasing
Figure 4	a-d	F4_loess_curves	Age-grid LOESS fitted protein trajectories.	figure_source	figure9_metscore2_protein_loess_curves_source.tsv	1	cdh6	41.9333	-0.263707	36924	30	ok	CDH6	0.0344969	1.33569e-13	2.94518e-13	12.8743	Positive PWAS beta	610	Increasing
Figure 4	a-d	F4_loess_curves	Age-grid LOESS fitted protein trajectories.	figure_source	figure9_metscore2_protein_loess_curves_source.tsv	1	cdh6	42.4167	-0.258531	36924	30	ok	CDH6	0.0344969	1.33569e-13	2.94518e-13	12.8743	Positive PWAS beta	610	Increasing
Figure 4	a-d	F4_loess_curves	Age-grid LOESS fitted protein trajectories.	figure_source	figure9_metscore2_protein_loess_curves_source.tsv	1	cdh6	42.9	-0.253024	36924	30	ok	CDH6	0.0344969	1.33569e-13	2.94518e-13	12.8743	Positive PWAS beta	610	Increasing
Figure 4	a-d	F4_loess_curves	Age-grid LOESS fitted protein trajectories.	figure_source	figure9_metscore2_protein_loess_curves_source.tsv	1	cdh6	43.3833	-0.247191	36924	30	ok	CDH6	0.0344969	1.33569e-13	2.94518e-13	12.8743	Positive PWAS beta	610	Increasing
Figure 4	a-d	F4_loess_curves	Age-grid LOESS fitted protein trajectories.	figure_source	figure9_metscore2_protein_loess_curves_source.tsv	1	cdh6	43.8667	-0.241034	36924	30	ok	CDH6	0.0344969	1.33569e-13	2.94518e-13	12.8743	Positive PWAS beta	610	Increasing
Figure 4	a-d	F4_loess_curves	Age-grid LOESS fitted protein trajectories.	figure_source	figure9_metscore2_protein_loess_curves_source.tsv	1	cdh6	44.35	-0.234549	36924	30	ok	CDH6	0.0344969	1.33569e-13	2.94518e-13	12.8743	Positive PWAS beta	610	Increasing
Figure 4	a-d	F4_loess_curves	Age-grid LOESS fitted protein trajectories.	figure_source	figure9_metscore2_protein_loess_curves_source.tsv	1	cdh6	44.8333	-0.22774	36924	30	ok	CDH6	0.0344969	1.33569e-13	2.94518e-13	12.8743	Positive PWAS beta	610	Increasing
Figure 4	a-d	F4_loess_curves	Age-grid LOESS fitted protein trajectories.	figure_source	figure9_metscore2_protein_loess_curves_source.tsv	1	cdh6	45.3167	-0.220611	36924	30	ok	CDH6	0.0344969	1.33569e-13	2.94518e-13	12.8743	Positive PWAS beta	610	Increasing
Figure 4	a-d	F4_loess_curves	Age-grid LOESS fitted protein trajectories.	figure_source	figure9_metscore2_protein_loess_curves_source.tsv	1	cdh6	45.8	-0.213173	36924	30	ok	CDH6	0.0344969	1.33569e-13	2.94518e-13	12.8743	Positive PWAS beta	610	Increasing
Figure 4	a-d	F4_loess_curves	Age-grid LOESS fitted protein trajectories.	figure_source	figure9_metscore2_protein_loess_curves_source.tsv	1	cdh6	46.2833	-0.20544	36924	30	ok	CDH6	0.0344969	1.33569e-13	2.94518e-13	12.8743	Positive PWAS beta	610	Increasing
Figure 4	a-d	F4_loess_curves	Age-grid LOESS fitted protein trajectories.	figure_source	figure9_metscore2_protein_loess_curves_source.tsv	1	cdh6	46.7667	-0.197423	36924	30	ok	CDH6	0.0344969	1.33569e-13	2.94518e-13	12.8743	Positive PWAS beta	610	Increasing
Figure 4	a-d	F4_loess_curves	Age-grid LOESS fitted protein trajectories.	figure_source	figure9_metscore2_protein_loess_curves_source.tsv	1	cdh6	47.25	-0.189135	36924	30	ok	CDH6	0.0344969	1.33569e-13	2.94518e-13	12.8743	Positive PWAS beta	610	Increasing
Figure 4	a-d	F4_loess_curves	Age-grid LOESS fitted protein trajectories.	figure_source	figure9_metscore2_protein_loess_curves_source.tsv	1	cdh6	47.7333	-0.180582	36924	30	ok	CDH6	0.0344969	1.33569e-13	2.94518e-13	12.8743	Positive PWAS beta	610	Increasing
Figure 4	a-d	F4_loess_curves	Age-grid LOESS fitted protein trajectories.	figure_source	figure9_metscore2_protein_loess_curves_source.tsv	1	cdh6	48.2167	-0.171762	36924	30	ok	CDH6	0.0344969	1.33569e-13	2.94518e-13	12.8743	Positive PWAS beta	610	Increasing
Figure 4	a-d	F4_loess_curves	Age-grid LOESS fitted protein trajectories.	figure_source	figure9_metscore2_protein_loess_curves_source.tsv	1	cdh6	48.7	-0.16266	36924	30	ok	CDH6	0.0344969	1.33569e-13	2.94518e-13	12.8743	Positive PWAS beta	610	Increasing
Figure 4	a-d	F4_loess_curves	Age-grid LOESS fitted protein trajectories.	figure_source	figure9_metscore2_protein_loess_curves_source.tsv	1	cdh6	49.1833	-0.153253	36924	30	ok	CDH6	0.0344969	1.33569e-13	2.94518e-13	12.8743	Positive PWAS beta	610	Increasing
Figure 4	a-d	F4_loess_curves	Age-grid LOESS fitted protein trajectories.	figure_source	figure9_metscore2_protein_loess_curves_source.tsv	1	cdh6	49.6667	-0.143504	36924	30	ok	CDH6	0.0344969	1.33569e-13	2.94518e-13	12.8743	Positive PWAS beta	610	Increasing
Figure 4	a-d	F4_loess_curves	Age-grid LOESS fitted protein trajectories.	figure_source	figure9_metscore2_protein_loess_curves_source.tsv	1	cdh6	50.15	-0.133389	36924	30	ok	CDH6	0.0344969	1.33569e-13	2.94518e-13	12.8743	Positive PWAS beta	610	Increasing
Figure 4	a-d	F4_loess_curves	Age-grid LOESS fitted protein trajectories.	figure_source	figure9_metscore2_protein_loess_curves_source.tsv	1	cdh6	50.6333	-0.123017	36924	30	ok	CDH6	0.0344969	1.33569e-13	2.94518e-13	12.8743	Positive PWAS beta	610	Increasing
Figure 4	a-d	F4_loess_curves	Age-grid LOESS fitted protein trajectories.	figure_source	figure9_metscore2_protein_loess_curves_source.tsv	1	cdh6	51.1167	-0.112279	36924	30	ok	CDH6	0.0344969	1.33569e-13	2.94518e-13	12.8743	Positive PWAS beta	610	Increasing
Figure 4	a-d	F4_loess_curves	Age-grid LOESS fitted protein trajectories.	figure_source	figure9_metscore2_protein_loess_curves_source.tsv	1	cdh6	51.6	-0.101247	36924	30	ok	CDH6	0.0344969	1.33569e-13	2.94518e-13	12.8743	Positive PWAS beta	610	Increasing
Figure 4	a-d	F4_loess_curves	Age-grid LOESS fitted protein trajectories.	figure_source	figure9_metscore2_protein_loess_curves_source.tsv	1	cdh6	52.0833	-0.0897732	36924	30	ok	CDH6	0.0344969	1.33569e-13	2.94518e-13	12.8743	Positive PWAS beta	610	Increasing
Figure 4	a-d	F4_loess_curves	Age-grid LOESS fitted protein trajectories.	figure_source	figure9_metscore2_protein_loess_curves_source.tsv	1	cdh6	52.5667	-0.078067	36924	30	ok	CDH6	0.0344969	1.33569e-13	2.94518e-13	12.8743	Positive PWAS beta	610	Increasing
Figure 4	a-d	F4_loess_curves	Age-grid LOESS fitted protein trajectories.	figure_source	figure9_metscore2_protein_loess_curves_source.tsv	1	cdh6	53.05	-0.0663395	36924	30	ok	CDH6	0.0344969	1.33569e-13	2.94518e-13	12.8743	Positive PWAS beta	610	Increasing
Figure 4	a-d	F4_loess_curves	Age-grid LOESS fitted protein trajectories.	figure_source	figure9_metscore2_protein_loess_curves_source.tsv	1	cdh6	53.5333	-0.054141	36924	30	ok	CDH6	0.0344969	1.33569e-13	2.94518e-13	12.8743	Positive PWAS beta	610	Increasing
Figure 4	a-d	F4_loess_curves	Age-grid LOESS fitted protein trajectories.	figure_source	figure9_metscore2_protein_loess_curves_source.tsv	1	cdh6	54.0167	-0.0424236	36924	30	ok	CDH6	0.0344969	1.33569e-13	2.94518e-13	12.8743	Positive PWAS beta	610	Increasing
Figure 4	a-d	F4_loess_curves	Age-grid LOESS fitted protein trajectories.	figure_source	figure9_metscore2_protein_loess_curves_source.tsv	1	cdh6	54.5	-0.0311245	36924	30	ok	CDH6	0.0344969	1.33569e-13	2.94518e-13	12.8743	Positive PWAS beta	610	Increasing
Figure 4	a-d	F4_loess_curves	Age-grid LOESS fitted protein trajectories.	figure_source	figure9_metscore2_protein_loess_curves_source.tsv	1	cdh6	54.9833	-0.0190517	36924	30	ok	CDH6	0.0344969	1.33569e-13	2.94518e-13	12.8743	Positive PWAS beta	610	Increasing
Figure 4	a-d	F4_loess_curves	Age-grid LOESS fitted protein trajectories.	figure_source	figure9_metscore2_protein_loess_curves_source.tsv	1	cdh6	55.4667	-0.00879617	36924	30	ok	CDH6	0.0344969	1.33569e-13	2.94518e-13	12.8743	Positive PWAS beta	610	Increasing
Figure 4	a-d	F4_loess_curves	Age-grid LOESS fitted protein trajectories.	figure_source	figure9_metscore2_protein_loess_curves_source.tsv	1	cdh6	55.95	0.00302446	36924	30	ok	CDH6	0.0344969	1.33569e-13	2.94518e-13	12.8743	Positive PWAS beta	610	Increasing
Figure 4	a-d	F4_loess_curves	Age-grid LOESS fitted protein trajectories.	figure_source	figure9_metscore2_protein_loess_curves_source.tsv	1	cdh6	56.4333	0.0130996	36924	30	ok	CDH6	0.0344969	1.33569e-13	2.94518e-13	12.8743	Positive PWAS beta	610	Increasing
Figure 4	a-d	F4_loess_curves	Age-grid LOESS fitted protein trajectories.	figure_source	figure9_metscore2_protein_loess_curves_source.tsv	1	cdh6	56.9167	0.0241264	36924	30	ok	CDH6	0.0344969	1.33569e-13	2.94518e-13	12.8743	Positive PWAS beta	610	Increasing
Figure 4	a-d	F4_loess_curves	Age-grid LOESS fitted protein trajectories.	figure_source	figure9_metscore2_protein_loess_curves_source.tsv	1	cdh6	57.4	0.0342754	36924	30	ok	CDH6	0.0344969	1.33569e-13	2.94518e-13	12.8743	Positive PWAS beta	610	Increasing
Figure 4	a-d	F4_loess_curves	Age-grid LOESS fitted protein trajectories.	figure_source	figure9_metscore2_protein_loess_curves_source.tsv	1	cdh6	57.8833	0.0441761	36924	30	ok	CDH6	0.0344969	1.33569e-13	2.94518e-13	12.8743	Positive PWAS beta	610	Increasing
Figure 4	a-d	F4_loess_curves	Age-grid LOESS fitted protein trajectories.	figure_source	figure9_metscore2_protein_loess_curves_source.tsv	1	cdh6	58.3667	0.0538369	36924	30	ok	CDH6	0.0344969	1.33569e-13	2.94518e-13	12.8743	Positive PWAS beta	610	Increasing
Figure 4	a-d	F4_loess_curves	Age-grid LOESS fitted protein trajectories.	figure_source	figure9_metscore2_protein_loess_curves_source.tsv	1	cdh6	58.85	0.0622527	36924	30	ok	CDH6	0.0344969	1.33569e-13	2.94518e-13	12.8743	Positive PWAS beta	610	Increasing
Figure 4	a-d	F4_loess_curves	Age-grid LOESS fitted protein trajectories.	figure_source	figure9_metscore2_protein_loess_curves_source.tsv	1	cdh6	59.3333	0.0694048	36924	30	ok	CDH6	0.0344969	1.33569e-13	2.94518e-13	12.8743	Positive PWAS beta	610	Increasing
Figure 4	a-d	F4_loess_curves	Age-grid LOESS fitted protein trajectories.	figure_source	figure9_metscore2_protein_loess_curves_source.tsv	1	cdh6	59.8167	0.0763142	36924	30	ok	CDH6	0.0344969	1.33569e-13	2.94518e-13	12.8743	Positive PWAS beta	610	Increasing
Figure 4	a-d	F4_loess_curves	Age-grid LOESS fitted protein trajectories.	figure_source	figure9_metscore2_protein_loess_curves_source.tsv	1	cdh6	60.3	0.083185	36924	30	ok	CDH6	0.0344969	1.33569e-13	2.94518e-13	12.8743	Positive PWAS beta	610	Increasing
Figure 4	a-d	F4_loess_curves	Age-grid LOESS fitted protein trajectories.	figure_source	figure9_metscore2_protein_loess_curves_source.tsv	1	cdh6	60.7833	0.0900119	36924	30	ok	CDH6	0.0344969	1.33569e-13	2.94518e-13	12.8743	Positive PWAS beta	610	Increasing
Figure 4	a-d	F4_loess_curves	Age-grid LOESS fitted protein trajectories.	figure_source	figure9_metscore2_protein_loess_curves_source.tsv	1	cdh6	61.2667	0.0967504	36924	30	ok	CDH6	0.0344969	1.33569e-13	2.94518e-13	12.8743	Positive PWAS beta	610	Increasing
Figure 4	a-d	F4_loess_curves	Age-grid LOESS fitted protein trajectories.	figure_source	figure9_metscore2_protein_loess_curves_source.tsv	1	cdh6	61.75	0.103358	36924	30	ok	CDH6	0.0344969	1.33569e-13	2.94518e-13	12.8743	Positive PWAS beta	610	Increasing
Figure 4	a-d	F4_loess_curves	Age-grid LOESS fitted protein trajectories.	figure_source	figure9_metscore2_protein_loess_curves_source.tsv	1	cdh6	62.2333	0.109799	36924	30	ok	CDH6	0.0344969	1.33569e-13	2.94518e-13	12.8743	Positive PWAS beta	610	Increasing
Figure 4	a-d	F4_loess_curves	Age-grid LOESS fitted protein trajectories.	figure_source	figure9_metscore2_protein_loess_curves_source.tsv	1	cdh6	62.7167	0.116048	36924	30	ok	CDH6	0.0344969	1.33569e-13	2.94518e-13	12.8743	Positive PWAS beta	610	Increasing
Figure 4	a-d	F4_loess_curves	Age-grid LOESS fitted protein trajectories.	figure_source	figure9_metscore2_protein_loess_curves_source.tsv	1	cdh6	63.2	0.122083	36924	30	ok	CDH6	0.0344969	1.33569e-13	2.94518e-13	12.8743	Positive PWAS beta	610	Increasing
Figure 4	a-d	F4_loess_curves	Age-grid LOESS fitted protein trajectories.	figure_source	figure9_metscore2_protein_loess_curves_source.tsv	1	cdh6	63.6833	0.127888	36924	30	ok	CDH6	0.0344969	1.33569e-13	2.94518e-13	12.8743	Positive PWAS beta	610	Increasing
Figure 4	a-d	F4_loess_curves	Age-grid LOESS fitted protein trajectories.	figure_source	figure9_metscore2_protein_loess_curves_source.tsv	1	cdh6	64.1667	0.133454	36924	30	ok	CDH6	0.0344969	1.33569e-13	2.94518e-13	12.8743	Positive PWAS beta	610	Increasing
Figure 4	a-d	F4_loess_curves	Age-grid LOESS fitted protein trajectories.	figure_source	figure9_metscore2_protein_loess_curves_source.tsv	1	cdh6	64.65	0.138775	36924	30	ok	CDH6	0.0344969	1.33569e-13	2.94518e-13	12.8743	Positive PWAS beta	610	Increasing
Figure 4	a-d	F4_loess_curves	Age-grid LOESS fitted protein trajectories.	figure_source	figure9_metscore2_protein_loess_curves_source.tsv	1	cdh6	65.1333	0.143855	36924	30	ok	CDH6	0.0344969	1.33569e-13	2.94518e-13	12.8743	Positive PWAS beta	610	Increasing
Figure 4	a-d	F4_loess_curves	Age-grid LOESS fitted protein trajectories.	figure_source	figure9_metscore2_protein_loess_curves_source.tsv	1	cdh6	65.6167	0.148699	36924	30	ok	CDH6	0.0344969	1.33569e-13	2.94518e-13	12.8743	Positive PWAS beta	610	Increasing
Figure 4	a-d	F4_loess_curves	Age-grid LOESS fitted protein trajectories.	figure_source	figure9_metscore2_protein_loess_curves_source.tsv	1	cdh6	66.1	0.153315	36924	30	ok	CDH6	0.0344969	1.33569e-13	2.94518e-13	12.8743	Positive PWAS beta	610	Increasing
Figure 4	a-d	F4_loess_curves	Age-grid LOESS fitted protein trajectories.	figure_source	figure9_metscore2_protein_loess_curves_source.tsv	1	cdh6	66.5833	0.15771	36924	30	ok	CDH6	0.0344969	1.33569e-13	2.94518e-13	12.8743	Positive PWAS beta	610	Increasing
Figure 4	a-d	F4_loess_curves	Age-grid LOESS fitted protein trajectories.	figure_source	figure9_metscore2_protein_loess_curves_source.tsv	1	cdh6	67.0667	0.161897	36924	30	ok	CDH6	0.0344969	1.33569e-13	2.94518e-13	12.8743	Positive PWAS beta	610	Increasing
Figure 4	a-d	F4_loess_curves	Age-grid LOESS fitted protein trajectories.	figure_source	figure9_metscore2_protein_loess_curves_source.tsv	1	cdh6	67.55	0.165886	36924	30	ok	CDH6	0.0344969	1.33569e-13	2.94518e-13	12.8743	Positive PWAS beta	610	Increasing
Figure 4	a-d	F4_loess_curves	Age-grid LOESS fitted protein trajectories.	figure_source	figure9_metscore2_protein_loess_curves_source.tsv	1	cdh6	68.0333	0.169693	36924	30	ok	CDH6	0.0344969	1.33569e-13	2.94518e-13	12.8743	Positive PWAS beta	610	Increasing
Figure 4	a-d	F4_loess_curves	Age-grid LOESS fitted protein trajectories.	figure_source	figure9_metscore2_protein_loess_curves_source.tsv	1	cdh6	68.5167	0.17333	36924	30	ok	CDH6	0.0344969	1.33569e-13	2.94518e-13	12.8743	Positive PWAS beta	610	Increasing
Figure 4	a-d	F4_loess_curves	Age-grid LOESS fitted protein trajectories.	figure_source	figure9_metscore2_protein_loess_curves_source.tsv	1	cdh6	69	0.176809	36924	30	ok	CDH6	0.0344969	1.33569e-13	2.94518e-13	12.8743	Positive PWAS beta	610	Increasing
Figure 4	a-d	F4_loess_curves	Age-grid LOESS fitted protein trajectories.	figure_source	figure9_metscore2_protein_loess_curves_source.tsv	1	cdhr2	40	-0.456352	36714	30	ok	CDHR2	0.0999034	7.20061e-64	2.96048e-63	63.1426	Positive PWAS beta	610	Increasing
Figure 4	a-d	F4_loess_curves	Age-grid LOESS fitted protein trajectories.	figure_source	figure9_metscore2_protein_loess_curves_source.tsv	1	cdhr2	40.4833	-0.450493	36714	30	ok	CDHR2	0.0999034	7.20061e-64	2.96048e-63	63.1426	Positive PWAS beta	610	Increasing
Figure 4	a-d	F4_loess_curves	Age-grid LOESS fitted protein trajectories.	figure_source	figure9_metscore2_protein_loess_curves_source.tsv	1	cdhr2	40.9667	-0.443986	36714	30	ok	CDHR2	0.0999034	7.20061e-64	2.96048e-63	63.1426	Positive PWAS beta	610	Increasing
Figure 4	a-d	F4_loess_curves	Age-grid LOESS fitted protein trajectories.	figure_source	figure9_metscore2_protein_loess_curves_source.tsv	1	cdhr2	41.45	-0.436829	36714	30	ok	CDHR2	0.0999034	7.20061e-64	2.96048e-63	63.1426	Positive PWAS beta	610	Increasing
Figure 4	a-d	F4_loess_curves	Age-grid LOESS fitted protein trajectories.	figure_source	figure9_metscore2_protein_loess_curves_source.tsv	1	cdhr2	41.9333	-0.429021	36714	30	ok	CDHR2	0.0999034	7.20061e-64	2.96048e-63	63.1426	Positive PWAS beta	610	Increasing
Figure 4	a-d	F4_loess_curves	Age-grid LOESS fitted protein trajectories.	figure_source	figure9_metscore2_protein_loess_curves_source.tsv	1	cdhr2	42.4167	-0.420562	36714	30	ok	CDHR2	0.0999034	7.20061e-64	2.96048e-63	63.1426	Positive PWAS beta	610	Increasing
Figure 4	a-d	F4_loess_curves	Age-grid LOESS fitted protein trajectories.	figure_source	figure9_metscore2_protein_loess_curves_source.tsv	1	cdhr2	42.9	-0.411465	36714	30	ok	CDHR2	0.0999034	7.20061e-64	2.96048e-63	63.1426	Positive PWAS beta	610	Increasing
Figure 4	a-d	F4_loess_curves	Age-grid LOESS fitted protein trajectories.	figure_source	figure9_metscore2_protein_loess_curves_source.tsv	1	cdhr2	43.3833	-0.401747	36714	30	ok	CDHR2	0.0999034	7.20061e-64	2.96048e-63	63.1426	Positive PWAS beta	610	Increasing
Figure 4	a-d	F4_loess_curves	Age-grid LOESS fitted protein trajectories.	figure_source	figure9_metscore2_protein_loess_curves_source.tsv	1	cdhr2	43.8667	-0.39143	36714	30	ok	CDHR2	0.0999034	7.20061e-64	2.96048e-63	63.1426	Positive PWAS beta	610	Increasing
Figure 4	a-d	F4_loess_curves	Age-grid LOESS fitted protein trajectories.	figure_source	figure9_metscore2_protein_loess_curves_source.tsv	1	cdhr2	44.35	-0.380533	36714	30	ok	CDHR2	0.0999034	7.20061e-64	2.96048e-63	63.1426	Positive PWAS beta	610	Increasing
Figure 4	a-d	F4_loess_curves	Age-grid LOESS fitted protein trajectories.	figure_source	figure9_metscore2_protein_loess_curves_source.tsv	1	cdhr2	44.8333	-0.369076	36714	30	ok	CDHR2	0.0999034	7.20061e-64	2.96048e-63	63.1426	Positive PWAS beta	610	Increasing
Figure 4	a-d	F4_loess_curves	Age-grid LOESS fitted protein trajectories.	figure_source	figure9_metscore2_protein_loess_curves_source.tsv	1	cdhr2	45.3167	-0.357074	36714	30	ok	CDHR2	0.0999034	7.20061e-64	2.96048e-63	63.1426	Positive PWAS beta	610	Increasing
Figure 4	a-d	F4_loess_curves	Age-grid LOESS fitted protein trajectories.	figure_source	figure9_metscore2_protein_loess_curves_source.tsv	1	cdhr2	45.8	-0.344541	36714	30	ok	CDHR2	0.0999034	7.20061e-64	2.96048e-63	63.1426	Positive PWAS beta	610	Increasing
Figure 4	a-d	F4_loess_curves	Age-grid LOESS fitted protein trajectories.	figure_source	figure9_metscore2_protein_loess_curves_source.tsv	1	cdhr2	46.2833	-0.331483	36714	30	ok	CDHR2	0.0999034	7.20061e-64	2.96048e-63	63.1426	Positive PWAS beta	610	Increasing
Figure 4	a-d	F4_loess_curves	Age-grid LOESS fitted protein trajectories.	figure_source	figure9_metscore2_protein_loess_curves_source.tsv	1	cdhr2	46.7667	-0.317902	36714	30	ok	CDHR2	0.0999034	7.20061e-64	2.96048e-63	63.1426	Positive PWAS beta	610	Increasing
Figure 4	a-d	F4_loess_curves	Age-grid LOESS fitted protein trajectories.	figure_source	figure9_metscore2_protein_loess_curves_source.tsv	1	cdhr2	47.25	-0.303792	36714	30	ok	CDHR2	0.0999034	7.20061e-64	2.96048e-63	63.1426	Positive PWAS beta	610	Increasing
Figure 4	a-d	F4_loess_curves	Age-grid LOESS fitted protein trajectories.	figure_source	figure9_metscore2_protein_loess_curves_source.tsv	1	cdhr2	47.7333	-0.289134	36714	30	ok	CDHR2	0.0999034	7.20061e-64	2.96048e-63	63.1426	Positive PWAS beta	610	Increasing
Figure 4	a-d	F4_loess_curves	Age-grid LOESS fitted protein trajectories.	figure_source	figure9_metscore2_protein_loess_curves_source.tsv	1	cdhr2	48.2167	-0.273896	36714	30	ok	CDHR2	0.0999034	7.20061e-64	2.96048e-63	63.1426	Positive PWAS beta	610	Increasing
Figure 4	a-d	F4_loess_curves	Age-grid LOESS fitted protein trajectories.	figure_source	figure9_metscore2_protein_loess_curves_source.tsv	1	cdhr2	48.7	-0.258008	36714	30	ok	CDHR2	0.0999034	7.20061e-64	2.96048e-63	63.1426	Positive PWAS beta	610	Increasing
Figure 4	a-d	F4_loess_curves	Age-grid LOESS fitted protein trajectories.	figure_source	figure9_metscore2_protein_loess_curves_source.tsv	1	cdhr2	49.1833	-0.241334	36714	30	ok	CDHR2	0.0999034	7.20061e-64	2.96048e-63	63.1426	Positive PWAS beta	610	Increasing
Figure 4	a-d	F4_loess_curves	Age-grid LOESS fitted protein trajectories.	figure_source	figure9_metscore2_protein_loess_curves_source.tsv	1	cdhr2	49.6667	-0.223637	36714	30	ok	CDHR2	0.0999034	7.20061e-64	2.96048e-63	63.1426	Positive PWAS beta	610	Increasing
Figure 4	a-d	F4_loess_curves	Age-grid LOESS fitted protein trajectories.	figure_source	figure9_metscore2_protein_loess_curves_source.tsv	1	cdhr2	50.15	-0.204613	36714	30	ok	CDHR2	0.0999034	7.20061e-64	2.96048e-63	63.1426	Positive PWAS beta	610	Increasing
Figure 4	a-d	F4_loess_curves	Age-grid LOESS fitted protein trajectories.	figure_source	figure9_metscore2_protein_loess_curves_source.tsv	1	cdhr2	50.6333	-0.184136	36714	30	ok	CDHR2	0.0999034	7.20061e-64	2.96048e-63	63.1426	Positive PWAS beta	610	Increasing
Figure 4	a-d	F4_loess_curves	Age-grid LOESS fitted protein trajectories.	figure_source	figure9_metscore2_protein_loess_curves_source.tsv	1	cdhr2	51.1167	-0.163019	36714	30	ok	CDHR2	0.0999034	7.20061e-64	2.96048e-63	63.1426	Positive PWAS beta	610	Increasing
Figure 4	a-d	F4_loess_curves	Age-grid LOESS fitted protein trajectories.	figure_source	figure9_metscore2_protein_loess_curves_source.tsv	1	cdhr2	51.6	-0.142358	36714	30	ok	CDHR2	0.0999034	7.20061e-64	2.96048e-63	63.1426	Positive PWAS beta	610	Increasing
Figure 4	a-d	F4_loess_curves	Age-grid LOESS fitted protein trajectories.	figure_source	figure9_metscore2_protein_loess_curves_source.tsv	1	cdhr2	52.0833	-0.121809	36714	30	ok	CDHR2	0.0999034	7.20061e-64	2.96048e-63	63.1426	Positive PWAS beta	610	Increasing
Figure 4	a-d	F4_loess_curves	Age-grid LOESS fitted protein trajectories.	figure_source	figure9_metscore2_protein_loess_curves_source.tsv	1	cdhr2	52.5667	-0.102242	36714	30	ok	CDHR2	0.0999034	7.20061e-64	2.96048e-63	63.1426	Positive PWAS beta	610	Increasing
Figure 4	a-d	F4_loess_curves	Age-grid LOESS fitted protein trajectories.	figure_source	figure9_metscore2_protein_loess_curves_source.tsv	1	cdhr2	53.05	-0.08274	36714	30	ok	CDHR2	0.0999034	7.20061e-64	2.96048e-63	63.1426	Positive PWAS beta	610	Increasing
Figure 4	a-d	F4_loess_curves	Age-grid LOESS fitted protein trajectories.	figure_source	figure9_metscore2_protein_loess_curves_source.tsv	1	cdhr2	53.5333	-0.064216	36714	30	ok	CDHR2	0.0999034	7.20061e-64	2.96048e-63	63.1426	Positive PWAS beta	610	Increasing
Figure 4	a-d	F4_loess_curves	Age-grid LOESS fitted protein trajectories.	figure_source	figure9_metscore2_protein_loess_curves_source.tsv	1	cdhr2	54.0167	-0.0466594	36714	30	ok	CDHR2	0.0999034	7.20061e-64	2.96048e-63	63.1426	Positive PWAS beta	610	Increasing
Figure 4	a-d	F4_loess_curves	Age-grid LOESS fitted protein trajectories.	figure_source	figure9_metscore2_protein_loess_curves_source.tsv	1	cdhr2	54.5	-0.0288444	36714	30	ok	CDHR2	0.0999034	7.20061e-64	2.96048e-63	63.1426	Positive PWAS beta	610	Increasing
Figure 4	a-d	F4_loess_curves	Age-grid LOESS fitted protein trajectories.	figure_source	figure9_metscore2_protein_loess_curves_source.tsv	1	cdhr2	54.9833	-0.0139037	36714	30	ok	CDHR2	0.0999034	7.20061e-64	2.96048e-63	63.1426	Positive PWAS beta	610	Increasing
Figure 4	a-d	F4_loess_curves	Age-grid LOESS fitted protein trajectories.	figure_source	figure9_metscore2_protein_loess_curves_source.tsv	1	cdhr2	55.4667	0.00251265	36714	30	ok	CDHR2	0.0999034	7.20061e-64	2.96048e-63	63.1426	Positive PWAS beta	610	Increasing
Figure 4	a-d	F4_loess_curves	Age-grid LOESS fitted protein trajectories.	figure_source	figure9_metscore2_protein_loess_curves_source.tsv	1	cdhr2	55.95	0.0149557	36714	30	ok	CDHR2	0.0999034	7.20061e-64	2.96048e-63	63.1426	Positive PWAS beta	610	Increasing
Figure 4	a-d	F4_loess_curves	Age-grid LOESS fitted protein trajectories.	figure_source	figure9_metscore2_protein_loess_curves_source.tsv	1	cdhr2	56.4333	0.0290068	36714	30	ok	CDHR2	0.0999034	7.20061e-64	2.96048e-63	63.1426	Positive PWAS beta	610	Increasing
Figure 4	a-d	F4_loess_curves	Age-grid LOESS fitted protein trajectories.	figure_source	figure9_metscore2_protein_loess_curves_source.tsv	1	cdhr2	56.9167	0.0394475	36714	30	ok	CDHR2	0.0999034	7.20061e-64	2.96048e-63	63.1426	Positive PWAS beta	610	Increasing
Figure 4	a-d	F4_loess_curves	Age-grid LOESS fitted protein trajectories.	figure_source	figure9_metscore2_protein_loess_curves_source.tsv	1	cdhr2	57.4	0.0511455	36714	30	ok	CDHR2	0.0999034	7.20061e-64	2.96048e-63	63.1426	Positive PWAS beta	610	Increasing
Figure 4	a-d	F4_loess_curves	Age-grid LOESS fitted protein trajectories.	figure_source	figure9_metscore2_protein_loess_curves_source.tsv	1	cdhr2	57.8833	0.060874	36714	30	ok	CDHR2	0.0999034	7.20061e-64	2.96048e-63	63.1426	Positive PWAS beta	610	Increasing
Figure 4	a-d	F4_loess_curves	Age-grid LOESS fitted protein trajectories.	figure_source	figure9_metscore2_protein_loess_curves_source.tsv	1	cdhr2	58.3667	0.0715067	36714	30	ok	CDHR2	0.0999034	7.20061e-64	2.96048e-63	63.1426	Positive PWAS beta	610	Increasing
Figure 4	a-d	F4_loess_curves	Age-grid LOESS fitted protein trajectories.	figure_source	figure9_metscore2_protein_loess_curves_source.tsv	1	cdhr2	58.85	0.0819978	36714	30	ok	CDHR2	0.0999034	7.20061e-64	2.96048e-63	63.1426	Positive PWAS beta	610	Increasing
Figure 4	a-d	F4_loess_curves	Age-grid LOESS fitted protein trajectories.	figure_source	figure9_metscore2_protein_loess_curves_source.tsv	1	cdhr2	59.3333	0.093436	36714	30	ok	CDHR2	0.0999034	7.20061e-64	2.96048e-63	63.1426	Positive PWAS beta	610	Increasing
Figure 4	a-d	F4_loess_curves	Age-grid LOESS fitted protein trajectories.	figure_source	figure9_metscore2_protein_loess_curves_source.tsv	1	cdhr2	59.8167	0.105384	36714	30	ok	CDHR2	0.0999034	7.20061e-64	2.96048e-63	63.1426	Positive PWAS beta	610	Increasing
Figure 4	a-d	F4_loess_curves	Age-grid LOESS fitted protein trajectories.	figure_source	figure9_metscore2_protein_loess_curves_source.tsv	1	cdhr2	60.3	0.117365	36714	30	ok	CDHR2	0.0999034	7.20061e-64	2.96048e-63	63.1426	Positive PWAS beta	610	Increasing
Figure 4	a-d	F4_loess_curves	Age-grid LOESS fitted protein trajectories.	figure_source	figure9_metscore2_protein_loess_curves_source.tsv	1	cdhr2	60.7833	0.129185	36714	30	ok	CDHR2	0.0999034	7.20061e-64	2.96048e-63	63.1426	Positive PWAS beta	610	Increasing
Figure 4	a-d	F4_loess_curves	Age-grid LOESS fitted protein trajectories.	figure_source	figure9_metscore2_protein_loess_curves_source.tsv	1	cdhr2	61.2667	0.140779	36714	30	ok	CDHR2	0.0999034	7.20061e-64	2.96048e-63	63.1426	Positive PWAS beta	610	Increasing
Figure 4	a-d	F4_loess_curves	Age-grid LOESS fitted protein trajectories.	figure_source	figure9_metscore2_protein_loess_curves_source.tsv	1	cdhr2	61.75	0.152134	36714	30	ok	CDHR2	0.0999034	7.20061e-64	2.96048e-63	63.1426	Positive PWAS beta	610	Increasing
Figure 4	a-d	F4_loess_curves	Age-grid LOESS fitted protein trajectories.	figure_source	figure9_metscore2_protein_loess_curves_source.tsv	1	cdhr2	62.2333	0.163254	36714	30	ok	CDHR2	0.0999034	7.20061e-64	2.96048e-63	63.1426	Positive PWAS beta	610	Increasing
Figure 4	a-d	F4_loess_curves	Age-grid LOESS fitted protein trajectories.	figure_source	figure9_metscore2_protein_loess_curves_source.tsv	1	cdhr2	62.7167	0.174161	36714	30	ok	CDHR2	0.0999034	7.20061e-64	2.96048e-63	63.1426	Positive PWAS beta	610	Increasing
Figure 4	a-d	F4_loess_curves	Age-grid LOESS fitted protein trajectories.	figure_source	figure9_metscore2_protein_loess_curves_source.tsv	1	cdhr2	63.2	0.18488	36714	30	ok	CDHR2	0.0999034	7.20061e-64	2.96048e-63	63.1426	Positive PWAS beta	610	Increasing
Figure 4	a-d	F4_loess_curves	Age-grid LOESS fitted protein trajectories.	figure_source	figure9_metscore2_protein_loess_curves_source.tsv	1	cdhr2	63.6833	0.195437	36714	30	ok	CDHR2	0.0999034	7.20061e-64	2.96048e-63	63.1426	Positive PWAS beta	610	Increasing
Figure 4	a-d	F4_loess_curves	Age-grid LOESS fitted protein trajectories.	figure_source	figure9_metscore2_protein_loess_curves_source.tsv	1	cdhr2	64.1667	0.205853	36714	30	ok	CDHR2	0.0999034	7.20061e-64	2.96048e-63	63.1426	Positive PWAS beta	610	Increasing
Figure 4	a-d	F4_loess_curves	Age-grid LOESS fitted protein trajectories.	figure_source	figure9_metscore2_protein_loess_curves_source.tsv	1	cdhr2	64.65	0.216146	36714	30	ok	CDHR2	0.0999034	7.20061e-64	2.96048e-63	63.1426	Positive PWAS beta	610	Increasing
Figure 4	a-d	F4_loess_curves	Age-grid LOESS fitted protein trajectories.	figure_source	figure9_metscore2_protein_loess_curves_source.tsv	1	cdhr2	65.1333	0.226331	36714	30	ok	CDHR2	0.0999034	7.20061e-64	2.96048e-63	63.1426	Positive PWAS beta	610	Increasing
Figure 4	a-d	F4_loess_curves	Age-grid LOESS fitted protein trajectories.	figure_source	figure9_metscore2_protein_loess_curves_source.tsv	1	cdhr2	65.6167	0.23642	36714	30	ok	CDHR2	0.0999034	7.20061e-64	2.96048e-63	63.1426	Positive PWAS beta	610	Increasing
Figure 4	a-d	F4_loess_curves	Age-grid LOESS fitted protein trajectories.	figure_source	figure9_metscore2_protein_loess_curves_source.tsv	1	cdhr2	66.1	0.246418	36714	30	ok	CDHR2	0.0999034	7.20061e-64	2.96048e-63	63.1426	Positive PWAS beta	610	Increasing
Figure 4	a-d	F4_loess_curves	Age-grid LOESS fitted protein trajectories.	figure_source	figure9_metscore2_protein_loess_curves_source.tsv	1	cdhr2	66.5833	0.256331	36714	30	ok	CDHR2	0.0999034	7.20061e-64	2.96048e-63	63.1426	Positive PWAS beta	610	Increasing
Figure 4	a-d	F4_loess_curves	Age-grid LOESS fitted protein trajectories.	figure_source	figure9_metscore2_protein_loess_curves_source.tsv	1	cdhr2	67.0667	0.266157	36714	30	ok	CDHR2	0.0999034	7.20061e-64	2.96048e-63	63.1426	Positive PWAS beta	610	Increasing
Figure 4	a-d	F4_loess_curves	Age-grid LOESS fitted protein trajectories.	figure_source	figure9_metscore2_protein_loess_curves_source.tsv	1	cdhr2	67.55	0.275889	36714	30	ok	CDHR2	0.0999034	7.20061e-64	2.96048e-63	63.1426	Positive PWAS beta	610	Increasing
Figure 4	a-d	F4_loess_curves	Age-grid LOESS fitted protein trajectories.	figure_source	figure9_metscore2_protein_loess_curves_source.tsv	1	cdhr2	68.0333	0.285518	36714	30	ok	CDHR2	0.0999034	7.20061e-64	2.96048e-63	63.1426	Positive PWAS beta	610	Increasing
Figure 4	a-d	F4_loess_curves	Age-grid LOESS fitted protein trajectories.	figure_source	figure9_metscore2_protein_loess_curves_source.tsv	1	cdhr2	68.5167	0.295032	36714	30	ok	CDHR2	0.0999034	7.20061e-64	2.96048e-63	63.1426	Positive PWAS beta	610	Increasing
Figure 4	a-d	F4_loess_curves	Age-grid LOESS fitted protein trajectories.	figure_source	figure9_metscore2_protein_loess_curves_source.tsv	1	cdhr2	69	0.304422	36714	30	ok	CDHR2	0.0999034	7.20061e-64	2.96048e-63	63.1426	Positive PWAS beta	610	Increasing
Figure 4	a-d	F4_loess_curves	Age-grid LOESS fitted protein trajectories.	figure_source	figure9_metscore2_protein_loess_curves_source.tsv	1	cdk1	40	0.00406328	31091	30	ok	CDK1	0.0300988	4.30322e-11	8.97275e-11	10.3662	Positive PWAS beta	610	Increasing
Figure 4	a-d	F4_loess_curves	Age-grid LOESS fitted protein trajectories.	figure_source	figure9_metscore2_protein_loess_curves_source.tsv	1	cdk1	40.4833	0.00212543	31091	30	ok	CDK1	0.0300988	4.30322e-11	8.97275e-11	10.3662	Positive PWAS beta	610	Increasing
Figure 4	a-d	F4_loess_curves	Age-grid LOESS fitted protein trajectories.	figure_source	figure9_metscore2_protein_loess_curves_source.tsv	1	cdk1	40.9667	0.000320022	31091	30	ok	CDK1	0.0300988	4.30322e-11	8.97275e-11	10.3662	Positive PWAS beta	610	Increasing
Figure 4	a-d	F4_loess_curves	Age-grid LOESS fitted protein trajectories.	figure_source	figure9_metscore2_protein_loess_curves_source.tsv	1	cdk1	41.45	-0.00136697	31091	30	ok	CDK1	0.0300988	4.30322e-11	8.97275e-11	10.3662	Positive PWAS beta	610	Increasing
Figure 4	a-d	F4_loess_curves	Age-grid LOESS fitted protein trajectories.	figure_source	figure9_metscore2_protein_loess_curves_source.tsv	1	cdk1	41.9333	-0.00294053	31091	30	ok	CDK1	0.0300988	4.30322e-11	8.97275e-11	10.3662	Positive PWAS beta	610	Increasing
Figure 4	a-d	F4_loess_curves	Age-grid LOESS fitted protein trajectories.	figure_source	figure9_metscore2_protein_loess_curves_source.tsv	1	cdk1	42.4167	-0.0044035	31091	30	ok	CDK1	0.0300988	4.30322e-11	8.97275e-11	10.3662	Positive PWAS beta	610	Increasing
Figure 4	a-d	F4_loess_curves	Age-grid LOESS fitted protein trajectories.	figure_source	figure9_metscore2_protein_loess_curves_source.tsv	1	cdk1	42.9	-0.00576207	31091	30	ok	CDK1	0.0300988	4.30322e-11	8.97275e-11	10.3662	Positive PWAS beta	610	Increasing
Figure 4	a-d	F4_loess_curves	Age-grid LOESS fitted protein trajectories.	figure_source	figure9_metscore2_protein_loess_curves_source.tsv	1	cdk1	43.3833	-0.00702244	31091	30	ok	CDK1	0.0300988	4.30322e-11	8.97275e-11	10.3662	Positive PWAS beta	610	Increasing
Figure 4	a-d	F4_loess_curves	Age-grid LOESS fitted protein trajectories.	figure_source	figure9_metscore2_protein_loess_curves_source.tsv	1	cdk1	43.8667	-0.00818755	31091	30	ok	CDK1	0.0300988	4.30322e-11	8.97275e-11	10.3662	Positive PWAS beta	610	Increasing
Figure 4	a-d	F4_loess_curves	Age-grid LOESS fitted protein trajectories.	figure_source	figure9_metscore2_protein_loess_curves_source.tsv	1	cdk1	44.35	-0.00925774	31091	30	ok	CDK1	0.0300988	4.30322e-11	8.97275e-11	10.3662	Positive PWAS beta	610	Increasing
Figure 4	a-d	F4_loess_curves	Age-grid LOESS fitted protein trajectories.	figure_source	figure9_metscore2_protein_loess_curves_source.tsv	1	cdk1	44.8333	-0.01023	31091	30	ok	CDK1	0.0300988	4.30322e-11	8.97275e-11	10.3662	Positive PWAS beta	610	Increasing
Figure 4	a-d	F4_loess_curves	Age-grid LOESS fitted protein trajectories.	figure_source	figure9_metscore2_protein_loess_curves_source.tsv	1	cdk1	45.3167	-0.011098	31091	30	ok	CDK1	0.0300988	4.30322e-11	8.97275e-11	10.3662	Positive PWAS beta	610	Increasing
Figure 4	a-d	F4_loess_curves	Age-grid LOESS fitted protein trajectories.	figure_source	figure9_metscore2_protein_loess_curves_source.tsv	1	cdk1	45.8	-0.0118491	31091	30	ok	CDK1	0.0300988	4.30322e-11	8.97275e-11	10.3662	Positive PWAS beta	610	Increasing
Figure 4	a-d	F4_loess_curves	Age-grid LOESS fitted protein trajectories.	figure_source	figure9_metscore2_protein_loess_curves_source.tsv	1	cdk1	46.2833	-0.0124642	31091	30	ok	CDK1	0.0300988	4.30322e-11	8.97275e-11	10.3662	Positive PWAS beta	610	Increasing
Figure 4	a-d	F4_loess_curves	Age-grid LOESS fitted protein trajectories.	figure_source	figure9_metscore2_protein_loess_curves_source.tsv	1	cdk1	46.7667	-0.012921	31091	30	ok	CDK1	0.0300988	4.30322e-11	8.97275e-11	10.3662	Positive PWAS beta	610	Increasing
Figure 4	a-d	F4_loess_curves	Age-grid LOESS fitted protein trajectories.	figure_source	figure9_metscore2_protein_loess_curves_source.tsv	1	cdk1	47.25	-0.0131952	31091	30	ok	CDK1	0.0300988	4.30322e-11	8.97275e-11	10.3662	Positive PWAS beta	610	Increasing
Figure 4	a-d	F4_loess_curves	Age-grid LOESS fitted protein trajectories.	figure_source	figure9_metscore2_protein_loess_curves_source.tsv	1	cdk1	47.7333	-0.0132702	31091	30	ok	CDK1	0.0300988	4.30322e-11	8.97275e-11	10.3662	Positive PWAS beta	610	Increasing
Figure 4	a-d	F4_loess_curves	Age-grid LOESS fitted protein trajectories.	figure_source	figure9_metscore2_protein_loess_curves_source.tsv	1	cdk1	48.2167	-0.0131457	31091	30	ok	CDK1	0.0300988	4.30322e-11	8.97275e-11	10.3662	Positive PWAS beta	610	Increasing
Figure 4	a-d	F4_loess_curves	Age-grid LOESS fitted protein trajectories.	figure_source	figure9_metscore2_protein_loess_curves_source.tsv	1	cdk1	48.7	-0.0128462	31091	30	ok	CDK1	0.0300988	4.30322e-11	8.97275e-11	10.3662	Positive PWAS beta	610	Increasing
Figure 4	a-d	F4_loess_curves	Age-grid LOESS fitted protein trajectories.	figure_source	figure9_metscore2_protein_loess_curves_source.tsv	1	cdk1	49.1833	-0.0124449	31091	30	ok	CDK1	0.0300988	4.30322e-11	8.97275e-11	10.3662	Positive PWAS beta	610	Increasing
Figure 4	a-d	F4_loess_curves	Age-grid LOESS fitted protein trajectories.	figure_source	figure9_metscore2_protein_loess_curves_source.tsv	1	cdk1	49.6667	-0.0120875	31091	30	ok	CDK1	0.0300988	4.30322e-11	8.97275e-11	10.3662	Positive PWAS beta	610	Increasing
Figure 4	a-d	F4_loess_curves	Age-grid LOESS fitted protein trajectories.	figure_source	figure9_metscore2_protein_loess_curves_source.tsv	1	cdk1	50.15	-0.0120243	31091	30	ok	CDK1	0.0300988	4.30322e-11	8.97275e-11	10.3662	Positive PWAS beta	610	Increasing
Figure 4	a-d	F4_loess_curves	Age-grid LOESS fitted protein trajectories.	figure_source	figure9_metscore2_protein_loess_curves_source.tsv	1	cdk1	50.6333	-0.0121486	31091	30	ok	CDK1	0.0300988	4.30322e-11	8.97275e-11	10.3662	Positive PWAS beta	610	Increasing
Figure 4	a-d	F4_loess_curves	Age-grid LOESS fitted protein trajectories.	figure_source	figure9_metscore2_protein_loess_curves_source.tsv	1	cdk1	51.1167	-0.011536	31091	30	ok	CDK1	0.0300988	4.30322e-11	8.97275e-11	10.3662	Positive PWAS beta	610	Increasing
Figure 4	a-d	F4_loess_curves	Age-grid LOESS fitted protein trajectories.	figure_source	figure9_metscore2_protein_loess_curves_source.tsv	1	cdk1	51.6	-0.0114865	31091	30	ok	CDK1	0.0300988	4.30322e-11	8.97275e-11	10.3662	Positive PWAS beta	610	Increasing
Figure 4	a-d	F4_loess_curves	Age-grid LOESS fitted protein trajectories.	figure_source	figure9_metscore2_protein_loess_curves_source.tsv	1	cdk1	52.0833	-0.010579	31091	30	ok	CDK1	0.0300988	4.30322e-11	8.97275e-11	10.3662	Positive PWAS beta	610	Increasing
Figure 4	a-d	F4_loess_curves	Age-grid LOESS fitted protein trajectories.	figure_source	figure9_metscore2_protein_loess_curves_source.tsv	1	cdk1	52.5667	-0.0107621	31091	30	ok	CDK1	0.0300988	4.30322e-11	8.97275e-11	10.3662	Positive PWAS beta	610	Increasing
Figure 4	a-d	F4_loess_curves	Age-grid LOESS fitted protein trajectories.	figure_source	figure9_metscore2_protein_loess_curves_source.tsv	1	cdk1	53.05	-0.00930936	31091	30	ok	CDK1	0.0300988	4.30322e-11	8.97275e-11	10.3662	Positive PWAS beta	610	Increasing
Figure 4	a-d	F4_loess_curves	Age-grid LOESS fitted protein trajectories.	figure_source	figure9_metscore2_protein_loess_curves_source.tsv	1	cdk1	53.5333	-0.00911397	31091	30	ok	CDK1	0.0300988	4.30322e-11	8.97275e-11	10.3662	Positive PWAS beta	610	Increasing
Figure 4	a-d	F4_loess_curves	Age-grid LOESS fitted protein trajectories.	figure_source	figure9_metscore2_protein_loess_curves_source.tsv	1	cdk1	54.0167	-0.00680347	31091	30	ok	CDK1	0.0300988	4.30322e-11	8.97275e-11	10.3662	Positive PWAS beta	610	Increasing
Figure 4	a-d	F4_loess_curves	Age-grid LOESS fitted protein trajectories.	figure_source	figure9_metscore2_protein_loess_curves_source.tsv	1	cdk1	54.5	-0.00560751	31091	30	ok	CDK1	0.0300988	4.30322e-11	8.97275e-11	10.3662	Positive PWAS beta	610	Increasing
Figure 4	a-d	F4_loess_curves	Age-grid LOESS fitted protein trajectories.	figure_source	figure9_metscore2_protein_loess_curves_source.tsv	1	cdk1	54.9833	-0.00303156	31091	30	ok	CDK1	0.0300988	4.30322e-11	8.97275e-11	10.3662	Positive PWAS beta	610	Increasing
Figure 4	a-d	F4_loess_curves	Age-grid LOESS fitted protein trajectories.	figure_source	figure9_metscore2_protein_loess_curves_source.tsv	1	cdk1	55.4667	-0.000692414	31091	30	ok	CDK1	0.0300988	4.30322e-11	8.97275e-11	10.3662	Positive PWAS beta	610	Increasing
Figure 4	a-d	F4_loess_curves	Age-grid LOESS fitted protein trajectories.	figure_source	figure9_metscore2_protein_loess_curves_source.tsv	1	cdk1	55.95	0.00168951	31091	30	ok	CDK1	0.0300988	4.30322e-11	8.97275e-11	10.3662	Positive PWAS beta	610	Increasing
Figure 4	a-d	F4_loess_curves	Age-grid LOESS fitted protein trajectories.	figure_source	figure9_metscore2_protein_loess_curves_source.tsv	1	cdk1	56.4333	0.00412512	31091	30	ok	CDK1	0.0300988	4.30322e-11	8.97275e-11	10.3662	Positive PWAS beta	610	Increasing
Figure 4	a-d	F4_loess_curves	Age-grid LOESS fitted protein trajectories.	figure_source	figure9_metscore2_protein_loess_curves_source.tsv	1	cdk1	56.9167	0.0058519	31091	30	ok	CDK1	0.0300988	4.30322e-11	8.97275e-11	10.3662	Positive PWAS beta	610	Increasing
Figure 4	a-d	F4_loess_curves	Age-grid LOESS fitted protein trajectories.	figure_source	figure9_metscore2_protein_loess_curves_source.tsv	1	cdk1	57.4	0.00748431	31091	30	ok	CDK1	0.0300988	4.30322e-11	8.97275e-11	10.3662	Positive PWAS beta	610	Increasing
Figure 4	a-d	F4_loess_curves	Age-grid LOESS fitted protein trajectories.	figure_source	figure9_metscore2_protein_loess_curves_source.tsv	1	cdk1	57.8833	0.00852695	31091	30	ok	CDK1	0.0300988	4.30322e-11	8.97275e-11	10.3662	Positive PWAS beta	610	Increasing
Figure 4	a-d	F4_loess_curves	Age-grid LOESS fitted protein trajectories.	figure_source	figure9_metscore2_protein_loess_curves_source.tsv	1	cdk1	58.3667	0.00955103	31091	30	ok	CDK1	0.0300988	4.30322e-11	8.97275e-11	10.3662	Positive PWAS beta	610	Increasing
Figure 4	a-d	F4_loess_curves	Age-grid LOESS fitted protein trajectories.	figure_source	figure9_metscore2_protein_loess_curves_source.tsv	1	cdk1	58.85	0.00988872	31091	30	ok	CDK1	0.0300988	4.30322e-11	8.97275e-11	10.3662	Positive PWAS beta	610	Increasing
Figure 4	a-d	F4_loess_curves	Age-grid LOESS fitted protein trajectories.	figure_source	figure9_metscore2_protein_loess_curves_source.tsv	1	cdk1	59.3333	0.00952885	31091	30	ok	CDK1	0.0300988	4.30322e-11	8.97275e-11	10.3662	Positive PWAS beta	610	Increasing
Figure 4	a-d	F4_loess_curves	Age-grid LOESS fitted protein trajectories.	figure_source	figure9_metscore2_protein_loess_curves_source.tsv	1	cdk1	59.8167	0.00915862	31091	30	ok	CDK1	0.0300988	4.30322e-11	8.97275e-11	10.3662	Positive PWAS beta	610	Increasing
Figure 4	a-d	F4_loess_curves	Age-grid LOESS fitted protein trajectories.	figure_source	figure9_metscore2_protein_loess_curves_source.tsv	1	cdk1	60.3	0.00887698	31091	30	ok	CDK1	0.0300988	4.30322e-11	8.97275e-11	10.3662	Positive PWAS beta	610	Increasing
Figure 4	a-d	F4_loess_curves	Age-grid LOESS fitted protein trajectories.	figure_source	figure9_metscore2_protein_loess_curves_source.tsv	1	cdk1	60.7833	0.00866514	31091	30	ok	CDK1	0.0300988	4.30322e-11	8.97275e-11	10.3662	Positive PWAS beta	610	Increasing
Figure 4	a-d	F4_loess_curves	Age-grid LOESS fitted protein trajectories.	figure_source	figure9_metscore2_protein_loess_curves_source.tsv	1	cdk1	61.2667	0.00849226	31091	30	ok	CDK1	0.0300988	4.30322e-11	8.97275e-11	10.3662	Positive PWAS beta	610	Increasing
Figure 4	a-d	F4_loess_curves	Age-grid LOESS fitted protein trajectories.	figure_source	figure9_metscore2_protein_loess_curves_source.tsv	1	cdk1	61.75	0.00832596	31091	30	ok	CDK1	0.0300988	4.30322e-11	8.97275e-11	10.3662	Positive PWAS beta	610	Increasing
Figure 4	a-d	F4_loess_curves	Age-grid LOESS fitted protein trajectories.	figure_source	figure9_metscore2_protein_loess_curves_source.tsv	1	cdk1	62.2333	0.0081382	31091	30	ok	CDK1	0.0300988	4.30322e-11	8.97275e-11	10.3662	Positive PWAS beta	610	Increasing
Figure 4	a-d	F4_loess_curves	Age-grid LOESS fitted protein trajectories.	figure_source	figure9_metscore2_protein_loess_curves_source.tsv	1	cdk1	62.7167	0.00790963	31091	30	ok	CDK1	0.0300988	4.30322e-11	8.97275e-11	10.3662	Positive PWAS beta	610	Increasing
Figure 4	a-d	F4_loess_curves	Age-grid LOESS fitted protein trajectories.	figure_source	figure9_metscore2_protein_loess_curves_source.tsv	1	cdk1	63.2	0.00762766	31091	30	ok	CDK1	0.0300988	4.30322e-11	8.97275e-11	10.3662	Positive PWAS beta	610	Increasing
Figure 4	a-d	F4_loess_curves	Age-grid LOESS fitted protein trajectories.	figure_source	figure9_metscore2_protein_loess_curves_source.tsv	1	cdk1	63.6833	0.00728697	31091	30	ok	CDK1	0.0300988	4.30322e-11	8.97275e-11	10.3662	Positive PWAS beta	610	Increasing
Figure 4	a-d	F4_loess_curves	Age-grid LOESS fitted protein trajectories.	figure_source	figure9_metscore2_protein_loess_curves_source.tsv	1	cdk1	64.1667	0.00688776	31091	30	ok	CDK1	0.0300988	4.30322e-11	8.97275e-11	10.3662	Positive PWAS beta	610	Increasing
Figure 4	a-d	F4_loess_curves	Age-grid LOESS fitted protein trajectories.	figure_source	figure9_metscore2_protein_loess_curves_source.tsv	1	cdk1	64.65	0.00643173	31091	30	ok	CDK1	0.0300988	4.30322e-11	8.97275e-11	10.3662	Positive PWAS beta	610	Increasing
Figure 4	a-d	F4_loess_curves	Age-grid LOESS fitted protein trajectories.	figure_source	figure9_metscore2_protein_loess_curves_source.tsv	1	cdk1	65.1333	0.00592147	31091	30	ok	CDK1	0.0300988	4.30322e-11	8.97275e-11	10.3662	Positive PWAS beta	610	Increasing
Figure 4	a-d	F4_loess_curves	Age-grid LOESS fitted protein trajectories.	figure_source	figure9_metscore2_protein_loess_curves_source.tsv	1	cdk1	65.6167	0.00536173	31091	30	ok	CDK1	0.0300988	4.30322e-11	8.97275e-11	10.3662	Positive PWAS beta	610	Increasing
Figure 4	a-d	F4_loess_curves	Age-grid LOESS fitted protein trajectories.	figure_source	figure9_metscore2_protein_loess_curves_source.tsv	1	cdk1	66.1	0.00475948	31091	30	ok	CDK1	0.0300988	4.30322e-11	8.97275e-11	10.3662	Positive PWAS beta	610	Increasing
Figure 4	a-d	F4_loess_curves	Age-grid LOESS fitted protein trajectories.	figure_source	figure9_metscore2_protein_loess_curves_source.tsv	1	cdk1	66.5833	0.00412205	31091	30	ok	CDK1	0.0300988	4.30322e-11	8.97275e-11	10.3662	Positive PWAS beta	610	Increasing
Figure 4	a-d	F4_loess_curves	Age-grid LOESS fitted protein trajectories.	figure_source	figure9_metscore2_protein_loess_curves_source.tsv	1	cdk1	67.0667	0.0034567	31091	30	ok	CDK1	0.0300988	4.30322e-11	8.97275e-11	10.3662	Positive PWAS beta	610	Increasing
Figure 4	a-d	F4_loess_curves	Age-grid LOESS fitted protein trajectories.	figure_source	figure9_metscore2_protein_loess_curves_source.tsv	1	cdk1	67.55	0.00277146	31091	30	ok	CDK1	0.0300988	4.30322e-11	8.97275e-11	10.3662	Positive PWAS beta	610	Increasing
Figure 4	a-d	F4_loess_curves	Age-grid LOESS fitted protein trajectories.	figure_source	figure9_metscore2_protein_loess_curves_source.tsv	1	cdk1	68.0333	0.00207627	31091	30	ok	CDK1	0.0300988	4.30322e-11	8.97275e-11	10.3662	Positive PWAS beta	610	Increasing
Figure 4	a-d	F4_loess_curves	Age-grid LOESS fitted protein trajectories.	figure_source	figure9_metscore2_protein_loess_curves_source.tsv	1	cdk1	68.5167	0.00138072	31091	30	ok	CDK1	0.0300988	4.30322e-11	8.97275e-11	10.3662	Positive PWAS beta	610	Increasing
Figure 4	a-d	F4_loess_curves	Age-grid LOESS fitted protein trajectories.	figure_source	figure9_metscore2_protein_loess_curves_source.tsv	1	cdk1	69	0.000691297	31091	30	ok	CDK1	0.0300988	4.30322e-11	8.97275e-11	10.3662	Positive PWAS beta	610	Increasing
Figure 4	a-d	F4_loess_curves	Age-grid LOESS fitted protein trajectories.	figure_source	figure9_metscore2_protein_loess_curves_source.tsv	1	cdnf	40	-0.234574	36714	30	ok	CDNF	0.0521025	1.01539e-28	2.84328e-28	27.9934	Positive PWAS beta	610	Increasing
Figure 4	a-d	F4_loess_curves	Age-grid LOESS fitted protein trajectories.	figure_source	figure9_metscore2_protein_loess_curves_source.tsv	1	cdnf	40.4833	-0.232433	36714	30	ok	CDNF	0.0521025	1.01539e-28	2.84328e-28	27.9934	Positive PWAS beta	610	Increasing
Figure 4	a-d	F4_loess_curves	Age-grid LOESS fitted protein trajectories.	figure_source	figure9_metscore2_protein_loess_curves_source.tsv	1	cdnf	40.9667	-0.229965	36714	30	ok	CDNF	0.0521025	1.01539e-28	2.84328e-28	27.9934	Positive PWAS beta	610	Increasing
Figure 4	a-d	F4_loess_curves	Age-grid LOESS fitted protein trajectories.	figure_source	figure9_metscore2_protein_loess_curves_source.tsv	1	cdnf	41.45	-0.22716	36714	30	ok	CDNF	0.0521025	1.01539e-28	2.84328e-28	27.9934	Positive PWAS beta	610	Increasing
Figure 4	a-d	F4_loess_curves	Age-grid LOESS fitted protein trajectories.	figure_source	figure9_metscore2_protein_loess_curves_source.tsv	1	cdnf	41.9333	-0.224009	36714	30	ok	CDNF	0.0521025	1.01539e-28	2.84328e-28	27.9934	Positive PWAS beta	610	Increasing
Figure 4	a-d	F4_loess_curves	Age-grid LOESS fitted protein trajectories.	figure_source	figure9_metscore2_protein_loess_curves_source.tsv	1	cdnf	42.4167	-0.220501	36714	30	ok	CDNF	0.0521025	1.01539e-28	2.84328e-28	27.9934	Positive PWAS beta	610	Increasing
Figure 4	a-d	F4_loess_curves	Age-grid LOESS fitted protein trajectories.	figure_source	figure9_metscore2_protein_loess_curves_source.tsv	1	cdnf	42.9	-0.216631	36714	30	ok	CDNF	0.0521025	1.01539e-28	2.84328e-28	27.9934	Positive PWAS beta	610	Increasing
Figure 4	a-d	F4_loess_curves	Age-grid LOESS fitted protein trajectories.	figure_source	figure9_metscore2_protein_loess_curves_source.tsv	1	cdnf	43.3833	-0.212396	36714	30	ok	CDNF	0.0521025	1.01539e-28	2.84328e-28	27.9934	Positive PWAS beta	610	Increasing
Figure 4	a-d	F4_loess_curves	Age-grid LOESS fitted protein trajectories.	figure_source	figure9_metscore2_protein_loess_curves_source.tsv	1	cdnf	43.8667	-0.207794	36714	30	ok	CDNF	0.0521025	1.01539e-28	2.84328e-28	27.9934	Positive PWAS beta	610	Increasing
Figure 4	a-d	F4_loess_curves	Age-grid LOESS fitted protein trajectories.	figure_source	figure9_metscore2_protein_loess_curves_source.tsv	1	cdnf	44.35	-0.202822	36714	30	ok	CDNF	0.0521025	1.01539e-28	2.84328e-28	27.9934	Positive PWAS beta	610	Increasing
Figure 4	a-d	F4_loess_curves	Age-grid LOESS fitted protein trajectories.	figure_source	figure9_metscore2_protein_loess_curves_source.tsv	1	cdnf	44.8333	-0.197483	36714	30	ok	CDNF	0.0521025	1.01539e-28	2.84328e-28	27.9934	Positive PWAS beta	610	Increasing
Figure 4	a-d	F4_loess_curves	Age-grid LOESS fitted protein trajectories.	figure_source	figure9_metscore2_protein_loess_curves_source.tsv	1	cdnf	45.3167	-0.19178	36714	30	ok	CDNF	0.0521025	1.01539e-28	2.84328e-28	27.9934	Positive PWAS beta	610	Increasing
Figure 4	a-d	F4_loess_curves	Age-grid LOESS fitted protein trajectories.	figure_source	figure9_metscore2_protein_loess_curves_source.tsv	1	cdnf	45.8	-0.185722	36714	30	ok	CDNF	0.0521025	1.01539e-28	2.84328e-28	27.9934	Positive PWAS beta	610	Increasing
Figure 4	a-d	F4_loess_curves	Age-grid LOESS fitted protein trajectories.	figure_source	figure9_metscore2_protein_loess_curves_source.tsv	1	cdnf	46.2833	-0.179325	36714	30	ok	CDNF	0.0521025	1.01539e-28	2.84328e-28	27.9934	Positive PWAS beta	610	Increasing
Figure 4	a-d	F4_loess_curves	Age-grid LOESS fitted protein trajectories.	figure_source	figure9_metscore2_protein_loess_curves_source.tsv	1	cdnf	46.7667	-0.172604	36714	30	ok	CDNF	0.0521025	1.01539e-28	2.84328e-28	27.9934	Positive PWAS beta	610	Increasing
Figure 4	a-d	F4_loess_curves	Age-grid LOESS fitted protein trajectories.	figure_source	figure9_metscore2_protein_loess_curves_source.tsv	1	cdnf	47.25	-0.165575	36714	30	ok	CDNF	0.0521025	1.01539e-28	2.84328e-28	27.9934	Positive PWAS beta	610	Increasing
Figure 4	a-d	F4_loess_curves	Age-grid LOESS fitted protein trajectories.	figure_source	figure9_metscore2_protein_loess_curves_source.tsv	1	cdnf	47.7333	-0.15825	36714	30	ok	CDNF	0.0521025	1.01539e-28	2.84328e-28	27.9934	Positive PWAS beta	610	Increasing
Figure 4	a-d	F4_loess_curves	Age-grid LOESS fitted protein trajectories.	figure_source	figure9_metscore2_protein_loess_curves_source.tsv	1	cdnf	48.2167	-0.150636	36714	30	ok	CDNF	0.0521025	1.01539e-28	2.84328e-28	27.9934	Positive PWAS beta	610	Increasing
Figure 4	a-d	F4_loess_curves	Age-grid LOESS fitted protein trajectories.	figure_source	figure9_metscore2_protein_loess_curves_source.tsv	1	cdnf	48.7	-0.142725	36714	30	ok	CDNF	0.0521025	1.01539e-28	2.84328e-28	27.9934	Positive PWAS beta	610	Increasing
Figure 4	a-d	F4_loess_curves	Age-grid LOESS fitted protein trajectories.	figure_source	figure9_metscore2_protein_loess_curves_source.tsv	1	cdnf	49.1833	-0.134482	36714	30	ok	CDNF	0.0521025	1.01539e-28	2.84328e-28	27.9934	Positive PWAS beta	610	Increasing
Figure 4	a-d	F4_loess_curves	Age-grid LOESS fitted protein trajectories.	figure_source	figure9_metscore2_protein_loess_curves_source.tsv	1	cdnf	49.6667	-0.125801	36714	30	ok	CDNF	0.0521025	1.01539e-28	2.84328e-28	27.9934	Positive PWAS beta	610	Increasing
Figure 4	a-d	F4_loess_curves	Age-grid LOESS fitted protein trajectories.	figure_source	figure9_metscore2_protein_loess_curves_source.tsv	1	cdnf	50.15	-0.116439	36714	30	ok	CDNF	0.0521025	1.01539e-28	2.84328e-28	27.9934	Positive PWAS beta	610	Increasing
Figure 4	a-d	F4_loess_curves	Age-grid LOESS fitted protein trajectories.	figure_source	figure9_metscore2_protein_loess_curves_source.tsv	1	cdnf	50.6333	-0.105354	36714	30	ok	CDNF	0.0521025	1.01539e-28	2.84328e-28	27.9934	Positive PWAS beta	610	Increasing
Figure 4	a-d	F4_loess_curves	Age-grid LOESS fitted protein trajectories.	figure_source	figure9_metscore2_protein_loess_curves_source.tsv	1	cdnf	51.1167	-0.0925516	36714	30	ok	CDNF	0.0521025	1.01539e-28	2.84328e-28	27.9934	Positive PWAS beta	610	Increasing
Figure 4	a-d	F4_loess_curves	Age-grid LOESS fitted protein trajectories.	figure_source	figure9_metscore2_protein_loess_curves_source.tsv	1	cdnf	51.6	-0.0807187	36714	30	ok	CDNF	0.0521025	1.01539e-28	2.84328e-28	27.9934	Positive PWAS beta	610	Increasing
Figure 4	a-d	F4_loess_curves	Age-grid LOESS fitted protein trajectories.	figure_source	figure9_metscore2_protein_loess_curves_source.tsv	1	cdnf	52.0833	-0.0683593	36714	30	ok	CDNF	0.0521025	1.01539e-28	2.84328e-28	27.9934	Positive PWAS beta	610	Increasing
Figure 4	a-d	F4_loess_curves	Age-grid LOESS fitted protein trajectories.	figure_source	figure9_metscore2_protein_loess_curves_source.tsv	1	cdnf	52.5667	-0.0564287	36714	30	ok	CDNF	0.0521025	1.01539e-28	2.84328e-28	27.9934	Positive PWAS beta	610	Increasing
Figure 4	a-d	F4_loess_curves	Age-grid LOESS fitted protein trajectories.	figure_source	figure9_metscore2_protein_loess_curves_source.tsv	1	cdnf	53.05	-0.0453235	36714	30	ok	CDNF	0.0521025	1.01539e-28	2.84328e-28	27.9934	Positive PWAS beta	610	Increasing
Figure 4	a-d	F4_loess_curves	Age-grid LOESS fitted protein trajectories.	figure_source	figure9_metscore2_protein_loess_curves_source.tsv	1	cdnf	53.5333	-0.0335347	36714	30	ok	CDNF	0.0521025	1.01539e-28	2.84328e-28	27.9934	Positive PWAS beta	610	Increasing
Figure 4	a-d	F4_loess_curves	Age-grid LOESS fitted protein trajectories.	figure_source	figure9_metscore2_protein_loess_curves_source.tsv	1	cdnf	54.0167	-0.0238891	36714	30	ok	CDNF	0.0521025	1.01539e-28	2.84328e-28	27.9934	Positive PWAS beta	610	Increasing
Figure 4	a-d	F4_loess_curves	Age-grid LOESS fitted protein trajectories.	figure_source	figure9_metscore2_protein_loess_curves_source.tsv	1	cdnf	54.5	-0.0129193	36714	30	ok	CDNF	0.0521025	1.01539e-28	2.84328e-28	27.9934	Positive PWAS beta	610	Increasing
Figure 4	a-d	F4_loess_curves	Age-grid LOESS fitted protein trajectories.	figure_source	figure9_metscore2_protein_loess_curves_source.tsv	1	cdnf	54.9833	-0.00497436	36714	30	ok	CDNF	0.0521025	1.01539e-28	2.84328e-28	27.9934	Positive PWAS beta	610	Increasing
Figure 4	a-d	F4_loess_curves	Age-grid LOESS fitted protein trajectories.	figure_source	figure9_metscore2_protein_loess_curves_source.tsv	1	cdnf	55.4667	0.00431774	36714	30	ok	CDNF	0.0521025	1.01539e-28	2.84328e-28	27.9934	Positive PWAS beta	610	Increasing
Figure 4	a-d	F4_loess_curves	Age-grid LOESS fitted protein trajectories.	figure_source	figure9_metscore2_protein_loess_curves_source.tsv	1	cdnf	55.95	0.0104379	36714	30	ok	CDNF	0.0521025	1.01539e-28	2.84328e-28	27.9934	Positive PWAS beta	610	Increasing
Figure 4	a-d	F4_loess_curves	Age-grid LOESS fitted protein trajectories.	figure_source	figure9_metscore2_protein_loess_curves_source.tsv	1	cdnf	56.4333	0.017921	36714	30	ok	CDNF	0.0521025	1.01539e-28	2.84328e-28	27.9934	Positive PWAS beta	610	Increasing
Figure 4	a-d	F4_loess_curves	Age-grid LOESS fitted protein trajectories.	figure_source	figure9_metscore2_protein_loess_curves_source.tsv	1	cdnf	56.9167	0.0229163	36714	30	ok	CDNF	0.0521025	1.01539e-28	2.84328e-28	27.9934	Positive PWAS beta	610	Increasing
Figure 4	a-d	F4_loess_curves	Age-grid LOESS fitted protein trajectories.	figure_source	figure9_metscore2_protein_loess_curves_source.tsv	1	cdnf	57.4	0.0288575	36714	30	ok	CDNF	0.0521025	1.01539e-28	2.84328e-28	27.9934	Positive PWAS beta	610	Increasing
Figure 4	a-d	F4_loess_curves	Age-grid LOESS fitted protein trajectories.	figure_source	figure9_metscore2_protein_loess_curves_source.tsv	1	cdnf	57.8833	0.0332769	36714	30	ok	CDNF	0.0521025	1.01539e-28	2.84328e-28	27.9934	Positive PWAS beta	610	Increasing
Figure 4	a-d	F4_loess_curves	Age-grid LOESS fitted protein trajectories.	figure_source	figure9_metscore2_protein_loess_curves_source.tsv	1	cdnf	58.3667	0.0379813	36714	30	ok	CDNF	0.0521025	1.01539e-28	2.84328e-28	27.9934	Positive PWAS beta	610	Increasing
Figure 4	a-d	F4_loess_curves	Age-grid LOESS fitted protein trajectories.	figure_source	figure9_metscore2_protein_loess_curves_source.tsv	1	cdnf	58.85	0.0421805	36714	30	ok	CDNF	0.0521025	1.01539e-28	2.84328e-28	27.9934	Positive PWAS beta	610	Increasing
Figure 4	a-d	F4_loess_curves	Age-grid LOESS fitted protein trajectories.	figure_source	figure9_metscore2_protein_loess_curves_source.tsv	1	cdnf	59.3333	0.0465093	36714	30	ok	CDNF	0.0521025	1.01539e-28	2.84328e-28	27.9934	Positive PWAS beta	610	Increasing
Figure 4	a-d	F4_loess_curves	Age-grid LOESS fitted protein trajectories.	figure_source	figure9_metscore2_protein_loess_curves_source.tsv	1	cdnf	59.8167	0.0512712	36714	30	ok	CDNF	0.0521025	1.01539e-28	2.84328e-28	27.9934	Positive PWAS beta	610	Increasing
Figure 4	a-d	F4_loess_curves	Age-grid LOESS fitted protein trajectories.	figure_source	figure9_metscore2_protein_loess_curves_source.tsv	1	cdnf	60.3	0.0564542	36714	30	ok	CDNF	0.0521025	1.01539e-28	2.84328e-28	27.9934	Positive PWAS beta	610	Increasing
Figure 4	a-d	F4_loess_curves	Age-grid LOESS fitted protein trajectories.	figure_source	figure9_metscore2_protein_loess_curves_source.tsv	1	cdnf	60.7833	0.0619744	36714	30	ok	CDNF	0.0521025	1.01539e-28	2.84328e-28	27.9934	Positive PWAS beta	610	Increasing
Figure 4	a-d	F4_loess_curves	Age-grid LOESS fitted protein trajectories.	figure_source	figure9_metscore2_protein_loess_curves_source.tsv	1	cdnf	61.2667	0.0677706	36714	30	ok	CDNF	0.0521025	1.01539e-28	2.84328e-28	27.9934	Positive PWAS beta	610	Increasing
Figure 4	a-d	F4_loess_curves	Age-grid LOESS fitted protein trajectories.	figure_source	figure9_metscore2_protein_loess_curves_source.tsv	1	cdnf	61.75	0.073805	36714	30	ok	CDNF	0.0521025	1.01539e-28	2.84328e-28	27.9934	Positive PWAS beta	610	Increasing
Figure 4	a-d	F4_loess_curves	Age-grid LOESS fitted protein trajectories.	figure_source	figure9_metscore2_protein_loess_curves_source.tsv	1	cdnf	62.2333	0.0800561	36714	30	ok	CDNF	0.0521025	1.01539e-28	2.84328e-28	27.9934	Positive PWAS beta	610	Increasing
Figure 4	a-d	F4_loess_curves	Age-grid LOESS fitted protein trajectories.	figure_source	figure9_metscore2_protein_loess_curves_source.tsv	1	cdnf	62.7167	0.0865133	36714	30	ok	CDNF	0.0521025	1.01539e-28	2.84328e-28	27.9934	Positive PWAS beta	610	Increasing
Figure 4	a-d	F4_loess_curves	Age-grid LOESS fitted protein trajectories.	figure_source	figure9_metscore2_protein_loess_curves_source.tsv	1	cdnf	63.2	0.0931736	36714	30	ok	CDNF	0.0521025	1.01539e-28	2.84328e-28	27.9934	Positive PWAS beta	610	Increasing
Figure 4	a-d	F4_loess_curves	Age-grid LOESS fitted protein trajectories.	figure_source	figure9_metscore2_protein_loess_curves_source.tsv	1	cdnf	63.6833	0.100039	36714	30	ok	CDNF	0.0521025	1.01539e-28	2.84328e-28	27.9934	Positive PWAS beta	610	Increasing
Figure 4	a-d	F4_loess_curves	Age-grid LOESS fitted protein trajectories.	figure_source	figure9_metscore2_protein_loess_curves_source.tsv	1	cdnf	64.1667	0.107114	36714	30	ok	CDNF	0.0521025	1.01539e-28	2.84328e-28	27.9934	Positive PWAS beta	610	Increasing
Figure 4	a-d	F4_loess_curves	Age-grid LOESS fitted protein trajectories.	figure_source	figure9_metscore2_protein_loess_curves_source.tsv	1	cdnf	64.65	0.114407	36714	30	ok	CDNF	0.0521025	1.01539e-28	2.84328e-28	27.9934	Positive PWAS beta	610	Increasing
Figure 4	a-d	F4_loess_curves	Age-grid LOESS fitted protein trajectories.	figure_source	figure9_metscore2_protein_loess_curves_source.tsv	1	cdnf	65.1333	0.121927	36714	30	ok	CDNF	0.0521025	1.01539e-28	2.84328e-28	27.9934	Positive PWAS beta	610	Increasing
Figure 4	a-d	F4_loess_curves	Age-grid LOESS fitted protein trajectories.	figure_source	figure9_metscore2_protein_loess_curves_source.tsv	1	cdnf	65.6167	0.12968	36714	30	ok	CDNF	0.0521025	1.01539e-28	2.84328e-28	27.9934	Positive PWAS beta	610	Increasing
Figure 4	a-d	F4_loess_curves	Age-grid LOESS fitted protein trajectories.	figure_source	figure9_metscore2_protein_loess_curves_source.tsv	1	cdnf	66.1	0.137673	36714	30	ok	CDNF	0.0521025	1.01539e-28	2.84328e-28	27.9934	Positive PWAS beta	610	Increasing
Figure 4	a-d	F4_loess_curves	Age-grid LOESS fitted protein trajectories.	figure_source	figure9_metscore2_protein_loess_curves_source.tsv	1	cdnf	66.5833	0.145911	36714	30	ok	CDNF	0.0521025	1.01539e-28	2.84328e-28	27.9934	Positive PWAS beta	610	Increasing
Figure 4	a-d	F4_loess_curves	Age-grid LOESS fitted protein trajectories.	figure_source	figure9_metscore2_protein_loess_curves_source.tsv	1	cdnf	67.0667	0.154402	36714	30	ok	CDNF	0.0521025	1.01539e-28	2.84328e-28	27.9934	Positive PWAS beta	610	Increasing
Figure 4	a-d	F4_loess_curves	Age-grid LOESS fitted protein trajectories.	figure_source	figure9_metscore2_protein_loess_curves_source.tsv	1	cdnf	67.55	0.16315	36714	30	ok	CDNF	0.0521025	1.01539e-28	2.84328e-28	27.9934	Positive PWAS beta	610	Increasing
Figure 4	a-d	F4_loess_curves	Age-grid LOESS fitted protein trajectories.	figure_source	figure9_metscore2_protein_loess_curves_source.tsv	1	cdnf	68.0333	0.172164	36714	30	ok	CDNF	0.0521025	1.01539e-28	2.84328e-28	27.9934	Positive PWAS beta	610	Increasing
Figure 4	a-d	F4_loess_curves	Age-grid LOESS fitted protein trajectories.	figure_source	figure9_metscore2_protein_loess_curves_source.tsv	1	cdnf	68.5167	0.18145	36714	30	ok	CDNF	0.0521025	1.01539e-28	2.84328e-28	27.9934	Positive PWAS beta	610	Increasing
Figure 4	a-d	F4_loess_curves	Age-grid LOESS fitted protein trajectories.	figure_source	figure9_metscore2_protein_loess_curves_source.tsv	1	cdnf	69	0.191013	36714	30	ok	CDNF	0.0521025	1.01539e-28	2.84328e-28	27.9934	Positive PWAS beta	610	Increasing
Figure 4	a-d	F4_loess_curves	Age-grid LOESS fitted protein trajectories.	figure_source	figure9_metscore2_protein_loess_curves_source.tsv	1	ceacam16	40	0.0289157	32135	30	ok	CEACAM16	-0.111092	3.84254e-115	2.2402e-114	114.415	Negative PWAS beta	610	Increasing
Figure 4	a-d	F4_loess_curves	Age-grid LOESS fitted protein trajectories.	figure_source	figure9_metscore2_protein_loess_curves_source.tsv	1	ceacam16	40.4833	0.0130597	32135	30	ok	CEACAM16	-0.111092	3.84254e-115	2.2402e-114	114.415	Negative PWAS beta	610	Increasing
Figure 4	a-d	F4_loess_curves	Age-grid LOESS fitted protein trajectories.	figure_source	figure9_metscore2_protein_loess_curves_source.tsv	1	ceacam16	40.9667	-0.00163665	32135	30	ok	CEACAM16	-0.111092	3.84254e-115	2.2402e-114	114.415	Negative PWAS beta	610	Increasing
Figure 4	a-d	F4_loess_curves	Age-grid LOESS fitted protein trajectories.	figure_source	figure9_metscore2_protein_loess_curves_source.tsv	1	ceacam16	41.45	-0.0151736	32135	30	ok	CEACAM16	-0.111092	3.84254e-115	2.2402e-114	114.415	Negative PWAS beta	610	Increasing
Figure 4	a-d	F4_loess_curves	Age-grid LOESS fitted protein trajectories.	figure_source	figure9_metscore2_protein_loess_curves_source.tsv	1	ceacam16	41.9333	-0.0275539	32135	30	ok	CEACAM16	-0.111092	3.84254e-115	2.2402e-114	114.415	Negative PWAS beta	610	Increasing
Figure 4	a-d	F4_loess_curves	Age-grid LOESS fitted protein trajectories.	figure_source	figure9_metscore2_protein_loess_curves_source.tsv	1	ceacam16	42.4167	-0.0387821	32135	30	ok	CEACAM16	-0.111092	3.84254e-115	2.2402e-114	114.415	Negative PWAS beta	610	Increasing
Figure 4	a-d	F4_loess_curves	Age-grid LOESS fitted protein trajectories.	figure_source	figure9_metscore2_protein_loess_curves_source.tsv	1	ceacam16	42.9	-0.0488642	32135	30	ok	CEACAM16	-0.111092	3.84254e-115	2.2402e-114	114.415	Negative PWAS beta	610	Increasing
Figure 4	a-d	F4_loess_curves	Age-grid LOESS fitted protein trajectories.	figure_source	figure9_metscore2_protein_loess_curves_source.tsv	1	ceacam16	43.3833	-0.0578093	32135	30	ok	CEACAM16	-0.111092	3.84254e-115	2.2402e-114	114.415	Negative PWAS beta	610	Increasing
Figure 4	a-d	F4_loess_curves	Age-grid LOESS fitted protein trajectories.	figure_source	figure9_metscore2_protein_loess_curves_source.tsv	1	ceacam16	43.8667	-0.0656326	32135	30	ok	CEACAM16	-0.111092	3.84254e-115	2.2402e-114	114.415	Negative PWAS beta	610	Increasing
Figure 4	a-d	F4_loess_curves	Age-grid LOESS fitted protein trajectories.	figure_source	figure9_metscore2_protein_loess_curves_source.tsv	1	ceacam16	44.35	-0.072355	32135	30	ok	CEACAM16	-0.111092	3.84254e-115	2.2402e-114	114.415	Negative PWAS beta	610	Increasing
Figure 4	a-d	F4_loess_curves	Age-grid LOESS fitted protein trajectories.	figure_source	figure9_metscore2_protein_loess_curves_source.tsv	1	ceacam16	44.8333	-0.0780029	32135	30	ok	CEACAM16	-0.111092	3.84254e-115	2.2402e-114	114.415	Negative PWAS beta	610	Increasing
Figure 4	a-d	F4_loess_curves	Age-grid LOESS fitted protein trajectories.	figure_source	figure9_metscore2_protein_loess_curves_source.tsv	1	ceacam16	45.3167	-0.0826078	32135	30	ok	CEACAM16	-0.111092	3.84254e-115	2.2402e-114	114.415	Negative PWAS beta	610	Increasing
Figure 4	a-d	F4_loess_curves	Age-grid LOESS fitted protein trajectories.	figure_source	figure9_metscore2_protein_loess_curves_source.tsv	1	ceacam16	45.8	-0.0862035	32135	30	ok	CEACAM16	-0.111092	3.84254e-115	2.2402e-114	114.415	Negative PWAS beta	610	Increasing
Figure 4	a-d	F4_loess_curves	Age-grid LOESS fitted protein trajectories.	figure_source	figure9_metscore2_protein_loess_curves_source.tsv	1	ceacam16	46.2833	-0.0888252	32135	30	ok	CEACAM16	-0.111092	3.84254e-115	2.2402e-114	114.415	Negative PWAS beta	610	Increasing
Figure 4	a-d	F4_loess_curves	Age-grid LOESS fitted protein trajectories.	figure_source	figure9_metscore2_protein_loess_curves_source.tsv	1	ceacam16	46.7667	-0.090504	32135	30	ok	CEACAM16	-0.111092	3.84254e-115	2.2402e-114	114.415	Negative PWAS beta	610	Increasing
Figure 4	a-d	F4_loess_curves	Age-grid LOESS fitted protein trajectories.	figure_source	figure9_metscore2_protein_loess_curves_source.tsv	1	ceacam16	47.25	-0.091263	32135	30	ok	CEACAM16	-0.111092	3.84254e-115	2.2402e-114	114.415	Negative PWAS beta	610	Increasing
Figure 4	a-d	F4_loess_curves	Age-grid LOESS fitted protein trajectories.	figure_source	figure9_metscore2_protein_loess_curves_source.tsv	1	ceacam16	47.7333	-0.0911074	32135	30	ok	CEACAM16	-0.111092	3.84254e-115	2.2402e-114	114.415	Negative PWAS beta	610	Increasing
Figure 4	a-d	F4_loess_curves	Age-grid LOESS fitted protein trajectories.	figure_source	figure9_metscore2_protein_loess_curves_source.tsv	1	ceacam16	48.2167	-0.090012	32135	30	ok	CEACAM16	-0.111092	3.84254e-115	2.2402e-114	114.415	Negative PWAS beta	610	Increasing
Figure 4	a-d	F4_loess_curves	Age-grid LOESS fitted protein trajectories.	figure_source	figure9_metscore2_protein_loess_curves_source.tsv	1	ceacam16	48.7	-0.0879054	32135	30	ok	CEACAM16	-0.111092	3.84254e-115	2.2402e-114	114.415	Negative PWAS beta	610	Increasing
Figure 4	a-d	F4_loess_curves	Age-grid LOESS fitted protein trajectories.	figure_source	figure9_metscore2_protein_loess_curves_source.tsv	1	ceacam16	49.1833	-0.0846366	32135	30	ok	CEACAM16	-0.111092	3.84254e-115	2.2402e-114	114.415	Negative PWAS beta	610	Increasing
Figure 4	a-d	F4_loess_curves	Age-grid LOESS fitted protein trajectories.	figure_source	figure9_metscore2_protein_loess_curves_source.tsv	1	ceacam16	49.6667	-0.0799251	32135	30	ok	CEACAM16	-0.111092	3.84254e-115	2.2402e-114	114.415	Negative PWAS beta	610	Increasing
Figure 4	a-d	F4_loess_curves	Age-grid LOESS fitted protein trajectories.	figure_source	figure9_metscore2_protein_loess_curves_source.tsv	1	ceacam16	50.15	-0.0733618	32135	30	ok	CEACAM16	-0.111092	3.84254e-115	2.2402e-114	114.415	Negative PWAS beta	610	Increasing
Figure 4	a-d	F4_loess_curves	Age-grid LOESS fitted protein trajectories.	figure_source	figure9_metscore2_protein_loess_curves_source.tsv	1	ceacam16	50.6333	-0.0648341	32135	30	ok	CEACAM16	-0.111092	3.84254e-115	2.2402e-114	114.415	Negative PWAS beta	610	Increasing
Figure 4	a-d	F4_loess_curves	Age-grid LOESS fitted protein trajectories.	figure_source	figure9_metscore2_protein_loess_curves_source.tsv	1	ceacam16	51.1167	-0.0560062	32135	30	ok	CEACAM16	-0.111092	3.84254e-115	2.2402e-114	114.415	Negative PWAS beta	610	Increasing
Figure 4	a-d	F4_loess_curves	Age-grid LOESS fitted protein trajectories.	figure_source	figure9_metscore2_protein_loess_curves_source.tsv	1	ceacam16	51.6	-0.0461633	32135	30	ok	CEACAM16	-0.111092	3.84254e-115	2.2402e-114	114.415	Negative PWAS beta	610	Increasing
Figure 4	a-d	F4_loess_curves	Age-grid LOESS fitted protein trajectories.	figure_source	figure9_metscore2_protein_loess_curves_source.tsv	1	ceacam16	52.0833	-0.0375463	32135	30	ok	CEACAM16	-0.111092	3.84254e-115	2.2402e-114	114.415	Negative PWAS beta	610	Increasing
Figure 4	a-d	F4_loess_curves	Age-grid LOESS fitted protein trajectories.	figure_source	figure9_metscore2_protein_loess_curves_source.tsv	1	ceacam16	52.5667	-0.0271864	32135	30	ok	CEACAM16	-0.111092	3.84254e-115	2.2402e-114	114.415	Negative PWAS beta	610	Increasing
Figure 4	a-d	F4_loess_curves	Age-grid LOESS fitted protein trajectories.	figure_source	figure9_metscore2_protein_loess_curves_source.tsv	1	ceacam16	53.05	-0.0190148	32135	30	ok	CEACAM16	-0.111092	3.84254e-115	2.2402e-114	114.415	Negative PWAS beta	610	Increasing
Figure 4	a-d	F4_loess_curves	Age-grid LOESS fitted protein trajectories.	figure_source	figure9_metscore2_protein_loess_curves_source.tsv	1	ceacam16	53.5333	-0.00959345	32135	30	ok	CEACAM16	-0.111092	3.84254e-115	2.2402e-114	114.415	Negative PWAS beta	610	Increasing
Figure 4	a-d	F4_loess_curves	Age-grid LOESS fitted protein trajectories.	figure_source	figure9_metscore2_protein_loess_curves_source.tsv	1	ceacam16	54.0167	-0.00249189	32135	30	ok	CEACAM16	-0.111092	3.84254e-115	2.2402e-114	114.415	Negative PWAS beta	610	Increasing
Figure 4	a-d	F4_loess_curves	Age-grid LOESS fitted protein trajectories.	figure_source	figure9_metscore2_protein_loess_curves_source.tsv	1	ceacam16	54.5	0.00497988	32135	30	ok	CEACAM16	-0.111092	3.84254e-115	2.2402e-114	114.415	Negative PWAS beta	610	Increasing
Figure 4	a-d	F4_loess_curves	Age-grid LOESS fitted protein trajectories.	figure_source	figure9_metscore2_protein_loess_curves_source.tsv	1	ceacam16	54.9833	0.0110338	32135	30	ok	CEACAM16	-0.111092	3.84254e-115	2.2402e-114	114.415	Negative PWAS beta	610	Increasing
Figure 4	a-d	F4_loess_curves	Age-grid LOESS fitted protein trajectories.	figure_source	figure9_metscore2_protein_loess_curves_source.tsv	1	ceacam16	55.4667	0.0165035	32135	30	ok	CEACAM16	-0.111092	3.84254e-115	2.2402e-114	114.415	Negative PWAS beta	610	Increasing
Figure 4	a-d	F4_loess_curves	Age-grid LOESS fitted protein trajectories.	figure_source	figure9_metscore2_protein_loess_curves_source.tsv	1	ceacam16	55.95	0.0219014	32135	30	ok	CEACAM16	-0.111092	3.84254e-115	2.2402e-114	114.415	Negative PWAS beta	610	Increasing
Figure 4	a-d	F4_loess_curves	Age-grid LOESS fitted protein trajectories.	figure_source	figure9_metscore2_protein_loess_curves_source.tsv	1	ceacam16	56.4333	0.0261195	32135	30	ok	CEACAM16	-0.111092	3.84254e-115	2.2402e-114	114.415	Negative PWAS beta	610	Increasing
Figure 4	a-d	F4_loess_curves	Age-grid LOESS fitted protein trajectories.	figure_source	figure9_metscore2_protein_loess_curves_source.tsv	1	ceacam16	56.9167	0.0309641	32135	30	ok	CEACAM16	-0.111092	3.84254e-115	2.2402e-114	114.415	Negative PWAS beta	610	Increasing
Figure 4	a-d	F4_loess_curves	Age-grid LOESS fitted protein trajectories.	figure_source	figure9_metscore2_protein_loess_curves_source.tsv	1	ceacam16	57.4	0.0344927	32135	30	ok	CEACAM16	-0.111092	3.84254e-115	2.2402e-114	114.415	Negative PWAS beta	610	Increasing
Figure 4	a-d	F4_loess_curves	Age-grid LOESS fitted protein trajectories.	figure_source	figure9_metscore2_protein_loess_curves_source.tsv	1	ceacam16	57.8833	0.0380541	32135	30	ok	CEACAM16	-0.111092	3.84254e-115	2.2402e-114	114.415	Negative PWAS beta	610	Increasing
Figure 4	a-d	F4_loess_curves	Age-grid LOESS fitted protein trajectories.	figure_source	figure9_metscore2_protein_loess_curves_source.tsv	1	ceacam16	58.3667	0.0406185	32135	30	ok	CEACAM16	-0.111092	3.84254e-115	2.2402e-114	114.415	Negative PWAS beta	610	Increasing
Figure 4	a-d	F4_loess_curves	Age-grid LOESS fitted protein trajectories.	figure_source	figure9_metscore2_protein_loess_curves_source.tsv	1	ceacam16	58.85	0.0423201	32135	30	ok	CEACAM16	-0.111092	3.84254e-115	2.2402e-114	114.415	Negative PWAS beta	610	Increasing
Figure 4	a-d	F4_loess_curves	Age-grid LOESS fitted protein trajectories.	figure_source	figure9_metscore2_protein_loess_curves_source.tsv	1	ceacam16	59.3333	0.042895	32135	30	ok	CEACAM16	-0.111092	3.84254e-115	2.2402e-114	114.415	Negative PWAS beta	610	Increasing
Figure 4	a-d	F4_loess_curves	Age-grid LOESS fitted protein trajectories.	figure_source	figure9_metscore2_protein_loess_curves_source.tsv	1	ceacam16	59.8167	0.0431412	32135	30	ok	CEACAM16	-0.111092	3.84254e-115	2.2402e-114	114.415	Negative PWAS beta	610	Increasing
Figure 4	a-d	F4_loess_curves	Age-grid LOESS fitted protein trajectories.	figure_source	figure9_metscore2_protein_loess_curves_source.tsv	1	ceacam16	60.3	0.0433013	32135	30	ok	CEACAM16	-0.111092	3.84254e-115	2.2402e-114	114.415	Negative PWAS beta	610	Increasing
Figure 4	a-d	F4_loess_curves	Age-grid LOESS fitted protein trajectories.	figure_source	figure9_metscore2_protein_loess_curves_source.tsv	1	ceacam16	60.7833	0.0433765	32135	30	ok	CEACAM16	-0.111092	3.84254e-115	2.2402e-114	114.415	Negative PWAS beta	610	Increasing
Figure 4	a-d	F4_loess_curves	Age-grid LOESS fitted protein trajectories.	figure_source	figure9_metscore2_protein_loess_curves_source.tsv	1	ceacam16	61.2667	0.0433205	32135	30	ok	CEACAM16	-0.111092	3.84254e-115	2.2402e-114	114.415	Negative PWAS beta	610	Increasing
Figure 4	a-d	F4_loess_curves	Age-grid LOESS fitted protein trajectories.	figure_source	figure9_metscore2_protein_loess_curves_source.tsv	1	ceacam16	61.75	0.0430859	32135	30	ok	CEACAM16	-0.111092	3.84254e-115	2.2402e-114	114.415	Negative PWAS beta	610	Increasing
Figure 4	a-d	F4_loess_curves	Age-grid LOESS fitted protein trajectories.	figure_source	figure9_metscore2_protein_loess_curves_source.tsv	1	ceacam16	62.2333	0.0426333	32135	30	ok	CEACAM16	-0.111092	3.84254e-115	2.2402e-114	114.415	Negative PWAS beta	610	Increasing
Figure 4	a-d	F4_loess_curves	Age-grid LOESS fitted protein trajectories.	figure_source	figure9_metscore2_protein_loess_curves_source.tsv	1	ceacam16	62.7167	0.0419359	32135	30	ok	CEACAM16	-0.111092	3.84254e-115	2.2402e-114	114.415	Negative PWAS beta	610	Increasing
Figure 4	a-d	F4_loess_curves	Age-grid LOESS fitted protein trajectories.	figure_source	figure9_metscore2_protein_loess_curves_source.tsv	1	ceacam16	63.2	0.0409769	32135	30	ok	CEACAM16	-0.111092	3.84254e-115	2.2402e-114	114.415	Negative PWAS beta	610	Increasing
Figure 4	a-d	F4_loess_curves	Age-grid LOESS fitted protein trajectories.	figure_source	figure9_metscore2_protein_loess_curves_source.tsv	1	ceacam16	63.6833	0.0397427	32135	30	ok	CEACAM16	-0.111092	3.84254e-115	2.2402e-114	114.415	Negative PWAS beta	610	Increasing
Figure 4	a-d	F4_loess_curves	Age-grid LOESS fitted protein trajectories.	figure_source	figure9_metscore2_protein_loess_curves_source.tsv	1	ceacam16	64.1667	0.0382229	32135	30	ok	CEACAM16	-0.111092	3.84254e-115	2.2402e-114	114.415	Negative PWAS beta	610	Increasing
Figure 4	a-d	F4_loess_curves	Age-grid LOESS fitted protein trajectories.	figure_source	figure9_metscore2_protein_loess_curves_source.tsv	1	ceacam16	64.65	0.0364107	32135	30	ok	CEACAM16	-0.111092	3.84254e-115	2.2402e-114	114.415	Negative PWAS beta	610	Increasing
Figure 4	a-d	F4_loess_curves	Age-grid LOESS fitted protein trajectories.	figure_source	figure9_metscore2_protein_loess_curves_source.tsv	1	ceacam16	65.1333	0.0343027	32135	30	ok	CEACAM16	-0.111092	3.84254e-115	2.2402e-114	114.415	Negative PWAS beta	610	Increasing
Figure 4	a-d	F4_loess_curves	Age-grid LOESS fitted protein trajectories.	figure_source	figure9_metscore2_protein_loess_curves_source.tsv	1	ceacam16	65.6167	0.0318989	32135	30	ok	CEACAM16	-0.111092	3.84254e-115	2.2402e-114	114.415	Negative PWAS beta	610	Increasing
Figure 4	a-d	F4_loess_curves	Age-grid LOESS fitted protein trajectories.	figure_source	figure9_metscore2_protein_loess_curves_source.tsv	1	ceacam16	66.1	0.0292028	32135	30	ok	CEACAM16	-0.111092	3.84254e-115	2.2402e-114	114.415	Negative PWAS beta	610	Increasing
Figure 4	a-d	F4_loess_curves	Age-grid LOESS fitted protein trajectories.	figure_source	figure9_metscore2_protein_loess_curves_source.tsv	1	ceacam16	66.5833	0.0262214	32135	30	ok	CEACAM16	-0.111092	3.84254e-115	2.2402e-114	114.415	Negative PWAS beta	610	Increasing
Figure 4	a-d	F4_loess_curves	Age-grid LOESS fitted protein trajectories.	figure_source	figure9_metscore2_protein_loess_curves_source.tsv	1	ceacam16	67.0667	0.0229661	32135	30	ok	CEACAM16	-0.111092	3.84254e-115	2.2402e-114	114.415	Negative PWAS beta	610	Increasing
Figure 4	a-d	F4_loess_curves	Age-grid LOESS fitted protein trajectories.	figure_source	figure9_metscore2_protein_loess_curves_source.tsv	1	ceacam16	67.55	0.0194499	32135	30	ok	CEACAM16	-0.111092	3.84254e-115	2.2402e-114	114.415	Negative PWAS beta	610	Increasing
Figure 4	a-d	F4_loess_curves	Age-grid LOESS fitted protein trajectories.	figure_source	figure9_metscore2_protein_loess_curves_source.tsv	1	ceacam16	68.0333	0.0156877	32135	30	ok	CEACAM16	-0.111092	3.84254e-115	2.2402e-114	114.415	Negative PWAS beta	610	Increasing
Figure 4	a-d	F4_loess_curves	Age-grid LOESS fitted protein trajectories.	figure_source	figure9_metscore2_protein_loess_curves_source.tsv	1	ceacam16	68.5167	0.0116935	32135	30	ok	CEACAM16	-0.111092	3.84254e-115	2.2402e-114	114.415	Negative PWAS beta	610	Increasing
Figure 4	a-d	F4_loess_curves	Age-grid LOESS fitted protein trajectories.	figure_source	figure9_metscore2_protein_loess_curves_source.tsv	1	ceacam16	69	0.00747666	32135	30	ok	CEACAM16	-0.111092	3.84254e-115	2.2402e-114	114.415	Negative PWAS beta	610	Increasing
Figure 4	a-d	F4_loess_curves	Age-grid LOESS fitted protein trajectories.	figure_source	figure9_metscore2_protein_loess_curves_source.tsv	1	ceacam19	40	-0.145417	32135	30	ok	CEACAM19	0.0783073	5.52569e-63	2.24964e-62	62.2576	Positive PWAS beta	610	Increasing
Figure 4	a-d	F4_loess_curves	Age-grid LOESS fitted protein trajectories.	figure_source	figure9_metscore2_protein_loess_curves_source.tsv	1	ceacam19	40.4833	-0.143108	32135	30	ok	CEACAM19	0.0783073	5.52569e-63	2.24964e-62	62.2576	Positive PWAS beta	610	Increasing
Figure 4	a-d	F4_loess_curves	Age-grid LOESS fitted protein trajectories.	figure_source	figure9_metscore2_protein_loess_curves_source.tsv	1	ceacam19	40.9667	-0.140636	32135	30	ok	CEACAM19	0.0783073	5.52569e-63	2.24964e-62	62.2576	Positive PWAS beta	610	Increasing
Figure 4	a-d	F4_loess_curves	Age-grid LOESS fitted protein trajectories.	figure_source	figure9_metscore2_protein_loess_curves_source.tsv	1	ceacam19	41.45	-0.137999	32135	30	ok	CEACAM19	0.0783073	5.52569e-63	2.24964e-62	62.2576	Positive PWAS beta	610	Increasing
Figure 4	a-d	F4_loess_curves	Age-grid LOESS fitted protein trajectories.	figure_source	figure9_metscore2_protein_loess_curves_source.tsv	1	ceacam19	41.9333	-0.135193	32135	30	ok	CEACAM19	0.0783073	5.52569e-63	2.24964e-62	62.2576	Positive PWAS beta	610	Increasing
Figure 4	a-d	F4_loess_curves	Age-grid LOESS fitted protein trajectories.	figure_source	figure9_metscore2_protein_loess_curves_source.tsv	1	ceacam19	42.4167	-0.132209	32135	30	ok	CEACAM19	0.0783073	5.52569e-63	2.24964e-62	62.2576	Positive PWAS beta	610	Increasing
Figure 4	a-d	F4_loess_curves	Age-grid LOESS fitted protein trajectories.	figure_source	figure9_metscore2_protein_loess_curves_source.tsv	1	ceacam19	42.9	-0.129044	32135	30	ok	CEACAM19	0.0783073	5.52569e-63	2.24964e-62	62.2576	Positive PWAS beta	610	Increasing
Figure 4	a-d	F4_loess_curves	Age-grid LOESS fitted protein trajectories.	figure_source	figure9_metscore2_protein_loess_curves_source.tsv	1	ceacam19	43.3833	-0.12569	32135	30	ok	CEACAM19	0.0783073	5.52569e-63	2.24964e-62	62.2576	Positive PWAS beta	610	Increasing
Figure 4	a-d	F4_loess_curves	Age-grid LOESS fitted protein trajectories.	figure_source	figure9_metscore2_protein_loess_curves_source.tsv	1	ceacam19	43.8667	-0.122148	32135	30	ok	CEACAM19	0.0783073	5.52569e-63	2.24964e-62	62.2576	Positive PWAS beta	610	Increasing
Figure 4	a-d	F4_loess_curves	Age-grid LOESS fitted protein trajectories.	figure_source	figure9_metscore2_protein_loess_curves_source.tsv	1	ceacam19	44.35	-0.11842	32135	30	ok	CEACAM19	0.0783073	5.52569e-63	2.24964e-62	62.2576	Positive PWAS beta	610	Increasing
Figure 4	a-d	F4_loess_curves	Age-grid LOESS fitted protein trajectories.	figure_source	figure9_metscore2_protein_loess_curves_source.tsv	1	ceacam19	44.8333	-0.11451	32135	30	ok	CEACAM19	0.0783073	5.52569e-63	2.24964e-62	62.2576	Positive PWAS beta	610	Increasing
Figure 4	a-d	F4_loess_curves	Age-grid LOESS fitted protein trajectories.	figure_source	figure9_metscore2_protein_loess_curves_source.tsv	1	ceacam19	45.3167	-0.110425	32135	30	ok	CEACAM19	0.0783073	5.52569e-63	2.24964e-62	62.2576	Positive PWAS beta	610	Increasing
Figure 4	a-d	F4_loess_curves	Age-grid LOESS fitted protein trajectories.	figure_source	figure9_metscore2_protein_loess_curves_source.tsv	1	ceacam19	45.8	-0.106176	32135	30	ok	CEACAM19	0.0783073	5.52569e-63	2.24964e-62	62.2576	Positive PWAS beta	610	Increasing
Figure 4	a-d	F4_loess_curves	Age-grid LOESS fitted protein trajectories.	figure_source	figure9_metscore2_protein_loess_curves_source.tsv	1	ceacam19	46.2833	-0.101777	32135	30	ok	CEACAM19	0.0783073	5.52569e-63	2.24964e-62	62.2576	Positive PWAS beta	610	Increasing
Figure 4	a-d	F4_loess_curves	Age-grid LOESS fitted protein trajectories.	figure_source	figure9_metscore2_protein_loess_curves_source.tsv	1	ceacam19	46.7667	-0.0972477	32135	30	ok	CEACAM19	0.0783073	5.52569e-63	2.24964e-62	62.2576	Positive PWAS beta	610	Increasing
Figure 4	a-d	F4_loess_curves	Age-grid LOESS fitted protein trajectories.	figure_source	figure9_metscore2_protein_loess_curves_source.tsv	1	ceacam19	47.25	-0.0926105	32135	30	ok	CEACAM19	0.0783073	5.52569e-63	2.24964e-62	62.2576	Positive PWAS beta	610	Increasing
Figure 4	a-d	F4_loess_curves	Age-grid LOESS fitted protein trajectories.	figure_source	figure9_metscore2_protein_loess_curves_source.tsv	1	ceacam19	47.7333	-0.087892	32135	30	ok	CEACAM19	0.0783073	5.52569e-63	2.24964e-62	62.2576	Positive PWAS beta	610	Increasing
Figure 4	a-d	F4_loess_curves	Age-grid LOESS fitted protein trajectories.	figure_source	figure9_metscore2_protein_loess_curves_source.tsv	1	ceacam19	48.2167	-0.0831211	32135	30	ok	CEACAM19	0.0783073	5.52569e-63	2.24964e-62	62.2576	Positive PWAS beta	610	Increasing
Figure 4	a-d	F4_loess_curves	Age-grid LOESS fitted protein trajectories.	figure_source	figure9_metscore2_protein_loess_curves_source.tsv	1	ceacam19	48.7	-0.0783215	32135	30	ok	CEACAM19	0.0783073	5.52569e-63	2.24964e-62	62.2576	Positive PWAS beta	610	Increasing
Figure 4	a-d	F4_loess_curves	Age-grid LOESS fitted protein trajectories.	figure_source	figure9_metscore2_protein_loess_curves_source.tsv	1	ceacam19	49.1833	-0.0735002	32135	30	ok	CEACAM19	0.0783073	5.52569e-63	2.24964e-62	62.2576	Positive PWAS beta	610	Increasing
Figure 4	a-d	F4_loess_curves	Age-grid LOESS fitted protein trajectories.	figure_source	figure9_metscore2_protein_loess_curves_source.tsv	1	ceacam19	49.6667	-0.0686217	32135	30	ok	CEACAM19	0.0783073	5.52569e-63	2.24964e-62	62.2576	Positive PWAS beta	610	Increasing
Figure 4	a-d	F4_loess_curves	Age-grid LOESS fitted protein trajectories.	figure_source	figure9_metscore2_protein_loess_curves_source.tsv	1	ceacam19	50.15	-0.0635401	32135	30	ok	CEACAM19	0.0783073	5.52569e-63	2.24964e-62	62.2576	Positive PWAS beta	610	Increasing
Figure 4	a-d	F4_loess_curves	Age-grid LOESS fitted protein trajectories.	figure_source	figure9_metscore2_protein_loess_curves_source.tsv	1	ceacam19	50.6333	-0.0577035	32135	30	ok	CEACAM19	0.0783073	5.52569e-63	2.24964e-62	62.2576	Positive PWAS beta	610	Increasing
Figure 4	a-d	F4_loess_curves	Age-grid LOESS fitted protein trajectories.	figure_source	figure9_metscore2_protein_loess_curves_source.tsv	1	ceacam19	51.1167	-0.0513115	32135	30	ok	CEACAM19	0.0783073	5.52569e-63	2.24964e-62	62.2576	Positive PWAS beta	610	Increasing
Figure 4	a-d	F4_loess_curves	Age-grid LOESS fitted protein trajectories.	figure_source	figure9_metscore2_protein_loess_curves_source.tsv	1	ceacam19	51.6	-0.0447274	32135	30	ok	CEACAM19	0.0783073	5.52569e-63	2.24964e-62	62.2576	Positive PWAS beta	610	Increasing
Figure 4	a-d	F4_loess_curves	Age-grid LOESS fitted protein trajectories.	figure_source	figure9_metscore2_protein_loess_curves_source.tsv	1	ceacam19	52.0833	-0.0386924	32135	30	ok	CEACAM19	0.0783073	5.52569e-63	2.24964e-62	62.2576	Positive PWAS beta	610	Increasing
Figure 4	a-d	F4_loess_curves	Age-grid LOESS fitted protein trajectories.	figure_source	figure9_metscore2_protein_loess_curves_source.tsv	1	ceacam19	52.5667	-0.0318311	32135	30	ok	CEACAM19	0.0783073	5.52569e-63	2.24964e-62	62.2576	Positive PWAS beta	610	Increasing
Figure 4	a-d	F4_loess_curves	Age-grid LOESS fitted protein trajectories.	figure_source	figure9_metscore2_protein_loess_curves_source.tsv	1	ceacam19	53.05	-0.0268564	32135	30	ok	CEACAM19	0.0783073	5.52569e-63	2.24964e-62	62.2576	Positive PWAS beta	610	Increasing
Figure 4	a-d	F4_loess_curves	Age-grid LOESS fitted protein trajectories.	figure_source	figure9_metscore2_protein_loess_curves_source.tsv	1	ceacam19	53.5333	-0.0203868	32135	30	ok	CEACAM19	0.0783073	5.52569e-63	2.24964e-62	62.2576	Positive PWAS beta	610	Increasing
Figure 4	a-d	F4_loess_curves	Age-grid LOESS fitted protein trajectories.	figure_source	figure9_metscore2_protein_loess_curves_source.tsv	1	ceacam19	54.0167	-0.0161898	32135	30	ok	CEACAM19	0.0783073	5.52569e-63	2.24964e-62	62.2576	Positive PWAS beta	610	Increasing
Figure 4	a-d	F4_loess_curves	Age-grid LOESS fitted protein trajectories.	figure_source	figure9_metscore2_protein_loess_curves_source.tsv	1	ceacam19	54.5	-0.010634	32135	30	ok	CEACAM19	0.0783073	5.52569e-63	2.24964e-62	62.2576	Positive PWAS beta	610	Increasing
Figure 4	a-d	F4_loess_curves	Age-grid LOESS fitted protein trajectories.	figure_source	figure9_metscore2_protein_loess_curves_source.tsv	1	ceacam19	54.9833	-0.00705368	32135	30	ok	CEACAM19	0.0783073	5.52569e-63	2.24964e-62	62.2576	Positive PWAS beta	610	Increasing
Figure 4	a-d	F4_loess_curves	Age-grid LOESS fitted protein trajectories.	figure_source	figure9_metscore2_protein_loess_curves_source.tsv	1	ceacam19	55.4667	-0.00315028	32135	30	ok	CEACAM19	0.0783073	5.52569e-63	2.24964e-62	62.2576	Positive PWAS beta	610	Increasing
Figure 4	a-d	F4_loess_curves	Age-grid LOESS fitted protein trajectories.	figure_source	figure9_metscore2_protein_loess_curves_source.tsv	1	ceacam19	55.95	-0.000679091	32135	30	ok	CEACAM19	0.0783073	5.52569e-63	2.24964e-62	62.2576	Positive PWAS beta	610	Increasing
Figure 4	a-d	F4_loess_curves	Age-grid LOESS fitted protein trajectories.	figure_source	figure9_metscore2_protein_loess_curves_source.tsv	1	ceacam19	56.4333	0.00162826	32135	30	ok	CEACAM19	0.0783073	5.52569e-63	2.24964e-62	62.2576	Positive PWAS beta	610	Increasing
Figure 4	a-d	F4_loess_curves	Age-grid LOESS fitted protein trajectories.	figure_source	figure9_metscore2_protein_loess_curves_source.tsv	1	ceacam19	56.9167	0.0036252	32135	30	ok	CEACAM19	0.0783073	5.52569e-63	2.24964e-62	62.2576	Positive PWAS beta	610	Increasing
Figure 4	a-d	F4_loess_curves	Age-grid LOESS fitted protein trajectories.	figure_source	figure9_metscore2_protein_loess_curves_source.tsv	1	ceacam19	57.4	0.00530497	32135	30	ok	CEACAM19	0.0783073	5.52569e-63	2.24964e-62	62.2576	Positive PWAS beta	610	Increasing
Figure 4	a-d	F4_loess_curves	Age-grid LOESS fitted protein trajectories.	figure_source	figure9_metscore2_protein_loess_curves_source.tsv	1	ceacam19	57.8833	0.0073936	32135	30	ok	CEACAM19	0.0783073	5.52569e-63	2.24964e-62	62.2576	Positive PWAS beta	610	Increasing
Figure 4	a-d	F4_loess_curves	Age-grid LOESS fitted protein trajectories.	figure_source	figure9_metscore2_protein_loess_curves_source.tsv	1	ceacam19	58.3667	0.00950731	32135	30	ok	CEACAM19	0.0783073	5.52569e-63	2.24964e-62	62.2576	Positive PWAS beta	610	Increasing
Figure 4	a-d	F4_loess_curves	Age-grid LOESS fitted protein trajectories.	figure_source	figure9_metscore2_protein_loess_curves_source.tsv	1	ceacam19	58.85	0.012199	32135	30	ok	CEACAM19	0.0783073	5.52569e-63	2.24964e-62	62.2576	Positive PWAS beta	610	Increasing
Figure 4	a-d	F4_loess_curves	Age-grid LOESS fitted protein trajectories.	figure_source	figure9_metscore2_protein_loess_curves_source.tsv	1	ceacam19	59.3333	0.0153777	32135	30	ok	CEACAM19	0.0783073	5.52569e-63	2.24964e-62	62.2576	Positive PWAS beta	610	Increasing
Figure 4	a-d	F4_loess_curves	Age-grid LOESS fitted protein trajectories.	figure_source	figure9_metscore2_protein_loess_curves_source.tsv	1	ceacam19	59.8167	0.0189684	32135	30	ok	CEACAM19	0.0783073	5.52569e-63	2.24964e-62	62.2576	Positive PWAS beta	610	Increasing
Figure 4	a-d	F4_loess_curves	Age-grid LOESS fitted protein trajectories.	figure_source	figure9_metscore2_protein_loess_curves_source.tsv	1	ceacam19	60.3	0.0228736	32135	30	ok	CEACAM19	0.0783073	5.52569e-63	2.24964e-62	62.2576	Positive PWAS beta	610	Increasing
Figure 4	a-d	F4_loess_curves	Age-grid LOESS fitted protein trajectories.	figure_source	figure9_metscore2_protein_loess_curves_source.tsv	1	ceacam19	60.7833	0.027025	32135	30	ok	CEACAM19	0.0783073	5.52569e-63	2.24964e-62	62.2576	Positive PWAS beta	610	Increasing
Figure 4	a-d	F4_loess_curves	Age-grid LOESS fitted protein trajectories.	figure_source	figure9_metscore2_protein_loess_curves_source.tsv	1	ceacam19	61.2667	0.0313848	32135	30	ok	CEACAM19	0.0783073	5.52569e-63	2.24964e-62	62.2576	Positive PWAS beta	610	Increasing
Figure 4	a-d	F4_loess_curves	Age-grid LOESS fitted protein trajectories.	figure_source	figure9_metscore2_protein_loess_curves_source.tsv	1	ceacam19	61.75	0.0359359	32135	30	ok	CEACAM19	0.0783073	5.52569e-63	2.24964e-62	62.2576	Positive PWAS beta	610	Increasing
Figure 4	a-d	F4_loess_curves	Age-grid LOESS fitted protein trajectories.	figure_source	figure9_metscore2_protein_loess_curves_source.tsv	1	ceacam19	62.2333	0.0406717	32135	30	ok	CEACAM19	0.0783073	5.52569e-63	2.24964e-62	62.2576	Positive PWAS beta	610	Increasing
Figure 4	a-d	F4_loess_curves	Age-grid LOESS fitted protein trajectories.	figure_source	figure9_metscore2_protein_loess_curves_source.tsv	1	ceacam19	62.7167	0.0455879	32135	30	ok	CEACAM19	0.0783073	5.52569e-63	2.24964e-62	62.2576	Positive PWAS beta	610	Increasing
Figure 4	a-d	F4_loess_curves	Age-grid LOESS fitted protein trajectories.	figure_source	figure9_metscore2_protein_loess_curves_source.tsv	1	ceacam19	63.2	0.050682	32135	30	ok	CEACAM19	0.0783073	5.52569e-63	2.24964e-62	62.2576	Positive PWAS beta	610	Increasing
Figure 4	a-d	F4_loess_curves	Age-grid LOESS fitted protein trajectories.	figure_source	figure9_metscore2_protein_loess_curves_source.tsv	1	ceacam19	63.6833	0.0559546	32135	30	ok	CEACAM19	0.0783073	5.52569e-63	2.24964e-62	62.2576	Positive PWAS beta	610	Increasing
Figure 4	a-d	F4_loess_curves	Age-grid LOESS fitted protein trajectories.	figure_source	figure9_metscore2_protein_loess_curves_source.tsv	1	ceacam19	64.1667	0.0614084	32135	30	ok	CEACAM19	0.0783073	5.52569e-63	2.24964e-62	62.2576	Positive PWAS beta	610	Increasing
Figure 4	a-d	F4_loess_curves	Age-grid LOESS fitted protein trajectories.	figure_source	figure9_metscore2_protein_loess_curves_source.tsv	1	ceacam19	64.65	0.0670492	32135	30	ok	CEACAM19	0.0783073	5.52569e-63	2.24964e-62	62.2576	Positive PWAS beta	610	Increasing
Figure 4	a-d	F4_loess_curves	Age-grid LOESS fitted protein trajectories.	figure_source	figure9_metscore2_protein_loess_curves_source.tsv	1	ceacam19	65.1333	0.0728847	32135	30	ok	CEACAM19	0.0783073	5.52569e-63	2.24964e-62	62.2576	Positive PWAS beta	610	Increasing
Figure 4	a-d	F4_loess_curves	Age-grid LOESS fitted protein trajectories.	figure_source	figure9_metscore2_protein_loess_curves_source.tsv	1	ceacam19	65.6167	0.0789203	32135	30	ok	CEACAM19	0.0783073	5.52569e-63	2.24964e-62	62.2576	Positive PWAS beta	610	Increasing
Figure 4	a-d	F4_loess_curves	Age-grid LOESS fitted protein trajectories.	figure_source	figure9_metscore2_protein_loess_curves_source.tsv	1	ceacam19	66.1	0.085158	32135	30	ok	CEACAM19	0.0783073	5.52569e-63	2.24964e-62	62.2576	Positive PWAS beta	610	Increasing
Figure 4	a-d	F4_loess_curves	Age-grid LOESS fitted protein trajectories.	figure_source	figure9_metscore2_protein_loess_curves_source.tsv	1	ceacam19	66.5833	0.0915997	32135	30	ok	CEACAM19	0.0783073	5.52569e-63	2.24964e-62	62.2576	Positive PWAS beta	610	Increasing
Figure 4	a-d	F4_loess_curves	Age-grid LOESS fitted protein trajectories.	figure_source	figure9_metscore2_protein_loess_curves_source.tsv	1	ceacam19	67.0667	0.0982482	32135	30	ok	CEACAM19	0.0783073	5.52569e-63	2.24964e-62	62.2576	Positive PWAS beta	610	Increasing
Figure 4	a-d	F4_loess_curves	Age-grid LOESS fitted protein trajectories.	figure_source	figure9_metscore2_protein_loess_curves_source.tsv	1	ceacam19	67.55	0.105105	32135	30	ok	CEACAM19	0.0783073	5.52569e-63	2.24964e-62	62.2576	Positive PWAS beta	610	Increasing
Figure 4	a-d	F4_loess_curves	Age-grid LOESS fitted protein trajectories.	figure_source	figure9_metscore2_protein_loess_curves_source.tsv	1	ceacam19	68.0333	0.112172	32135	30	ok	CEACAM19	0.0783073	5.52569e-63	2.24964e-62	62.2576	Positive PWAS beta	610	Increasing
Figure 4	a-d	F4_loess_curves	Age-grid LOESS fitted protein trajectories.	figure_source	figure9_metscore2_protein_loess_curves_source.tsv	1	ceacam19	68.5167	0.119447	32135	30	ok	CEACAM19	0.0783073	5.52569e-63	2.24964e-62	62.2576	Positive PWAS beta	610	Increasing
Figure 4	a-d	F4_loess_curves	Age-grid LOESS fitted protein trajectories.	figure_source	figure9_metscore2_protein_loess_curves_source.tsv	1	ceacam19	69	0.126931	32135	30	ok	CEACAM19	0.0783073	5.52569e-63	2.24964e-62	62.2576	Positive PWAS beta	610	Increasing
Figure 4	a-d	F4_loess_curves	Age-grid LOESS fitted protein trajectories.	figure_source	figure9_metscore2_protein_loess_curves_source.tsv	1	ceacam20	40	-0.0790053	31694	30	ok	CEACAM20	0.0735289	1.91111e-58	7.37867e-58	57.7187	Positive PWAS beta	610	Increasing
Figure 4	a-d	F4_loess_curves	Age-grid LOESS fitted protein trajectories.	figure_source	figure9_metscore2_protein_loess_curves_source.tsv	1	ceacam20	40.4833	-0.081321	31694	30	ok	CEACAM20	0.0735289	1.91111e-58	7.37867e-58	57.7187	Positive PWAS beta	610	Increasing
Figure 4	a-d	F4_loess_curves	Age-grid LOESS fitted protein trajectories.	figure_source	figure9_metscore2_protein_loess_curves_source.tsv	1	ceacam20	40.9667	-0.0831998	31694	30	ok	CEACAM20	0.0735289	1.91111e-58	7.37867e-58	57.7187	Positive PWAS beta	610	Increasing
Figure 4	a-d	F4_loess_curves	Age-grid LOESS fitted protein trajectories.	figure_source	figure9_metscore2_protein_loess_curves_source.tsv	1	ceacam20	41.45	-0.0846561	31694	30	ok	CEACAM20	0.0735289	1.91111e-58	7.37867e-58	57.7187	Positive PWAS beta	610	Increasing
Figure 4	a-d	F4_loess_curves	Age-grid LOESS fitted protein trajectories.	figure_source	figure9_metscore2_protein_loess_curves_source.tsv	1	ceacam20	41.9333	-0.0857042	31694	30	ok	CEACAM20	0.0735289	1.91111e-58	7.37867e-58	57.7187	Positive PWAS beta	610	Increasing
Figure 4	a-d	F4_loess_curves	Age-grid LOESS fitted protein trajectories.	figure_source	figure9_metscore2_protein_loess_curves_source.tsv	1	ceacam20	42.4167	-0.0863581	31694	30	ok	CEACAM20	0.0735289	1.91111e-58	7.37867e-58	57.7187	Positive PWAS beta	610	Increasing
Figure 4	a-d	F4_loess_curves	Age-grid LOESS fitted protein trajectories.	figure_source	figure9_metscore2_protein_loess_curves_source.tsv	1	ceacam20	42.9	-0.0866332	31694	30	ok	CEACAM20	0.0735289	1.91111e-58	7.37867e-58	57.7187	Positive PWAS beta	610	Increasing
Figure 4	a-d	F4_loess_curves	Age-grid LOESS fitted protein trajectories.	figure_source	figure9_metscore2_protein_loess_curves_source.tsv	1	ceacam20	43.3833	-0.0865443	31694	30	ok	CEACAM20	0.0735289	1.91111e-58	7.37867e-58	57.7187	Positive PWAS beta	610	Increasing
Figure 4	a-d	F4_loess_curves	Age-grid LOESS fitted protein trajectories.	figure_source	figure9_metscore2_protein_loess_curves_source.tsv	1	ceacam20	43.8667	-0.0861015	31694	30	ok	CEACAM20	0.0735289	1.91111e-58	7.37867e-58	57.7187	Positive PWAS beta	610	Increasing
Figure 4	a-d	F4_loess_curves	Age-grid LOESS fitted protein trajectories.	figure_source	figure9_metscore2_protein_loess_curves_source.tsv	1	ceacam20	44.35	-0.0853118	31694	30	ok	CEACAM20	0.0735289	1.91111e-58	7.37867e-58	57.7187	Positive PWAS beta	610	Increasing
Figure 4	a-d	F4_loess_curves	Age-grid LOESS fitted protein trajectories.	figure_source	figure9_metscore2_protein_loess_curves_source.tsv	1	ceacam20	44.8333	-0.0841793	31694	30	ok	CEACAM20	0.0735289	1.91111e-58	7.37867e-58	57.7187	Positive PWAS beta	610	Increasing
Figure 4	a-d	F4_loess_curves	Age-grid LOESS fitted protein trajectories.	figure_source	figure9_metscore2_protein_loess_curves_source.tsv	1	ceacam20	45.3167	-0.0827059	31694	30	ok	CEACAM20	0.0735289	1.91111e-58	7.37867e-58	57.7187	Positive PWAS beta	610	Increasing
Figure 4	a-d	F4_loess_curves	Age-grid LOESS fitted protein trajectories.	figure_source	figure9_metscore2_protein_loess_curves_source.tsv	1	ceacam20	45.8	-0.0808945	31694	30	ok	CEACAM20	0.0735289	1.91111e-58	7.37867e-58	57.7187	Positive PWAS beta	610	Increasing
Figure 4	a-d	F4_loess_curves	Age-grid LOESS fitted protein trajectories.	figure_source	figure9_metscore2_protein_loess_curves_source.tsv	1	ceacam20	46.2833	-0.0787492	31694	30	ok	CEACAM20	0.0735289	1.91111e-58	7.37867e-58	57.7187	Positive PWAS beta	610	Increasing
Figure 4	a-d	F4_loess_curves	Age-grid LOESS fitted protein trajectories.	figure_source	figure9_metscore2_protein_loess_curves_source.tsv	1	ceacam20	46.7667	-0.0762665	31694	30	ok	CEACAM20	0.0735289	1.91111e-58	7.37867e-58	57.7187	Positive PWAS beta	610	Increasing
Figure 4	a-d	F4_loess_curves	Age-grid LOESS fitted protein trajectories.	figure_source	figure9_metscore2_protein_loess_curves_source.tsv	1	ceacam20	47.25	-0.0734341	31694	30	ok	CEACAM20	0.0735289	1.91111e-58	7.37867e-58	57.7187	Positive PWAS beta	610	Increasing
Figure 4	a-d	F4_loess_curves	Age-grid LOESS fitted protein trajectories.	figure_source	figure9_metscore2_protein_loess_curves_source.tsv	1	ceacam20	47.7333	-0.0702373	31694	30	ok	CEACAM20	0.0735289	1.91111e-58	7.37867e-58	57.7187	Positive PWAS beta	610	Increasing
Figure 4	a-d	F4_loess_curves	Age-grid LOESS fitted protein trajectories.	figure_source	figure9_metscore2_protein_loess_curves_source.tsv	1	ceacam20	48.2167	-0.066661	31694	30	ok	CEACAM20	0.0735289	1.91111e-58	7.37867e-58	57.7187	Positive PWAS beta	610	Increasing
Figure 4	a-d	F4_loess_curves	Age-grid LOESS fitted protein trajectories.	figure_source	figure9_metscore2_protein_loess_curves_source.tsv	1	ceacam20	48.7	-0.0626881	31694	30	ok	CEACAM20	0.0735289	1.91111e-58	7.37867e-58	57.7187	Positive PWAS beta	610	Increasing
Figure 4	a-d	F4_loess_curves	Age-grid LOESS fitted protein trajectories.	figure_source	figure9_metscore2_protein_loess_curves_source.tsv	1	ceacam20	49.1833	-0.0583087	31694	30	ok	CEACAM20	0.0735289	1.91111e-58	7.37867e-58	57.7187	Positive PWAS beta	610	Increasing
Figure 4	a-d	F4_loess_curves	Age-grid LOESS fitted protein trajectories.	figure_source	figure9_metscore2_protein_loess_curves_source.tsv	1	ceacam20	49.6667	-0.0535515	31694	30	ok	CEACAM20	0.0735289	1.91111e-58	7.37867e-58	57.7187	Positive PWAS beta	610	Increasing
Figure 4	a-d	F4_loess_curves	Age-grid LOESS fitted protein trajectories.	figure_source	figure9_metscore2_protein_loess_curves_source.tsv	1	ceacam20	50.15	-0.0485794	31694	30	ok	CEACAM20	0.0735289	1.91111e-58	7.37867e-58	57.7187	Positive PWAS beta	610	Increasing
Figure 4	a-d	F4_loess_curves	Age-grid LOESS fitted protein trajectories.	figure_source	figure9_metscore2_protein_loess_curves_source.tsv	1	ceacam20	50.6333	-0.0440562	31694	30	ok	CEACAM20	0.0735289	1.91111e-58	7.37867e-58	57.7187	Positive PWAS beta	610	Increasing
Figure 4	a-d	F4_loess_curves	Age-grid LOESS fitted protein trajectories.	figure_source	figure9_metscore2_protein_loess_curves_source.tsv	1	ceacam20	51.1167	-0.0394956	31694	30	ok	CEACAM20	0.0735289	1.91111e-58	7.37867e-58	57.7187	Positive PWAS beta	610	Increasing
Figure 4	a-d	F4_loess_curves	Age-grid LOESS fitted protein trajectories.	figure_source	figure9_metscore2_protein_loess_curves_source.tsv	1	ceacam20	51.6	-0.0346025	31694	30	ok	CEACAM20	0.0735289	1.91111e-58	7.37867e-58	57.7187	Positive PWAS beta	610	Increasing
Figure 4	a-d	F4_loess_curves	Age-grid LOESS fitted protein trajectories.	figure_source	figure9_metscore2_protein_loess_curves_source.tsv	1	ceacam20	52.0833	-0.0287678	31694	30	ok	CEACAM20	0.0735289	1.91111e-58	7.37867e-58	57.7187	Positive PWAS beta	610	Increasing
Figure 4	a-d	F4_loess_curves	Age-grid LOESS fitted protein trajectories.	figure_source	figure9_metscore2_protein_loess_curves_source.tsv	1	ceacam20	52.5667	-0.0235626	31694	30	ok	CEACAM20	0.0735289	1.91111e-58	7.37867e-58	57.7187	Positive PWAS beta	610	Increasing
Figure 4	a-d	F4_loess_curves	Age-grid LOESS fitted protein trajectories.	figure_source	figure9_metscore2_protein_loess_curves_source.tsv	1	ceacam20	53.05	-0.0166718	31694	30	ok	CEACAM20	0.0735289	1.91111e-58	7.37867e-58	57.7187	Positive PWAS beta	610	Increasing
Figure 4	a-d	F4_loess_curves	Age-grid LOESS fitted protein trajectories.	figure_source	figure9_metscore2_protein_loess_curves_source.tsv	1	ceacam20	53.5333	-0.0110958	31694	30	ok	CEACAM20	0.0735289	1.91111e-58	7.37867e-58	57.7187	Positive PWAS beta	610	Increasing
Figure 4	a-d	F4_loess_curves	Age-grid LOESS fitted protein trajectories.	figure_source	figure9_metscore2_protein_loess_curves_source.tsv	1	ceacam20	54.0167	-0.0040457	31694	30	ok	CEACAM20	0.0735289	1.91111e-58	7.37867e-58	57.7187	Positive PWAS beta	610	Increasing
Figure 4	a-d	F4_loess_curves	Age-grid LOESS fitted protein trajectories.	figure_source	figure9_metscore2_protein_loess_curves_source.tsv	1	ceacam20	54.5	0.00126033	31694	30	ok	CEACAM20	0.0735289	1.91111e-58	7.37867e-58	57.7187	Positive PWAS beta	610	Increasing
Figure 4	a-d	F4_loess_curves	Age-grid LOESS fitted protein trajectories.	figure_source	figure9_metscore2_protein_loess_curves_source.tsv	1	ceacam20	54.9833	0.00677553	31694	30	ok	CEACAM20	0.0735289	1.91111e-58	7.37867e-58	57.7187	Positive PWAS beta	610	Increasing
Figure 4	a-d	F4_loess_curves	Age-grid LOESS fitted protein trajectories.	figure_source	figure9_metscore2_protein_loess_curves_source.tsv	1	ceacam20	55.4667	0.0110765	31694	30	ok	CEACAM20	0.0735289	1.91111e-58	7.37867e-58	57.7187	Positive PWAS beta	610	Increasing
Figure 4	a-d	F4_loess_curves	Age-grid LOESS fitted protein trajectories.	figure_source	figure9_metscore2_protein_loess_curves_source.tsv	1	ceacam20	55.95	0.0140731	31694	30	ok	CEACAM20	0.0735289	1.91111e-58	7.37867e-58	57.7187	Positive PWAS beta	610	Increasing
Figure 4	a-d	F4_loess_curves	Age-grid LOESS fitted protein trajectories.	figure_source	figure9_metscore2_protein_loess_curves_source.tsv	1	ceacam20	56.4333	0.0172241	31694	30	ok	CEACAM20	0.0735289	1.91111e-58	7.37867e-58	57.7187	Positive PWAS beta	610	Increasing
Figure 4	a-d	F4_loess_curves	Age-grid LOESS fitted protein trajectories.	figure_source	figure9_metscore2_protein_loess_curves_source.tsv	1	ceacam20	56.9167	0.0186203	31694	30	ok	CEACAM20	0.0735289	1.91111e-58	7.37867e-58	57.7187	Positive PWAS beta	610	Increasing
Figure 4	a-d	F4_loess_curves	Age-grid LOESS fitted protein trajectories.	figure_source	figure9_metscore2_protein_loess_curves_source.tsv	1	ceacam20	57.4	0.0206554	31694	30	ok	CEACAM20	0.0735289	1.91111e-58	7.37867e-58	57.7187	Positive PWAS beta	610	Increasing
Figure 4	a-d	F4_loess_curves	Age-grid LOESS fitted protein trajectories.	figure_source	figure9_metscore2_protein_loess_curves_source.tsv	1	ceacam20	57.8833	0.0214431	31694	30	ok	CEACAM20	0.0735289	1.91111e-58	7.37867e-58	57.7187	Positive PWAS beta	610	Increasing
Figure 4	a-d	F4_loess_curves	Age-grid LOESS fitted protein trajectories.	figure_source	figure9_metscore2_protein_loess_curves_source.tsv	1	ceacam20	58.3667	0.0228731	31694	30	ok	CEACAM20	0.0735289	1.91111e-58	7.37867e-58	57.7187	Positive PWAS beta	610	Increasing
Figure 4	a-d	F4_loess_curves	Age-grid LOESS fitted protein trajectories.	figure_source	figure9_metscore2_protein_loess_curves_source.tsv	1	ceacam20	58.85	0.0233241	31694	30	ok	CEACAM20	0.0735289	1.91111e-58	7.37867e-58	57.7187	Positive PWAS beta	610	Increasing
Figure 4	a-d	F4_loess_curves	Age-grid LOESS fitted protein trajectories.	figure_source	figure9_metscore2_protein_loess_curves_source.tsv	1	ceacam20	59.3333	0.023398	31694	30	ok	CEACAM20	0.0735289	1.91111e-58	7.37867e-58	57.7187	Positive PWAS beta	610	Increasing
Figure 4	a-d	F4_loess_curves	Age-grid LOESS fitted protein trajectories.	figure_source	figure9_metscore2_protein_loess_curves_source.tsv	1	ceacam20	59.8167	0.0240452	31694	30	ok	CEACAM20	0.0735289	1.91111e-58	7.37867e-58	57.7187	Positive PWAS beta	610	Increasing
Figure 4	a-d	F4_loess_curves	Age-grid LOESS fitted protein trajectories.	figure_source	figure9_metscore2_protein_loess_curves_source.tsv	1	ceacam20	60.3	0.0251863	31694	30	ok	CEACAM20	0.0735289	1.91111e-58	7.37867e-58	57.7187	Positive PWAS beta	610	Increasing
Figure 4	a-d	F4_loess_curves	Age-grid LOESS fitted protein trajectories.	figure_source	figure9_metscore2_protein_loess_curves_source.tsv	1	ceacam20	60.7833	0.0266559	31694	30	ok	CEACAM20	0.0735289	1.91111e-58	7.37867e-58	57.7187	Positive PWAS beta	610	Increasing
Figure 4	a-d	F4_loess_curves	Age-grid LOESS fitted protein trajectories.	figure_source	figure9_metscore2_protein_loess_curves_source.tsv	1	ceacam20	61.2667	0.0283349	31694	30	ok	CEACAM20	0.0735289	1.91111e-58	7.37867e-58	57.7187	Positive PWAS beta	610	Increasing
Figure 4	a-d	F4_loess_curves	Age-grid LOESS fitted protein trajectories.	figure_source	figure9_metscore2_protein_loess_curves_source.tsv	1	ceacam20	61.75	0.0301493	31694	30	ok	CEACAM20	0.0735289	1.91111e-58	7.37867e-58	57.7187	Positive PWAS beta	610	Increasing
Figure 4	a-d	F4_loess_curves	Age-grid LOESS fitted protein trajectories.	figure_source	figure9_metscore2_protein_loess_curves_source.tsv	1	ceacam20	62.2333	0.0320554	31694	30	ok	CEACAM20	0.0735289	1.91111e-58	7.37867e-58	57.7187	Positive PWAS beta	610	Increasing
Figure 4	a-d	F4_loess_curves	Age-grid LOESS fitted protein trajectories.	figure_source	figure9_metscore2_protein_loess_curves_source.tsv	1	ceacam20	62.7167	0.0340317	31694	30	ok	CEACAM20	0.0735289	1.91111e-58	7.37867e-58	57.7187	Positive PWAS beta	610	Increasing
Figure 4	a-d	F4_loess_curves	Age-grid LOESS fitted protein trajectories.	figure_source	figure9_metscore2_protein_loess_curves_source.tsv	1	ceacam20	63.2	0.0360712	31694	30	ok	CEACAM20	0.0735289	1.91111e-58	7.37867e-58	57.7187	Positive PWAS beta	610	Increasing
Figure 4	a-d	F4_loess_curves	Age-grid LOESS fitted protein trajectories.	figure_source	figure9_metscore2_protein_loess_curves_source.tsv	1	ceacam20	63.6833	0.038178	31694	30	ok	CEACAM20	0.0735289	1.91111e-58	7.37867e-58	57.7187	Positive PWAS beta	610	Increasing
Figure 4	a-d	F4_loess_curves	Age-grid LOESS fitted protein trajectories.	figure_source	figure9_metscore2_protein_loess_curves_source.tsv	1	ceacam20	64.1667	0.0403641	31694	30	ok	CEACAM20	0.0735289	1.91111e-58	7.37867e-58	57.7187	Positive PWAS beta	610	Increasing
Figure 4	a-d	F4_loess_curves	Age-grid LOESS fitted protein trajectories.	figure_source	figure9_metscore2_protein_loess_curves_source.tsv	1	ceacam20	64.65	0.0426437	31694	30	ok	CEACAM20	0.0735289	1.91111e-58	7.37867e-58	57.7187	Positive PWAS beta	610	Increasing
Figure 4	a-d	F4_loess_curves	Age-grid LOESS fitted protein trajectories.	figure_source	figure9_metscore2_protein_loess_curves_source.tsv	1	ceacam20	65.1333	0.0450323	31694	30	ok	CEACAM20	0.0735289	1.91111e-58	7.37867e-58	57.7187	Positive PWAS beta	610	Increasing
Figure 4	a-d	F4_loess_curves	Age-grid LOESS fitted protein trajectories.	figure_source	figure9_metscore2_protein_loess_curves_source.tsv	1	ceacam20	65.6167	0.047544	31694	30	ok	CEACAM20	0.0735289	1.91111e-58	7.37867e-58	57.7187	Positive PWAS beta	610	Increasing
Figure 4	a-d	F4_loess_curves	Age-grid LOESS fitted protein trajectories.	figure_source	figure9_metscore2_protein_loess_curves_source.tsv	1	ceacam20	66.1	0.0501914	31694	30	ok	CEACAM20	0.0735289	1.91111e-58	7.37867e-58	57.7187	Positive PWAS beta	610	Increasing
Figure 4	a-d	F4_loess_curves	Age-grid LOESS fitted protein trajectories.	figure_source	figure9_metscore2_protein_loess_curves_source.tsv	1	ceacam20	66.5833	0.0529872	31694	30	ok	CEACAM20	0.0735289	1.91111e-58	7.37867e-58	57.7187	Positive PWAS beta	610	Increasing
Figure 4	a-d	F4_loess_curves	Age-grid LOESS fitted protein trajectories.	figure_source	figure9_metscore2_protein_loess_curves_source.tsv	1	ceacam20	67.0667	0.0559444	31694	30	ok	CEACAM20	0.0735289	1.91111e-58	7.37867e-58	57.7187	Positive PWAS beta	610	Increasing
Figure 4	a-d	F4_loess_curves	Age-grid LOESS fitted protein trajectories.	figure_source	figure9_metscore2_protein_loess_curves_source.tsv	1	ceacam20	67.55	0.0590765	31694	30	ok	CEACAM20	0.0735289	1.91111e-58	7.37867e-58	57.7187	Positive PWAS beta	610	Increasing
Figure 4	a-d	F4_loess_curves	Age-grid LOESS fitted protein trajectories.	figure_source	figure9_metscore2_protein_loess_curves_source.tsv	1	ceacam20	68.0333	0.0623988	31694	30	ok	CEACAM20	0.0735289	1.91111e-58	7.37867e-58	57.7187	Positive PWAS beta	610	Increasing
Figure 4	a-d	F4_loess_curves	Age-grid LOESS fitted protein trajectories.	figure_source	figure9_metscore2_protein_loess_curves_source.tsv	1	ceacam20	68.5167	0.0659249	31694	30	ok	CEACAM20	0.0735289	1.91111e-58	7.37867e-58	57.7187	Positive PWAS beta	610	Increasing
Figure 4	a-d	F4_loess_curves	Age-grid LOESS fitted protein trajectories.	figure_source	figure9_metscore2_protein_loess_curves_source.tsv	1	ceacam20	69	0.0696627	31694	30	ok	CEACAM20	0.0735289	1.91111e-58	7.37867e-58	57.7187	Positive PWAS beta	610	Increasing
Figure 4	a-d	F4_loess_curves	Age-grid LOESS fitted protein trajectories.	figure_source	figure9_metscore2_protein_loess_curves_source.tsv	1	cep20	40	-0.05958	36023	30	ok	CEP20	0.0327964	9.82234e-13	2.11933e-12	12.0078	Positive PWAS beta	610	Increasing
Figure 4	a-d	F4_loess_curves	Age-grid LOESS fitted protein trajectories.	figure_source	figure9_metscore2_protein_loess_curves_source.tsv	1	cep20	40.4833	-0.0608843	36023	30	ok	CEP20	0.0327964	9.82234e-13	2.11933e-12	12.0078	Positive PWAS beta	610	Increasing
Figure 4	a-d	F4_loess_curves	Age-grid LOESS fitted protein trajectories.	figure_source	figure9_metscore2_protein_loess_curves_source.tsv	1	cep20	40.9667	-0.0618636	36023	30	ok	CEP20	0.0327964	9.82234e-13	2.11933e-12	12.0078	Positive PWAS beta	610	Increasing
Figure 4	a-d	F4_loess_curves	Age-grid LOESS fitted protein trajectories.	figure_source	figure9_metscore2_protein_loess_curves_source.tsv	1	cep20	41.45	-0.0625073	36023	30	ok	CEP20	0.0327964	9.82234e-13	2.11933e-12	12.0078	Positive PWAS beta	610	Increasing
Figure 4	a-d	F4_loess_curves	Age-grid LOESS fitted protein trajectories.	figure_source	figure9_metscore2_protein_loess_curves_source.tsv	1	cep20	41.9333	-0.0628098	36023	30	ok	CEP20	0.0327964	9.82234e-13	2.11933e-12	12.0078	Positive PWAS beta	610	Increasing
Figure 4	a-d	F4_loess_curves	Age-grid LOESS fitted protein trajectories.	figure_source	figure9_metscore2_protein_loess_curves_source.tsv	1	cep20	42.4167	-0.0627709	36023	30	ok	CEP20	0.0327964	9.82234e-13	2.11933e-12	12.0078	Positive PWAS beta	610	Increasing
Figure 4	a-d	F4_loess_curves	Age-grid LOESS fitted protein trajectories.	figure_source	figure9_metscore2_protein_loess_curves_source.tsv	1	cep20	42.9	-0.0624025	36023	30	ok	CEP20	0.0327964	9.82234e-13	2.11933e-12	12.0078	Positive PWAS beta	610	Increasing
Figure 4	a-d	F4_loess_curves	Age-grid LOESS fitted protein trajectories.	figure_source	figure9_metscore2_protein_loess_curves_source.tsv	1	cep20	43.3833	-0.0617218	36023	30	ok	CEP20	0.0327964	9.82234e-13	2.11933e-12	12.0078	Positive PWAS beta	610	Increasing
Figure 4	a-d	F4_loess_curves	Age-grid LOESS fitted protein trajectories.	figure_source	figure9_metscore2_protein_loess_curves_source.tsv	1	cep20	43.8667	-0.0607462	36023	30	ok	CEP20	0.0327964	9.82234e-13	2.11933e-12	12.0078	Positive PWAS beta	610	Increasing
Figure 4	a-d	F4_loess_curves	Age-grid LOESS fitted protein trajectories.	figure_source	figure9_metscore2_protein_loess_curves_source.tsv	1	cep20	44.35	-0.0594941	36023	30	ok	CEP20	0.0327964	9.82234e-13	2.11933e-12	12.0078	Positive PWAS beta	610	Increasing
Figure 4	a-d	F4_loess_curves	Age-grid LOESS fitted protein trajectories.	figure_source	figure9_metscore2_protein_loess_curves_source.tsv	1	cep20	44.8333	-0.0579829	36023	30	ok	CEP20	0.0327964	9.82234e-13	2.11933e-12	12.0078	Positive PWAS beta	610	Increasing
Figure 4	a-d	F4_loess_curves	Age-grid LOESS fitted protein trajectories.	figure_source	figure9_metscore2_protein_loess_curves_source.tsv	1	cep20	45.3167	-0.0562293	36023	30	ok	CEP20	0.0327964	9.82234e-13	2.11933e-12	12.0078	Positive PWAS beta	610	Increasing
Figure 4	a-d	F4_loess_curves	Age-grid LOESS fitted protein trajectories.	figure_source	figure9_metscore2_protein_loess_curves_source.tsv	1	cep20	45.8	-0.0542491	36023	30	ok	CEP20	0.0327964	9.82234e-13	2.11933e-12	12.0078	Positive PWAS beta	610	Increasing
Figure 4	a-d	F4_loess_curves	Age-grid LOESS fitted protein trajectories.	figure_source	figure9_metscore2_protein_loess_curves_source.tsv	1	cep20	46.2833	-0.0520557	36023	30	ok	CEP20	0.0327964	9.82234e-13	2.11933e-12	12.0078	Positive PWAS beta	610	Increasing
Figure 4	a-d	F4_loess_curves	Age-grid LOESS fitted protein trajectories.	figure_source	figure9_metscore2_protein_loess_curves_source.tsv	1	cep20	46.7667	-0.0496588	36023	30	ok	CEP20	0.0327964	9.82234e-13	2.11933e-12	12.0078	Positive PWAS beta	610	Increasing
Figure 4	a-d	F4_loess_curves	Age-grid LOESS fitted protein trajectories.	figure_source	figure9_metscore2_protein_loess_curves_source.tsv	1	cep20	47.25	-0.0470604	36023	30	ok	CEP20	0.0327964	9.82234e-13	2.11933e-12	12.0078	Positive PWAS beta	610	Increasing
Figure 4	a-d	F4_loess_curves	Age-grid LOESS fitted protein trajectories.	figure_source	figure9_metscore2_protein_loess_curves_source.tsv	1	cep20	47.7333	-0.0442516	36023	30	ok	CEP20	0.0327964	9.82234e-13	2.11933e-12	12.0078	Positive PWAS beta	610	Increasing
Figure 4	a-d	F4_loess_curves	Age-grid LOESS fitted protein trajectories.	figure_source	figure9_metscore2_protein_loess_curves_source.tsv	1	cep20	48.2167	-0.0412027	36023	30	ok	CEP20	0.0327964	9.82234e-13	2.11933e-12	12.0078	Positive PWAS beta	610	Increasing
Figure 4	a-d	F4_loess_curves	Age-grid LOESS fitted protein trajectories.	figure_source	figure9_metscore2_protein_loess_curves_source.tsv	1	cep20	48.7	-0.0378467	36023	30	ok	CEP20	0.0327964	9.82234e-13	2.11933e-12	12.0078	Positive PWAS beta	610	Increasing
Figure 4	a-d	F4_loess_curves	Age-grid LOESS fitted protein trajectories.	figure_source	figure9_metscore2_protein_loess_curves_source.tsv	1	cep20	49.1833	-0.0340479	36023	30	ok	CEP20	0.0327964	9.82234e-13	2.11933e-12	12.0078	Positive PWAS beta	610	Increasing
Figure 4	a-d	F4_loess_curves	Age-grid LOESS fitted protein trajectories.	figure_source	figure9_metscore2_protein_loess_curves_source.tsv	1	cep20	49.6667	-0.0295415	36023	30	ok	CEP20	0.0327964	9.82234e-13	2.11933e-12	12.0078	Positive PWAS beta	610	Increasing
Figure 4	a-d	F4_loess_curves	Age-grid LOESS fitted protein trajectories.	figure_source	figure9_metscore2_protein_loess_curves_source.tsv	1	cep20	50.15	-0.0239453	36023	30	ok	CEP20	0.0327964	9.82234e-13	2.11933e-12	12.0078	Positive PWAS beta	610	Increasing
Figure 4	a-d	F4_loess_curves	Age-grid LOESS fitted protein trajectories.	figure_source	figure9_metscore2_protein_loess_curves_source.tsv	1	cep20	50.6333	-0.0177397	36023	30	ok	CEP20	0.0327964	9.82234e-13	2.11933e-12	12.0078	Positive PWAS beta	610	Increasing
Figure 4	a-d	F4_loess_curves	Age-grid LOESS fitted protein trajectories.	figure_source	figure9_metscore2_protein_loess_curves_source.tsv	1	cep20	51.1167	-0.0123419	36023	30	ok	CEP20	0.0327964	9.82234e-13	2.11933e-12	12.0078	Positive PWAS beta	610	Increasing
Figure 4	a-d	F4_loess_curves	Age-grid LOESS fitted protein trajectories.	figure_source	figure9_metscore2_protein_loess_curves_source.tsv	1	cep20	51.6	-0.00648732	36023	30	ok	CEP20	0.0327964	9.82234e-13	2.11933e-12	12.0078	Positive PWAS beta	610	Increasing
Figure 4	a-d	F4_loess_curves	Age-grid LOESS fitted protein trajectories.	figure_source	figure9_metscore2_protein_loess_curves_source.tsv	1	cep20	52.0833	-0.00183272	36023	30	ok	CEP20	0.0327964	9.82234e-13	2.11933e-12	12.0078	Positive PWAS beta	610	Increasing
Figure 4	a-d	F4_loess_curves	Age-grid LOESS fitted protein trajectories.	figure_source	figure9_metscore2_protein_loess_curves_source.tsv	1	cep20	52.5667	0.00300889	36023	30	ok	CEP20	0.0327964	9.82234e-13	2.11933e-12	12.0078	Positive PWAS beta	610	Increasing
Figure 4	a-d	F4_loess_curves	Age-grid LOESS fitted protein trajectories.	figure_source	figure9_metscore2_protein_loess_curves_source.tsv	1	cep20	53.05	0.00713055	36023	30	ok	CEP20	0.0327964	9.82234e-13	2.11933e-12	12.0078	Positive PWAS beta	610	Increasing
Figure 4	a-d	F4_loess_curves	Age-grid LOESS fitted protein trajectories.	figure_source	figure9_metscore2_protein_loess_curves_source.tsv	1	cep20	53.5333	0.0114626	36023	30	ok	CEP20	0.0327964	9.82234e-13	2.11933e-12	12.0078	Positive PWAS beta	610	Increasing
Figure 4	a-d	F4_loess_curves	Age-grid LOESS fitted protein trajectories.	figure_source	figure9_metscore2_protein_loess_curves_source.tsv	1	cep20	54.0167	0.0149919	36023	30	ok	CEP20	0.0327964	9.82234e-13	2.11933e-12	12.0078	Positive PWAS beta	610	Increasing
Figure 4	a-d	F4_loess_curves	Age-grid LOESS fitted protein trajectories.	figure_source	figure9_metscore2_protein_loess_curves_source.tsv	1	cep20	54.5	0.0188993	36023	30	ok	CEP20	0.0327964	9.82234e-13	2.11933e-12	12.0078	Positive PWAS beta	610	Increasing
Figure 4	a-d	F4_loess_curves	Age-grid LOESS fitted protein trajectories.	figure_source	figure9_metscore2_protein_loess_curves_source.tsv	1	cep20	54.9833	0.0211659	36023	30	ok	CEP20	0.0327964	9.82234e-13	2.11933e-12	12.0078	Positive PWAS beta	610	Increasing
Figure 4	a-d	F4_loess_curves	Age-grid LOESS fitted protein trajectories.	figure_source	figure9_metscore2_protein_loess_curves_source.tsv	1	cep20	55.4667	0.0238677	36023	30	ok	CEP20	0.0327964	9.82234e-13	2.11933e-12	12.0078	Positive PWAS beta	610	Increasing
Figure 4	a-d	F4_loess_curves	Age-grid LOESS fitted protein trajectories.	figure_source	figure9_metscore2_protein_loess_curves_source.tsv	1	cep20	55.95	0.0243115	36023	30	ok	CEP20	0.0327964	9.82234e-13	2.11933e-12	12.0078	Positive PWAS beta	610	Increasing
Figure 4	a-d	F4_loess_curves	Age-grid LOESS fitted protein trajectories.	figure_source	figure9_metscore2_protein_loess_curves_source.tsv	1	cep20	56.4333	0.0250584	36023	30	ok	CEP20	0.0327964	9.82234e-13	2.11933e-12	12.0078	Positive PWAS beta	610	Increasing
Figure 4	a-d	F4_loess_curves	Age-grid LOESS fitted protein trajectories.	figure_source	figure9_metscore2_protein_loess_curves_source.tsv	1	cep20	56.9167	0.0238616	36023	30	ok	CEP20	0.0327964	9.82234e-13	2.11933e-12	12.0078	Positive PWAS beta	610	Increasing
Figure 4	a-d	F4_loess_curves	Age-grid LOESS fitted protein trajectories.	figure_source	figure9_metscore2_protein_loess_curves_source.tsv	1	cep20	57.4	0.0228139	36023	30	ok	CEP20	0.0327964	9.82234e-13	2.11933e-12	12.0078	Positive PWAS beta	610	Increasing
Figure 4	a-d	F4_loess_curves	Age-grid LOESS fitted protein trajectories.	figure_source	figure9_metscore2_protein_loess_curves_source.tsv	1	cep20	57.8833	0.0211477	36023	30	ok	CEP20	0.0327964	9.82234e-13	2.11933e-12	12.0078	Positive PWAS beta	610	Increasing
Figure 4	a-d	F4_loess_curves	Age-grid LOESS fitted protein trajectories.	figure_source	figure9_metscore2_protein_loess_curves_source.tsv	1	cep20	58.3667	0.0195402	36023	30	ok	CEP20	0.0327964	9.82234e-13	2.11933e-12	12.0078	Positive PWAS beta	610	Increasing
Figure 4	a-d	F4_loess_curves	Age-grid LOESS fitted protein trajectories.	figure_source	figure9_metscore2_protein_loess_curves_source.tsv	1	cep20	58.85	0.0183688	36023	30	ok	CEP20	0.0327964	9.82234e-13	2.11933e-12	12.0078	Positive PWAS beta	610	Increasing
Figure 4	a-d	F4_loess_curves	Age-grid LOESS fitted protein trajectories.	figure_source	figure9_metscore2_protein_loess_curves_source.tsv	1	cep20	59.3333	0.0178408	36023	30	ok	CEP20	0.0327964	9.82234e-13	2.11933e-12	12.0078	Positive PWAS beta	610	Increasing
Figure 4	a-d	F4_loess_curves	Age-grid LOESS fitted protein trajectories.	figure_source	figure9_metscore2_protein_loess_curves_source.tsv	1	cep20	59.8167	0.0177109	36023	30	ok	CEP20	0.0327964	9.82234e-13	2.11933e-12	12.0078	Positive PWAS beta	610	Increasing
Figure 4	a-d	F4_loess_curves	Age-grid LOESS fitted protein trajectories.	figure_source	figure9_metscore2_protein_loess_curves_source.tsv	1	cep20	60.3	0.0177905	36023	30	ok	CEP20	0.0327964	9.82234e-13	2.11933e-12	12.0078	Positive PWAS beta	610	Increasing
Figure 4	a-d	F4_loess_curves	Age-grid LOESS fitted protein trajectories.	figure_source	figure9_metscore2_protein_loess_curves_source.tsv	1	cep20	60.7833	0.0179723	36023	30	ok	CEP20	0.0327964	9.82234e-13	2.11933e-12	12.0078	Positive PWAS beta	610	Increasing
Figure 4	a-d	F4_loess_curves	Age-grid LOESS fitted protein trajectories.	figure_source	figure9_metscore2_protein_loess_curves_source.tsv	1	cep20	61.2667	0.0182037	36023	30	ok	CEP20	0.0327964	9.82234e-13	2.11933e-12	12.0078	Positive PWAS beta	610	Increasing
Figure 4	a-d	F4_loess_curves	Age-grid LOESS fitted protein trajectories.	figure_source	figure9_metscore2_protein_loess_curves_source.tsv	1	cep20	61.75	0.0184602	36023	30	ok	CEP20	0.0327964	9.82234e-13	2.11933e-12	12.0078	Positive PWAS beta	610	Increasing
Figure 4	a-d	F4_loess_curves	Age-grid LOESS fitted protein trajectories.	figure_source	figure9_metscore2_protein_loess_curves_source.tsv	1	cep20	62.2333	0.0187318	36023	30	ok	CEP20	0.0327964	9.82234e-13	2.11933e-12	12.0078	Positive PWAS beta	610	Increasing
Figure 4	a-d	F4_loess_curves	Age-grid LOESS fitted protein trajectories.	figure_source	figure9_metscore2_protein_loess_curves_source.tsv	1	cep20	62.7167	0.019017	36023	30	ok	CEP20	0.0327964	9.82234e-13	2.11933e-12	12.0078	Positive PWAS beta	610	Increasing
Figure 4	a-d	F4_loess_curves	Age-grid LOESS fitted protein trajectories.	figure_source	figure9_metscore2_protein_loess_curves_source.tsv	1	cep20	63.2	0.0193194	36023	30	ok	CEP20	0.0327964	9.82234e-13	2.11933e-12	12.0078	Positive PWAS beta	610	Increasing
Figure 4	a-d	F4_loess_curves	Age-grid LOESS fitted protein trajectories.	figure_source	figure9_metscore2_protein_loess_curves_source.tsv	1	cep20	63.6833	0.019646	36023	30	ok	CEP20	0.0327964	9.82234e-13	2.11933e-12	12.0078	Positive PWAS beta	610	Increasing
Figure 4	a-d	F4_loess_curves	Age-grid LOESS fitted protein trajectories.	figure_source	figure9_metscore2_protein_loess_curves_source.tsv	1	cep20	64.1667	0.0200064	36023	30	ok	CEP20	0.0327964	9.82234e-13	2.11933e-12	12.0078	Positive PWAS beta	610	Increasing
Figure 4	a-d	F4_loess_curves	Age-grid LOESS fitted protein trajectories.	figure_source	figure9_metscore2_protein_loess_curves_source.tsv	1	cep20	64.65	0.0204101	36023	30	ok	CEP20	0.0327964	9.82234e-13	2.11933e-12	12.0078	Positive PWAS beta	610	Increasing
Figure 4	a-d	F4_loess_curves	Age-grid LOESS fitted protein trajectories.	figure_source	figure9_metscore2_protein_loess_curves_source.tsv	1	cep20	65.1333	0.0208664	36023	30	ok	CEP20	0.0327964	9.82234e-13	2.11933e-12	12.0078	Positive PWAS beta	610	Increasing
Figure 4	a-d	F4_loess_curves	Age-grid LOESS fitted protein trajectories.	figure_source	figure9_metscore2_protein_loess_curves_source.tsv	1	cep20	65.6167	0.0213829	36023	30	ok	CEP20	0.0327964	9.82234e-13	2.11933e-12	12.0078	Positive PWAS beta	610	Increasing
Figure 4	a-d	F4_loess_curves	Age-grid LOESS fitted protein trajectories.	figure_source	figure9_metscore2_protein_loess_curves_source.tsv	1	cep20	66.1	0.0219659	36023	30	ok	CEP20	0.0327964	9.82234e-13	2.11933e-12	12.0078	Positive PWAS beta	610	Increasing
Figure 4	a-d	F4_loess_curves	Age-grid LOESS fitted protein trajectories.	figure_source	figure9_metscore2_protein_loess_curves_source.tsv	1	cep20	66.5833	0.0226193	36023	30	ok	CEP20	0.0327964	9.82234e-13	2.11933e-12	12.0078	Positive PWAS beta	610	Increasing
Figure 4	a-d	F4_loess_curves	Age-grid LOESS fitted protein trajectories.	figure_source	figure9_metscore2_protein_loess_curves_source.tsv	1	cep20	67.0667	0.0233441	36023	30	ok	CEP20	0.0327964	9.82234e-13	2.11933e-12	12.0078	Positive PWAS beta	610	Increasing
Figure 4	a-d	F4_loess_curves	Age-grid LOESS fitted protein trajectories.	figure_source	figure9_metscore2_protein_loess_curves_source.tsv	1	cep20	67.55	0.0241404	36023	30	ok	CEP20	0.0327964	9.82234e-13	2.11933e-12	12.0078	Positive PWAS beta	610	Increasing
Figure 4	a-d	F4_loess_curves	Age-grid LOESS fitted protein trajectories.	figure_source	figure9_metscore2_protein_loess_curves_source.tsv	1	cep20	68.0333	0.025008	36023	30	ok	CEP20	0.0327964	9.82234e-13	2.11933e-12	12.0078	Positive PWAS beta	610	Increasing
Figure 4	a-d	F4_loess_curves	Age-grid LOESS fitted protein trajectories.	figure_source	figure9_metscore2_protein_loess_curves_source.tsv	1	cep20	68.5167	0.0259462	36023	30	ok	CEP20	0.0327964	9.82234e-13	2.11933e-12	12.0078	Positive PWAS beta	610	Increasing
Figure 4	a-d	F4_loess_curves	Age-grid LOESS fitted protein trajectories.	figure_source	figure9_metscore2_protein_loess_curves_source.tsv	1	cep20	69	0.0269542	36023	30	ok	CEP20	0.0327964	9.82234e-13	2.11933e-12	12.0078	Positive PWAS beta	610	Increasing
Figure 4	a-d	F4_loess_curves	Age-grid LOESS fitted protein trajectories.	figure_source	figure9_metscore2_protein_loess_curves_source.tsv	1	ces2	40	-0.339319	36714	30	ok	CES2	0.0218256	4.51723e-06	8.12321e-06	5.34513	Positive PWAS beta	610	Increasing
Figure 4	a-d	F4_loess_curves	Age-grid LOESS fitted protein trajectories.	figure_source	figure9_metscore2_protein_loess_curves_source.tsv	1	ces2	40.4833	-0.325839	36714	30	ok	CES2	0.0218256	4.51723e-06	8.12321e-06	5.34513	Positive PWAS beta	610	Increasing
Figure 4	a-d	F4_loess_curves	Age-grid LOESS fitted protein trajectories.	figure_source	figure9_metscore2_protein_loess_curves_source.tsv	1	ces2	40.9667	-0.312197	36714	30	ok	CES2	0.0218256	4.51723e-06	8.12321e-06	5.34513	Positive PWAS beta	610	Increasing
Figure 4	a-d	F4_loess_curves	Age-grid LOESS fitted protein trajectories.	figure_source	figure9_metscore2_protein_loess_curves_source.tsv	1	ces2	41.45	-0.298418	36714	30	ok	CES2	0.0218256	4.51723e-06	8.12321e-06	5.34513	Positive PWAS beta	610	Increasing
Figure 4	a-d	F4_loess_curves	Age-grid LOESS fitted protein trajectories.	figure_source	figure9_metscore2_protein_loess_curves_source.tsv	1	ces2	41.9333	-0.284527	36714	30	ok	CES2	0.0218256	4.51723e-06	8.12321e-06	5.34513	Positive PWAS beta	610	Increasing
Figure 4	a-d	F4_loess_curves	Age-grid LOESS fitted protein trajectories.	figure_source	figure9_metscore2_protein_loess_curves_source.tsv	1	ces2	42.4167	-0.270548	36714	30	ok	CES2	0.0218256	4.51723e-06	8.12321e-06	5.34513	Positive PWAS beta	610	Increasing
Figure 4	a-d	F4_loess_curves	Age-grid LOESS fitted protein trajectories.	figure_source	figure9_metscore2_protein_loess_curves_source.tsv	1	ces2	42.9	-0.25651	36714	30	ok	CES2	0.0218256	4.51723e-06	8.12321e-06	5.34513	Positive PWAS beta	610	Increasing
Figure 4	a-d	F4_loess_curves	Age-grid LOESS fitted protein trajectories.	figure_source	figure9_metscore2_protein_loess_curves_source.tsv	1	ces2	43.3833	-0.24244	36714	30	ok	CES2	0.0218256	4.51723e-06	8.12321e-06	5.34513	Positive PWAS beta	610	Increasing
Figure 4	a-d	F4_loess_curves	Age-grid LOESS fitted protein trajectories.	figure_source	figure9_metscore2_protein_loess_curves_source.tsv	1	ces2	43.8667	-0.22836	36714	30	ok	CES2	0.0218256	4.51723e-06	8.12321e-06	5.34513	Positive PWAS beta	610	Increasing
Figure 4	a-d	F4_loess_curves	Age-grid LOESS fitted protein trajectories.	figure_source	figure9_metscore2_protein_loess_curves_source.tsv	1	ces2	44.35	-0.214286	36714	30	ok	CES2	0.0218256	4.51723e-06	8.12321e-06	5.34513	Positive PWAS beta	610	Increasing
Figure 4	a-d	F4_loess_curves	Age-grid LOESS fitted protein trajectories.	figure_source	figure9_metscore2_protein_loess_curves_source.tsv	1	ces2	44.8333	-0.200231	36714	30	ok	CES2	0.0218256	4.51723e-06	8.12321e-06	5.34513	Positive PWAS beta	610	Increasing
Figure 4	a-d	F4_loess_curves	Age-grid LOESS fitted protein trajectories.	figure_source	figure9_metscore2_protein_loess_curves_source.tsv	1	ces2	45.3167	-0.1862	36714	30	ok	CES2	0.0218256	4.51723e-06	8.12321e-06	5.34513	Positive PWAS beta	610	Increasing
Figure 4	a-d	F4_loess_curves	Age-grid LOESS fitted protein trajectories.	figure_source	figure9_metscore2_protein_loess_curves_source.tsv	1	ces2	45.8	-0.172193	36714	30	ok	CES2	0.0218256	4.51723e-06	8.12321e-06	5.34513	Positive PWAS beta	610	Increasing
Figure 4	a-d	F4_loess_curves	Age-grid LOESS fitted protein trajectories.	figure_source	figure9_metscore2_protein_loess_curves_source.tsv	1	ces2	46.2833	-0.158201	36714	30	ok	CES2	0.0218256	4.51723e-06	8.12321e-06	5.34513	Positive PWAS beta	610	Increasing
Figure 4	a-d	F4_loess_curves	Age-grid LOESS fitted protein trajectories.	figure_source	figure9_metscore2_protein_loess_curves_source.tsv	1	ces2	46.7667	-0.144207	36714	30	ok	CES2	0.0218256	4.51723e-06	8.12321e-06	5.34513	Positive PWAS beta	610	Increasing
Figure 4	a-d	F4_loess_curves	Age-grid LOESS fitted protein trajectories.	figure_source	figure9_metscore2_protein_loess_curves_source.tsv	1	ces2	47.25	-0.130186	36714	30	ok	CES2	0.0218256	4.51723e-06	8.12321e-06	5.34513	Positive PWAS beta	610	Increasing
Figure 4	a-d	F4_loess_curves	Age-grid LOESS fitted protein trajectories.	figure_source	figure9_metscore2_protein_loess_curves_source.tsv	1	ces2	47.7333	-0.116102	36714	30	ok	CES2	0.0218256	4.51723e-06	8.12321e-06	5.34513	Positive PWAS beta	610	Increasing
Figure 4	a-d	F4_loess_curves	Age-grid LOESS fitted protein trajectories.	figure_source	figure9_metscore2_protein_loess_curves_source.tsv	1	ces2	48.2167	-0.101906	36714	30	ok	CES2	0.0218256	4.51723e-06	8.12321e-06	5.34513	Positive PWAS beta	610	Increasing
Figure 4	a-d	F4_loess_curves	Age-grid LOESS fitted protein trajectories.	figure_source	figure9_metscore2_protein_loess_curves_source.tsv	1	ces2	48.7	-0.0875409	36714	30	ok	CES2	0.0218256	4.51723e-06	8.12321e-06	5.34513	Positive PWAS beta	610	Increasing
Figure 4	a-d	F4_loess_curves	Age-grid LOESS fitted protein trajectories.	figure_source	figure9_metscore2_protein_loess_curves_source.tsv	1	ces2	49.1833	-0.0729452	36714	30	ok	CES2	0.0218256	4.51723e-06	8.12321e-06	5.34513	Positive PWAS beta	610	Increasing
Figure 4	a-d	F4_loess_curves	Age-grid LOESS fitted protein trajectories.	figure_source	figure9_metscore2_protein_loess_curves_source.tsv	1	ces2	49.6667	-0.0581122	36714	30	ok	CES2	0.0218256	4.51723e-06	8.12321e-06	5.34513	Positive PWAS beta	610	Increasing
Figure 4	a-d	F4_loess_curves	Age-grid LOESS fitted protein trajectories.	figure_source	figure9_metscore2_protein_loess_curves_source.tsv	1	ces2	50.15	-0.0432808	36714	30	ok	CES2	0.0218256	4.51723e-06	8.12321e-06	5.34513	Positive PWAS beta	610	Increasing
Figure 4	a-d	F4_loess_curves	Age-grid LOESS fitted protein trajectories.	figure_source	figure9_metscore2_protein_loess_curves_source.tsv	1	ces2	50.6333	-0.029679	36714	30	ok	CES2	0.0218256	4.51723e-06	8.12321e-06	5.34513	Positive PWAS beta	610	Increasing
Figure 4	a-d	F4_loess_curves	Age-grid LOESS fitted protein trajectories.	figure_source	figure9_metscore2_protein_loess_curves_source.tsv	1	ces2	51.1167	-0.0178227	36714	30	ok	CES2	0.0218256	4.51723e-06	8.12321e-06	5.34513	Positive PWAS beta	610	Increasing
Figure 4	a-d	F4_loess_curves	Age-grid LOESS fitted protein trajectories.	figure_source	figure9_metscore2_protein_loess_curves_source.tsv	1	ces2	51.6	-0.00613795	36714	30	ok	CES2	0.0218256	4.51723e-06	8.12321e-06	5.34513	Positive PWAS beta	610	Increasing
Figure 4	a-d	F4_loess_curves	Age-grid LOESS fitted protein trajectories.	figure_source	figure9_metscore2_protein_loess_curves_source.tsv	1	ces2	52.0833	0.00405346	36714	30	ok	CES2	0.0218256	4.51723e-06	8.12321e-06	5.34513	Positive PWAS beta	610	Increasing
Figure 4	a-d	F4_loess_curves	Age-grid LOESS fitted protein trajectories.	figure_source	figure9_metscore2_protein_loess_curves_source.tsv	1	ces2	52.5667	0.0136509	36714	30	ok	CES2	0.0218256	4.51723e-06	8.12321e-06	5.34513	Positive PWAS beta	610	Increasing
Figure 4	a-d	F4_loess_curves	Age-grid LOESS fitted protein trajectories.	figure_source	figure9_metscore2_protein_loess_curves_source.tsv	1	ces2	53.05	0.0219891	36714	30	ok	CES2	0.0218256	4.51723e-06	8.12321e-06	5.34513	Positive PWAS beta	610	Increasing
Figure 4	a-d	F4_loess_curves	Age-grid LOESS fitted protein trajectories.	figure_source	figure9_metscore2_protein_loess_curves_source.tsv	1	ces2	53.5333	0.0300125	36714	30	ok	CES2	0.0218256	4.51723e-06	8.12321e-06	5.34513	Positive PWAS beta	610	Increasing
Figure 4	a-d	F4_loess_curves	Age-grid LOESS fitted protein trajectories.	figure_source	figure9_metscore2_protein_loess_curves_source.tsv	1	ces2	54.0167	0.0361576	36714	30	ok	CES2	0.0218256	4.51723e-06	8.12321e-06	5.34513	Positive PWAS beta	610	Increasing
Figure 4	a-d	F4_loess_curves	Age-grid LOESS fitted protein trajectories.	figure_source	figure9_metscore2_protein_loess_curves_source.tsv	1	ces2	54.5	0.0427841	36714	30	ok	CES2	0.0218256	4.51723e-06	8.12321e-06	5.34513	Positive PWAS beta	610	Increasing
Figure 4	a-d	F4_loess_curves	Age-grid LOESS fitted protein trajectories.	figure_source	figure9_metscore2_protein_loess_curves_source.tsv	1	ces2	54.9833	0.0474251	36714	30	ok	CES2	0.0218256	4.51723e-06	8.12321e-06	5.34513	Positive PWAS beta	610	Increasing
Figure 4	a-d	F4_loess_curves	Age-grid LOESS fitted protein trajectories.	figure_source	figure9_metscore2_protein_loess_curves_source.tsv	1	ces2	55.4667	0.0524935	36714	30	ok	CES2	0.0218256	4.51723e-06	8.12321e-06	5.34513	Positive PWAS beta	610	Increasing
Figure 4	a-d	F4_loess_curves	Age-grid LOESS fitted protein trajectories.	figure_source	figure9_metscore2_protein_loess_curves_source.tsv	1	ces2	55.95	0.0560433	36714	30	ok	CES2	0.0218256	4.51723e-06	8.12321e-06	5.34513	Positive PWAS beta	610	Increasing
Figure 4	a-d	F4_loess_curves	Age-grid LOESS fitted protein trajectories.	figure_source	figure9_metscore2_protein_loess_curves_source.tsv	1	ces2	56.4333	0.0595233	36714	30	ok	CES2	0.0218256	4.51723e-06	8.12321e-06	5.34513	Positive PWAS beta	610	Increasing
Figure 4	a-d	F4_loess_curves	Age-grid LOESS fitted protein trajectories.	figure_source	figure9_metscore2_protein_loess_curves_source.tsv	1	ces2	56.9167	0.0622639	36714	30	ok	CES2	0.0218256	4.51723e-06	8.12321e-06	5.34513	Positive PWAS beta	610	Increasing
Figure 4	a-d	F4_loess_curves	Age-grid LOESS fitted protein trajectories.	figure_source	figure9_metscore2_protein_loess_curves_source.tsv	1	ces2	57.4	0.0646586	36714	30	ok	CES2	0.0218256	4.51723e-06	8.12321e-06	5.34513	Positive PWAS beta	610	Increasing
Figure 4	a-d	F4_loess_curves	Age-grid LOESS fitted protein trajectories.	figure_source	figure9_metscore2_protein_loess_curves_source.tsv	1	ces2	57.8833	0.0671351	36714	30	ok	CES2	0.0218256	4.51723e-06	8.12321e-06	5.34513	Positive PWAS beta	610	Increasing
Figure 4	a-d	F4_loess_curves	Age-grid LOESS fitted protein trajectories.	figure_source	figure9_metscore2_protein_loess_curves_source.tsv	1	ces2	58.3667	0.0690905	36714	30	ok	CES2	0.0218256	4.51723e-06	8.12321e-06	5.34513	Positive PWAS beta	610	Increasing
Figure 4	a-d	F4_loess_curves	Age-grid LOESS fitted protein trajectories.	figure_source	figure9_metscore2_protein_loess_curves_source.tsv	1	ces2	58.85	0.0714342	36714	30	ok	CES2	0.0218256	4.51723e-06	8.12321e-06	5.34513	Positive PWAS beta	610	Increasing
Figure 4	a-d	F4_loess_curves	Age-grid LOESS fitted protein trajectories.	figure_source	figure9_metscore2_protein_loess_curves_source.tsv	1	ces2	59.3333	0.0741805	36714	30	ok	CES2	0.0218256	4.51723e-06	8.12321e-06	5.34513	Positive PWAS beta	610	Increasing
Figure 4	a-d	F4_loess_curves	Age-grid LOESS fitted protein trajectories.	figure_source	figure9_metscore2_protein_loess_curves_source.tsv	1	ces2	59.8167	0.0767507	36714	30	ok	CES2	0.0218256	4.51723e-06	8.12321e-06	5.34513	Positive PWAS beta	610	Increasing
Figure 4	a-d	F4_loess_curves	Age-grid LOESS fitted protein trajectories.	figure_source	figure9_metscore2_protein_loess_curves_source.tsv	1	ces2	60.3	0.078915	36714	30	ok	CES2	0.0218256	4.51723e-06	8.12321e-06	5.34513	Positive PWAS beta	610	Increasing
Figure 4	a-d	F4_loess_curves	Age-grid LOESS fitted protein trajectories.	figure_source	figure9_metscore2_protein_loess_curves_source.tsv	1	ces2	60.7833	0.0806133	36714	30	ok	CES2	0.0218256	4.51723e-06	8.12321e-06	5.34513	Positive PWAS beta	610	Increasing
Figure 4	a-d	F4_loess_curves	Age-grid LOESS fitted protein trajectories.	figure_source	figure9_metscore2_protein_loess_curves_source.tsv	1	ces2	61.2667	0.0818438	36714	30	ok	CES2	0.0218256	4.51723e-06	8.12321e-06	5.34513	Positive PWAS beta	610	Increasing
Figure 4	a-d	F4_loess_curves	Age-grid LOESS fitted protein trajectories.	figure_source	figure9_metscore2_protein_loess_curves_source.tsv	1	ces2	61.75	0.0826217	36714	30	ok	CES2	0.0218256	4.51723e-06	8.12321e-06	5.34513	Positive PWAS beta	610	Increasing
Figure 4	a-d	F4_loess_curves	Age-grid LOESS fitted protein trajectories.	figure_source	figure9_metscore2_protein_loess_curves_source.tsv	1	ces2	62.2333	0.0829656	36714	30	ok	CES2	0.0218256	4.51723e-06	8.12321e-06	5.34513	Positive PWAS beta	610	Increasing
Figure 4	a-d	F4_loess_curves	Age-grid LOESS fitted protein trajectories.	figure_source	figure9_metscore2_protein_loess_curves_source.tsv	1	ces2	62.7167	0.0828935	36714	30	ok	CES2	0.0218256	4.51723e-06	8.12321e-06	5.34513	Positive PWAS beta	610	Increasing
Figure 4	a-d	F4_loess_curves	Age-grid LOESS fitted protein trajectories.	figure_source	figure9_metscore2_protein_loess_curves_source.tsv	1	ces2	63.2	0.0824209	36714	30	ok	CES2	0.0218256	4.51723e-06	8.12321e-06	5.34513	Positive PWAS beta	610	Increasing
Figure 4	a-d	F4_loess_curves	Age-grid LOESS fitted protein trajectories.	figure_source	figure9_metscore2_protein_loess_curves_source.tsv	1	ces2	63.6833	0.081556	36714	30	ok	CES2	0.0218256	4.51723e-06	8.12321e-06	5.34513	Positive PWAS beta	610	Increasing
Figure 4	a-d	F4_loess_curves	Age-grid LOESS fitted protein trajectories.	figure_source	figure9_metscore2_protein_loess_curves_source.tsv	1	ces2	64.1667	0.0803015	36714	30	ok	CES2	0.0218256	4.51723e-06	8.12321e-06	5.34513	Positive PWAS beta	610	Increasing
Figure 4	a-d	F4_loess_curves	Age-grid LOESS fitted protein trajectories.	figure_source	figure9_metscore2_protein_loess_curves_source.tsv	1	ces2	64.65	0.0786598	36714	30	ok	CES2	0.0218256	4.51723e-06	8.12321e-06	5.34513	Positive PWAS beta	610	Increasing
Figure 4	a-d	F4_loess_curves	Age-grid LOESS fitted protein trajectories.	figure_source	figure9_metscore2_protein_loess_curves_source.tsv	1	ces2	65.1333	0.0766335	36714	30	ok	CES2	0.0218256	4.51723e-06	8.12321e-06	5.34513	Positive PWAS beta	610	Increasing
Figure 4	a-d	F4_loess_curves	Age-grid LOESS fitted protein trajectories.	figure_source	figure9_metscore2_protein_loess_curves_source.tsv	1	ces2	65.6167	0.0742233	36714	30	ok	CES2	0.0218256	4.51723e-06	8.12321e-06	5.34513	Positive PWAS beta	610	Increasing
Figure 4	a-d	F4_loess_curves	Age-grid LOESS fitted protein trajectories.	figure_source	figure9_metscore2_protein_loess_curves_source.tsv	1	ces2	66.1	0.0714275	36714	30	ok	CES2	0.0218256	4.51723e-06	8.12321e-06	5.34513	Positive PWAS beta	610	Increasing
Figure 4	a-d	F4_loess_curves	Age-grid LOESS fitted protein trajectories.	figure_source	figure9_metscore2_protein_loess_curves_source.tsv	1	ces2	66.5833	0.0682426	36714	30	ok	CES2	0.0218256	4.51723e-06	8.12321e-06	5.34513	Positive PWAS beta	610	Increasing
Figure 4	a-d	F4_loess_curves	Age-grid LOESS fitted protein trajectories.	figure_source	figure9_metscore2_protein_loess_curves_source.tsv	1	ces2	67.0667	0.0646626	36714	30	ok	CES2	0.0218256	4.51723e-06	8.12321e-06	5.34513	Positive PWAS beta	610	Increasing
Figure 4	a-d	F4_loess_curves	Age-grid LOESS fitted protein trajectories.	figure_source	figure9_metscore2_protein_loess_curves_source.tsv	1	ces2	67.55	0.0606805	36714	30	ok	CES2	0.0218256	4.51723e-06	8.12321e-06	5.34513	Positive PWAS beta	610	Increasing
Figure 4	a-d	F4_loess_curves	Age-grid LOESS fitted protein trajectories.	figure_source	figure9_metscore2_protein_loess_curves_source.tsv	1	ces2	68.0333	0.0562894	36714	30	ok	CES2	0.0218256	4.51723e-06	8.12321e-06	5.34513	Positive PWAS beta	610	Increasing
Figure 4	a-d	F4_loess_curves	Age-grid LOESS fitted protein trajectories.	figure_source	figure9_metscore2_protein_loess_curves_source.tsv	1	ces2	68.5167	0.0514813	36714	30	ok	CES2	0.0218256	4.51723e-06	8.12321e-06	5.34513	Positive PWAS beta	610	Increasing
Figure 4	a-d	F4_loess_curves	Age-grid LOESS fitted protein trajectories.	figure_source	figure9_metscore2_protein_loess_curves_source.tsv	1	ces2	69	0.0462461	36714	30	ok	CES2	0.0218256	4.51723e-06	8.12321e-06	5.34513	Positive PWAS beta	610	Increasing
Figure 4	a-d	F4_loess_curves	Age-grid LOESS fitted protein trajectories.	figure_source	figure9_metscore2_protein_loess_curves_source.tsv	1	cfc1	40	-0.252204	36023	30	ok	CFC1	0.0895788	4.73045e-84	2.26054e-83	83.3251	Positive PWAS beta	610	Increasing
Figure 4	a-d	F4_loess_curves	Age-grid LOESS fitted protein trajectories.	figure_source	figure9_metscore2_protein_loess_curves_source.tsv	1	cfc1	40.4833	-0.242184	36023	30	ok	CFC1	0.0895788	4.73045e-84	2.26054e-83	83.3251	Positive PWAS beta	610	Increasing
Figure 4	a-d	F4_loess_curves	Age-grid LOESS fitted protein trajectories.	figure_source	figure9_metscore2_protein_loess_curves_source.tsv	1	cfc1	40.9667	-0.232249	36023	30	ok	CFC1	0.0895788	4.73045e-84	2.26054e-83	83.3251	Positive PWAS beta	610	Increasing
Figure 4	a-d	F4_loess_curves	Age-grid LOESS fitted protein trajectories.	figure_source	figure9_metscore2_protein_loess_curves_source.tsv	1	cfc1	41.45	-0.222406	36023	30	ok	CFC1	0.0895788	4.73045e-84	2.26054e-83	83.3251	Positive PWAS beta	610	Increasing
Figure 4	a-d	F4_loess_curves	Age-grid LOESS fitted protein trajectories.	figure_source	figure9_metscore2_protein_loess_curves_source.tsv	1	cfc1	41.9333	-0.212661	36023	30	ok	CFC1	0.0895788	4.73045e-84	2.26054e-83	83.3251	Positive PWAS beta	610	Increasing
Figure 4	a-d	F4_loess_curves	Age-grid LOESS fitted protein trajectories.	figure_source	figure9_metscore2_protein_loess_curves_source.tsv	1	cfc1	42.4167	-0.20302	36023	30	ok	CFC1	0.0895788	4.73045e-84	2.26054e-83	83.3251	Positive PWAS beta	610	Increasing
Figure 4	a-d	F4_loess_curves	Age-grid LOESS fitted protein trajectories.	figure_source	figure9_metscore2_protein_loess_curves_source.tsv	1	cfc1	42.9	-0.193489	36023	30	ok	CFC1	0.0895788	4.73045e-84	2.26054e-83	83.3251	Positive PWAS beta	610	Increasing
Figure 4	a-d	F4_loess_curves	Age-grid LOESS fitted protein trajectories.	figure_source	figure9_metscore2_protein_loess_curves_source.tsv	1	cfc1	43.3833	-0.184074	36023	30	ok	CFC1	0.0895788	4.73045e-84	2.26054e-83	83.3251	Positive PWAS beta	610	Increasing
Figure 4	a-d	F4_loess_curves	Age-grid LOESS fitted protein trajectories.	figure_source	figure9_metscore2_protein_loess_curves_source.tsv	1	cfc1	43.8667	-0.174783	36023	30	ok	CFC1	0.0895788	4.73045e-84	2.26054e-83	83.3251	Positive PWAS beta	610	Increasing
Figure 4	a-d	F4_loess_curves	Age-grid LOESS fitted protein trajectories.	figure_source	figure9_metscore2_protein_loess_curves_source.tsv	1	cfc1	44.35	-0.165623	36023	30	ok	CFC1	0.0895788	4.73045e-84	2.26054e-83	83.3251	Positive PWAS beta	610	Increasing
Figure 4	a-d	F4_loess_curves	Age-grid LOESS fitted protein trajectories.	figure_source	figure9_metscore2_protein_loess_curves_source.tsv	1	cfc1	44.8333	-0.156601	36023	30	ok	CFC1	0.0895788	4.73045e-84	2.26054e-83	83.3251	Positive PWAS beta	610	Increasing
Figure 4	a-d	F4_loess_curves	Age-grid LOESS fitted protein trajectories.	figure_source	figure9_metscore2_protein_loess_curves_source.tsv	1	cfc1	45.3167	-0.147721	36023	30	ok	CFC1	0.0895788	4.73045e-84	2.26054e-83	83.3251	Positive PWAS beta	610	Increasing
Figure 4	a-d	F4_loess_curves	Age-grid LOESS fitted protein trajectories.	figure_source	figure9_metscore2_protein_loess_curves_source.tsv	1	cfc1	45.8	-0.138988	36023	30	ok	CFC1	0.0895788	4.73045e-84	2.26054e-83	83.3251	Positive PWAS beta	610	Increasing
Figure 4	a-d	F4_loess_curves	Age-grid LOESS fitted protein trajectories.	figure_source	figure9_metscore2_protein_loess_curves_source.tsv	1	cfc1	46.2833	-0.130406	36023	30	ok	CFC1	0.0895788	4.73045e-84	2.26054e-83	83.3251	Positive PWAS beta	610	Increasing
Figure 4	a-d	F4_loess_curves	Age-grid LOESS fitted protein trajectories.	figure_source	figure9_metscore2_protein_loess_curves_source.tsv	1	cfc1	46.7667	-0.121979	36023	30	ok	CFC1	0.0895788	4.73045e-84	2.26054e-83	83.3251	Positive PWAS beta	610	Increasing
Figure 4	a-d	F4_loess_curves	Age-grid LOESS fitted protein trajectories.	figure_source	figure9_metscore2_protein_loess_curves_source.tsv	1	cfc1	47.25	-0.113711	36023	30	ok	CFC1	0.0895788	4.73045e-84	2.26054e-83	83.3251	Positive PWAS beta	610	Increasing
Figure 4	a-d	F4_loess_curves	Age-grid LOESS fitted protein trajectories.	figure_source	figure9_metscore2_protein_loess_curves_source.tsv	1	cfc1	47.7333	-0.105603	36023	30	ok	CFC1	0.0895788	4.73045e-84	2.26054e-83	83.3251	Positive PWAS beta	610	Increasing
Figure 4	a-d	F4_loess_curves	Age-grid LOESS fitted protein trajectories.	figure_source	figure9_metscore2_protein_loess_curves_source.tsv	1	cfc1	48.2167	-0.097654	36023	30	ok	CFC1	0.0895788	4.73045e-84	2.26054e-83	83.3251	Positive PWAS beta	610	Increasing
Figure 4	a-d	F4_loess_curves	Age-grid LOESS fitted protein trajectories.	figure_source	figure9_metscore2_protein_loess_curves_source.tsv	1	cfc1	48.7	-0.0898589	36023	30	ok	CFC1	0.0895788	4.73045e-84	2.26054e-83	83.3251	Positive PWAS beta	610	Increasing
Figure 4	a-d	F4_loess_curves	Age-grid LOESS fitted protein trajectories.	figure_source	figure9_metscore2_protein_loess_curves_source.tsv	1	cfc1	49.1833	-0.0822019	36023	30	ok	CFC1	0.0895788	4.73045e-84	2.26054e-83	83.3251	Positive PWAS beta	610	Increasing
Figure 4	a-d	F4_loess_curves	Age-grid LOESS fitted protein trajectories.	figure_source	figure9_metscore2_protein_loess_curves_source.tsv	1	cfc1	49.6667	-0.0746596	36023	30	ok	CFC1	0.0895788	4.73045e-84	2.26054e-83	83.3251	Positive PWAS beta	610	Increasing
Figure 4	a-d	F4_loess_curves	Age-grid LOESS fitted protein trajectories.	figure_source	figure9_metscore2_protein_loess_curves_source.tsv	1	cfc1	50.15	-0.0672175	36023	30	ok	CFC1	0.0895788	4.73045e-84	2.26054e-83	83.3251	Positive PWAS beta	610	Increasing
Figure 4	a-d	F4_loess_curves	Age-grid LOESS fitted protein trajectories.	figure_source	figure9_metscore2_protein_loess_curves_source.tsv	1	cfc1	50.6333	-0.0599546	36023	30	ok	CFC1	0.0895788	4.73045e-84	2.26054e-83	83.3251	Positive PWAS beta	610	Increasing
Figure 4	a-d	F4_loess_curves	Age-grid LOESS fitted protein trajectories.	figure_source	figure9_metscore2_protein_loess_curves_source.tsv	1	cfc1	51.1167	-0.0527393	36023	30	ok	CFC1	0.0895788	4.73045e-84	2.26054e-83	83.3251	Positive PWAS beta	610	Increasing
Figure 4	a-d	F4_loess_curves	Age-grid LOESS fitted protein trajectories.	figure_source	figure9_metscore2_protein_loess_curves_source.tsv	1	cfc1	51.6	-0.0456483	36023	30	ok	CFC1	0.0895788	4.73045e-84	2.26054e-83	83.3251	Positive PWAS beta	610	Increasing
Figure 4	a-d	F4_loess_curves	Age-grid LOESS fitted protein trajectories.	figure_source	figure9_metscore2_protein_loess_curves_source.tsv	1	cfc1	52.0833	-0.0391979	36023	30	ok	CFC1	0.0895788	4.73045e-84	2.26054e-83	83.3251	Positive PWAS beta	610	Increasing
Figure 4	a-d	F4_loess_curves	Age-grid LOESS fitted protein trajectories.	figure_source	figure9_metscore2_protein_loess_curves_source.tsv	1	cfc1	52.5667	-0.0327462	36023	30	ok	CFC1	0.0895788	4.73045e-84	2.26054e-83	83.3251	Positive PWAS beta	610	Increasing
Figure 4	a-d	F4_loess_curves	Age-grid LOESS fitted protein trajectories.	figure_source	figure9_metscore2_protein_loess_curves_source.tsv	1	cfc1	53.05	-0.0280422	36023	30	ok	CFC1	0.0895788	4.73045e-84	2.26054e-83	83.3251	Positive PWAS beta	610	Increasing
Figure 4	a-d	F4_loess_curves	Age-grid LOESS fitted protein trajectories.	figure_source	figure9_metscore2_protein_loess_curves_source.tsv	1	cfc1	53.5333	-0.0225965	36023	30	ok	CFC1	0.0895788	4.73045e-84	2.26054e-83	83.3251	Positive PWAS beta	610	Increasing
Figure 4	a-d	F4_loess_curves	Age-grid LOESS fitted protein trajectories.	figure_source	figure9_metscore2_protein_loess_curves_source.tsv	1	cfc1	54.0167	-0.0192729	36023	30	ok	CFC1	0.0895788	4.73045e-84	2.26054e-83	83.3251	Positive PWAS beta	610	Increasing
Figure 4	a-d	F4_loess_curves	Age-grid LOESS fitted protein trajectories.	figure_source	figure9_metscore2_protein_loess_curves_source.tsv	1	cfc1	54.5	-0.0148868	36023	30	ok	CFC1	0.0895788	4.73045e-84	2.26054e-83	83.3251	Positive PWAS beta	610	Increasing
Figure 4	a-d	F4_loess_curves	Age-grid LOESS fitted protein trajectories.	figure_source	figure9_metscore2_protein_loess_curves_source.tsv	1	cfc1	54.9833	-0.0118608	36023	30	ok	CFC1	0.0895788	4.73045e-84	2.26054e-83	83.3251	Positive PWAS beta	610	Increasing
Figure 4	a-d	F4_loess_curves	Age-grid LOESS fitted protein trajectories.	figure_source	figure9_metscore2_protein_loess_curves_source.tsv	1	cfc1	55.4667	-0.00864769	36023	30	ok	CFC1	0.0895788	4.73045e-84	2.26054e-83	83.3251	Positive PWAS beta	610	Increasing
Figure 4	a-d	F4_loess_curves	Age-grid LOESS fitted protein trajectories.	figure_source	figure9_metscore2_protein_loess_curves_source.tsv	1	cfc1	55.95	-0.00545957	36023	30	ok	CFC1	0.0895788	4.73045e-84	2.26054e-83	83.3251	Positive PWAS beta	610	Increasing
Figure 4	a-d	F4_loess_curves	Age-grid LOESS fitted protein trajectories.	figure_source	figure9_metscore2_protein_loess_curves_source.tsv	1	cfc1	56.4333	-0.00273721	36023	30	ok	CFC1	0.0895788	4.73045e-84	2.26054e-83	83.3251	Positive PWAS beta	610	Increasing
Figure 4	a-d	F4_loess_curves	Age-grid LOESS fitted protein trajectories.	figure_source	figure9_metscore2_protein_loess_curves_source.tsv	1	cfc1	56.9167	0.00109745	36023	30	ok	CFC1	0.0895788	4.73045e-84	2.26054e-83	83.3251	Positive PWAS beta	610	Increasing
Figure 4	a-d	F4_loess_curves	Age-grid LOESS fitted protein trajectories.	figure_source	figure9_metscore2_protein_loess_curves_source.tsv	1	cfc1	57.4	0.00444003	36023	30	ok	CFC1	0.0895788	4.73045e-84	2.26054e-83	83.3251	Positive PWAS beta	610	Increasing
Figure 4	a-d	F4_loess_curves	Age-grid LOESS fitted protein trajectories.	figure_source	figure9_metscore2_protein_loess_curves_source.tsv	1	cfc1	57.8833	0.00913077	36023	30	ok	CFC1	0.0895788	4.73045e-84	2.26054e-83	83.3251	Positive PWAS beta	610	Increasing
Figure 4	a-d	F4_loess_curves	Age-grid LOESS fitted protein trajectories.	figure_source	figure9_metscore2_protein_loess_curves_source.tsv	1	cfc1	58.3667	0.0138231	36023	30	ok	CFC1	0.0895788	4.73045e-84	2.26054e-83	83.3251	Positive PWAS beta	610	Increasing
Figure 4	a-d	F4_loess_curves	Age-grid LOESS fitted protein trajectories.	figure_source	figure9_metscore2_protein_loess_curves_source.tsv	1	cfc1	58.85	0.0192794	36023	30	ok	CFC1	0.0895788	4.73045e-84	2.26054e-83	83.3251	Positive PWAS beta	610	Increasing
Figure 4	a-d	F4_loess_curves	Age-grid LOESS fitted protein trajectories.	figure_source	figure9_metscore2_protein_loess_curves_source.tsv	1	cfc1	59.3333	0.0250461	36023	30	ok	CFC1	0.0895788	4.73045e-84	2.26054e-83	83.3251	Positive PWAS beta	610	Increasing
Figure 4	a-d	F4_loess_curves	Age-grid LOESS fitted protein trajectories.	figure_source	figure9_metscore2_protein_loess_curves_source.tsv	1	cfc1	59.8167	0.0309729	36023	30	ok	CFC1	0.0895788	4.73045e-84	2.26054e-83	83.3251	Positive PWAS beta	610	Increasing
Figure 4	a-d	F4_loess_curves	Age-grid LOESS fitted protein trajectories.	figure_source	figure9_metscore2_protein_loess_curves_source.tsv	1	cfc1	60.3	0.0369626	36023	30	ok	CFC1	0.0895788	4.73045e-84	2.26054e-83	83.3251	Positive PWAS beta	610	Increasing
Figure 4	a-d	F4_loess_curves	Age-grid LOESS fitted protein trajectories.	figure_source	figure9_metscore2_protein_loess_curves_source.tsv	1	cfc1	60.7833	0.0429992	36023	30	ok	CFC1	0.0895788	4.73045e-84	2.26054e-83	83.3251	Positive PWAS beta	610	Increasing
Figure 4	a-d	F4_loess_curves	Age-grid LOESS fitted protein trajectories.	figure_source	figure9_metscore2_protein_loess_curves_source.tsv	1	cfc1	61.2667	0.0490937	36023	30	ok	CFC1	0.0895788	4.73045e-84	2.26054e-83	83.3251	Positive PWAS beta	610	Increasing
Figure 4	a-d	F4_loess_curves	Age-grid LOESS fitted protein trajectories.	figure_source	figure9_metscore2_protein_loess_curves_source.tsv	1	cfc1	61.75	0.0552611	36023	30	ok	CFC1	0.0895788	4.73045e-84	2.26054e-83	83.3251	Positive PWAS beta	610	Increasing
Figure 4	a-d	F4_loess_curves	Age-grid LOESS fitted protein trajectories.	figure_source	figure9_metscore2_protein_loess_curves_source.tsv	1	cfc1	62.2333	0.0615156	36023	30	ok	CFC1	0.0895788	4.73045e-84	2.26054e-83	83.3251	Positive PWAS beta	610	Increasing
Figure 4	a-d	F4_loess_curves	Age-grid LOESS fitted protein trajectories.	figure_source	figure9_metscore2_protein_loess_curves_source.tsv	1	cfc1	62.7167	0.0678658	36023	30	ok	CFC1	0.0895788	4.73045e-84	2.26054e-83	83.3251	Positive PWAS beta	610	Increasing
Figure 4	a-d	F4_loess_curves	Age-grid LOESS fitted protein trajectories.	figure_source	figure9_metscore2_protein_loess_curves_source.tsv	1	cfc1	63.2	0.0743161	36023	30	ok	CFC1	0.0895788	4.73045e-84	2.26054e-83	83.3251	Positive PWAS beta	610	Increasing
Figure 4	a-d	F4_loess_curves	Age-grid LOESS fitted protein trajectories.	figure_source	figure9_metscore2_protein_loess_curves_source.tsv	1	cfc1	63.6833	0.0808687	36023	30	ok	CFC1	0.0895788	4.73045e-84	2.26054e-83	83.3251	Positive PWAS beta	610	Increasing
Figure 4	a-d	F4_loess_curves	Age-grid LOESS fitted protein trajectories.	figure_source	figure9_metscore2_protein_loess_curves_source.tsv	1	cfc1	64.1667	0.0875243	36023	30	ok	CFC1	0.0895788	4.73045e-84	2.26054e-83	83.3251	Positive PWAS beta	610	Increasing
Figure 4	a-d	F4_loess_curves	Age-grid LOESS fitted protein trajectories.	figure_source	figure9_metscore2_protein_loess_curves_source.tsv	1	cfc1	64.65	0.0942848	36023	30	ok	CFC1	0.0895788	4.73045e-84	2.26054e-83	83.3251	Positive PWAS beta	610	Increasing
Figure 4	a-d	F4_loess_curves	Age-grid LOESS fitted protein trajectories.	figure_source	figure9_metscore2_protein_loess_curves_source.tsv	1	cfc1	65.1333	0.101153	36023	30	ok	CFC1	0.0895788	4.73045e-84	2.26054e-83	83.3251	Positive PWAS beta	610	Increasing
Figure 4	a-d	F4_loess_curves	Age-grid LOESS fitted protein trajectories.	figure_source	figure9_metscore2_protein_loess_curves_source.tsv	1	cfc1	65.6167	0.108129	36023	30	ok	CFC1	0.0895788	4.73045e-84	2.26054e-83	83.3251	Positive PWAS beta	610	Increasing
Figure 4	a-d	F4_loess_curves	Age-grid LOESS fitted protein trajectories.	figure_source	figure9_metscore2_protein_loess_curves_source.tsv	1	cfc1	66.1	0.115213	36023	30	ok	CFC1	0.0895788	4.73045e-84	2.26054e-83	83.3251	Positive PWAS beta	610	Increasing
Figure 4	a-d	F4_loess_curves	Age-grid LOESS fitted protein trajectories.	figure_source	figure9_metscore2_protein_loess_curves_source.tsv	1	cfc1	66.5833	0.122402	36023	30	ok	CFC1	0.0895788	4.73045e-84	2.26054e-83	83.3251	Positive PWAS beta	610	Increasing
Figure 4	a-d	F4_loess_curves	Age-grid LOESS fitted protein trajectories.	figure_source	figure9_metscore2_protein_loess_curves_source.tsv	1	cfc1	67.0667	0.129694	36023	30	ok	CFC1	0.0895788	4.73045e-84	2.26054e-83	83.3251	Positive PWAS beta	610	Increasing
Figure 4	a-d	F4_loess_curves	Age-grid LOESS fitted protein trajectories.	figure_source	figure9_metscore2_protein_loess_curves_source.tsv	1	cfc1	67.55	0.137087	36023	30	ok	CFC1	0.0895788	4.73045e-84	2.26054e-83	83.3251	Positive PWAS beta	610	Increasing
Figure 4	a-d	F4_loess_curves	Age-grid LOESS fitted protein trajectories.	figure_source	figure9_metscore2_protein_loess_curves_source.tsv	1	cfc1	68.0333	0.144577	36023	30	ok	CFC1	0.0895788	4.73045e-84	2.26054e-83	83.3251	Positive PWAS beta	610	Increasing
Figure 4	a-d	F4_loess_curves	Age-grid LOESS fitted protein trajectories.	figure_source	figure9_metscore2_protein_loess_curves_source.tsv	1	cfc1	68.5167	0.152161	36023	30	ok	CFC1	0.0895788	4.73045e-84	2.26054e-83	83.3251	Positive PWAS beta	610	Increasing
Figure 4	a-d	F4_loess_curves	Age-grid LOESS fitted protein trajectories.	figure_source	figure9_metscore2_protein_loess_curves_source.tsv	1	cfc1	69	0.159832	36023	30	ok	CFC1	0.0895788	4.73045e-84	2.26054e-83	83.3251	Positive PWAS beta	610	Increasing
Figure 4	a-d	F4_loess_curves	Age-grid LOESS fitted protein trajectories.	figure_source	figure9_metscore2_protein_loess_curves_source.tsv	1	cfh	40	-0.27743	30409	30	ok	CFH	0.112324	2.83574e-106	1.59887e-105	105.547	Positive PWAS beta	610	Increasing
Figure 4	a-d	F4_loess_curves	Age-grid LOESS fitted protein trajectories.	figure_source	figure9_metscore2_protein_loess_curves_source.tsv	1	cfh	40.4833	-0.278742	30409	30	ok	CFH	0.112324	2.83574e-106	1.59887e-105	105.547	Positive PWAS beta	610	Increasing
Figure 4	a-d	F4_loess_curves	Age-grid LOESS fitted protein trajectories.	figure_source	figure9_metscore2_protein_loess_curves_source.tsv	1	cfh	40.9667	-0.278989	30409	30	ok	CFH	0.112324	2.83574e-106	1.59887e-105	105.547	Positive PWAS beta	610	Increasing
Figure 4	a-d	F4_loess_curves	Age-grid LOESS fitted protein trajectories.	figure_source	figure9_metscore2_protein_loess_curves_source.tsv	1	cfh	41.45	-0.278178	30409	30	ok	CFH	0.112324	2.83574e-106	1.59887e-105	105.547	Positive PWAS beta	610	Increasing
Figure 4	a-d	F4_loess_curves	Age-grid LOESS fitted protein trajectories.	figure_source	figure9_metscore2_protein_loess_curves_source.tsv	1	cfh	41.9333	-0.276322	30409	30	ok	CFH	0.112324	2.83574e-106	1.59887e-105	105.547	Positive PWAS beta	610	Increasing
Figure 4	a-d	F4_loess_curves	Age-grid LOESS fitted protein trajectories.	figure_source	figure9_metscore2_protein_loess_curves_source.tsv	1	cfh	42.4167	-0.273439	30409	30	ok	CFH	0.112324	2.83574e-106	1.59887e-105	105.547	Positive PWAS beta	610	Increasing
Figure 4	a-d	F4_loess_curves	Age-grid LOESS fitted protein trajectories.	figure_source	figure9_metscore2_protein_loess_curves_source.tsv	1	cfh	42.9	-0.269559	30409	30	ok	CFH	0.112324	2.83574e-106	1.59887e-105	105.547	Positive PWAS beta	610	Increasing
Figure 4	a-d	F4_loess_curves	Age-grid LOESS fitted protein trajectories.	figure_source	figure9_metscore2_protein_loess_curves_source.tsv	1	cfh	43.3833	-0.264715	30409	30	ok	CFH	0.112324	2.83574e-106	1.59887e-105	105.547	Positive PWAS beta	610	Increasing
Figure 4	a-d	F4_loess_curves	Age-grid LOESS fitted protein trajectories.	figure_source	figure9_metscore2_protein_loess_curves_source.tsv	1	cfh	43.8667	-0.258946	30409	30	ok	CFH	0.112324	2.83574e-106	1.59887e-105	105.547	Positive PWAS beta	610	Increasing
Figure 4	a-d	F4_loess_curves	Age-grid LOESS fitted protein trajectories.	figure_source	figure9_metscore2_protein_loess_curves_source.tsv	1	cfh	44.35	-0.252295	30409	30	ok	CFH	0.112324	2.83574e-106	1.59887e-105	105.547	Positive PWAS beta	610	Increasing
Figure 4	a-d	F4_loess_curves	Age-grid LOESS fitted protein trajectories.	figure_source	figure9_metscore2_protein_loess_curves_source.tsv	1	cfh	44.8333	-0.244796	30409	30	ok	CFH	0.112324	2.83574e-106	1.59887e-105	105.547	Positive PWAS beta	610	Increasing
Figure 4	a-d	F4_loess_curves	Age-grid LOESS fitted protein trajectories.	figure_source	figure9_metscore2_protein_loess_curves_source.tsv	1	cfh	45.3167	-0.236479	30409	30	ok	CFH	0.112324	2.83574e-106	1.59887e-105	105.547	Positive PWAS beta	610	Increasing
Figure 4	a-d	F4_loess_curves	Age-grid LOESS fitted protein trajectories.	figure_source	figure9_metscore2_protein_loess_curves_source.tsv	1	cfh	45.8	-0.227363	30409	30	ok	CFH	0.112324	2.83574e-106	1.59887e-105	105.547	Positive PWAS beta	610	Increasing
Figure 4	a-d	F4_loess_curves	Age-grid LOESS fitted protein trajectories.	figure_source	figure9_metscore2_protein_loess_curves_source.tsv	1	cfh	46.2833	-0.217457	30409	30	ok	CFH	0.112324	2.83574e-106	1.59887e-105	105.547	Positive PWAS beta	610	Increasing
Figure 4	a-d	F4_loess_curves	Age-grid LOESS fitted protein trajectories.	figure_source	figure9_metscore2_protein_loess_curves_source.tsv	1	cfh	46.7667	-0.206759	30409	30	ok	CFH	0.112324	2.83574e-106	1.59887e-105	105.547	Positive PWAS beta	610	Increasing
Figure 4	a-d	F4_loess_curves	Age-grid LOESS fitted protein trajectories.	figure_source	figure9_metscore2_protein_loess_curves_source.tsv	1	cfh	47.25	-0.195254	30409	30	ok	CFH	0.112324	2.83574e-106	1.59887e-105	105.547	Positive PWAS beta	610	Increasing
Figure 4	a-d	F4_loess_curves	Age-grid LOESS fitted protein trajectories.	figure_source	figure9_metscore2_protein_loess_curves_source.tsv	1	cfh	47.7333	-0.182904	30409	30	ok	CFH	0.112324	2.83574e-106	1.59887e-105	105.547	Positive PWAS beta	610	Increasing
Figure 4	a-d	F4_loess_curves	Age-grid LOESS fitted protein trajectories.	figure_source	figure9_metscore2_protein_loess_curves_source.tsv	1	cfh	48.2167	-0.169634	30409	30	ok	CFH	0.112324	2.83574e-106	1.59887e-105	105.547	Positive PWAS beta	610	Increasing
Figure 4	a-d	F4_loess_curves	Age-grid LOESS fitted protein trajectories.	figure_source	figure9_metscore2_protein_loess_curves_source.tsv	1	cfh	48.7	-0.1553	30409	30	ok	CFH	0.112324	2.83574e-106	1.59887e-105	105.547	Positive PWAS beta	610	Increasing
Figure 4	a-d	F4_loess_curves	Age-grid LOESS fitted protein trajectories.	figure_source	figure9_metscore2_protein_loess_curves_source.tsv	1	cfh	49.1833	-0.13965	30409	30	ok	CFH	0.112324	2.83574e-106	1.59887e-105	105.547	Positive PWAS beta	610	Increasing
Figure 4	a-d	F4_loess_curves	Age-grid LOESS fitted protein trajectories.	figure_source	figure9_metscore2_protein_loess_curves_source.tsv	1	cfh	49.6667	-0.122294	30409	30	ok	CFH	0.112324	2.83574e-106	1.59887e-105	105.547	Positive PWAS beta	610	Increasing
Figure 4	a-d	F4_loess_curves	Age-grid LOESS fitted protein trajectories.	figure_source	figure9_metscore2_protein_loess_curves_source.tsv	1	cfh	50.15	-0.102875	30409	30	ok	CFH	0.112324	2.83574e-106	1.59887e-105	105.547	Positive PWAS beta	610	Increasing
Figure 4	a-d	F4_loess_curves	Age-grid LOESS fitted protein trajectories.	figure_source	figure9_metscore2_protein_loess_curves_source.tsv	1	cfh	50.6333	-0.0821484	30409	30	ok	CFH	0.112324	2.83574e-106	1.59887e-105	105.547	Positive PWAS beta	610	Increasing
Figure 4	a-d	F4_loess_curves	Age-grid LOESS fitted protein trajectories.	figure_source	figure9_metscore2_protein_loess_curves_source.tsv	1	cfh	51.1167	-0.0623501	30409	30	ok	CFH	0.112324	2.83574e-106	1.59887e-105	105.547	Positive PWAS beta	610	Increasing
Figure 4	a-d	F4_loess_curves	Age-grid LOESS fitted protein trajectories.	figure_source	figure9_metscore2_protein_loess_curves_source.tsv	1	cfh	51.6	-0.0429083	30409	30	ok	CFH	0.112324	2.83574e-106	1.59887e-105	105.547	Positive PWAS beta	610	Increasing
Figure 4	a-d	F4_loess_curves	Age-grid LOESS fitted protein trajectories.	figure_source	figure9_metscore2_protein_loess_curves_source.tsv	1	cfh	52.0833	-0.0256929	30409	30	ok	CFH	0.112324	2.83574e-106	1.59887e-105	105.547	Positive PWAS beta	610	Increasing
Figure 4	a-d	F4_loess_curves	Age-grid LOESS fitted protein trajectories.	figure_source	figure9_metscore2_protein_loess_curves_source.tsv	1	cfh	52.5667	-0.00877773	30409	30	ok	CFH	0.112324	2.83574e-106	1.59887e-105	105.547	Positive PWAS beta	610	Increasing
Figure 4	a-d	F4_loess_curves	Age-grid LOESS fitted protein trajectories.	figure_source	figure9_metscore2_protein_loess_curves_source.tsv	1	cfh	53.05	0.00566922	30409	30	ok	CFH	0.112324	2.83574e-106	1.59887e-105	105.547	Positive PWAS beta	610	Increasing
Figure 4	a-d	F4_loess_curves	Age-grid LOESS fitted protein trajectories.	figure_source	figure9_metscore2_protein_loess_curves_source.tsv	1	cfh	53.5333	0.0203079	30409	30	ok	CFH	0.112324	2.83574e-106	1.59887e-105	105.547	Positive PWAS beta	610	Increasing
Figure 4	a-d	F4_loess_curves	Age-grid LOESS fitted protein trajectories.	figure_source	figure9_metscore2_protein_loess_curves_source.tsv	1	cfh	54.0167	0.0323255	30409	30	ok	CFH	0.112324	2.83574e-106	1.59887e-105	105.547	Positive PWAS beta	610	Increasing
Figure 4	a-d	F4_loess_curves	Age-grid LOESS fitted protein trajectories.	figure_source	figure9_metscore2_protein_loess_curves_source.tsv	1	cfh	54.5	0.0455923	30409	30	ok	CFH	0.112324	2.83574e-106	1.59887e-105	105.547	Positive PWAS beta	610	Increasing
Figure 4	a-d	F4_loess_curves	Age-grid LOESS fitted protein trajectories.	figure_source	figure9_metscore2_protein_loess_curves_source.tsv	1	cfh	54.9833	0.0545028	30409	30	ok	CFH	0.112324	2.83574e-106	1.59887e-105	105.547	Positive PWAS beta	610	Increasing
Figure 4	a-d	F4_loess_curves	Age-grid LOESS fitted protein trajectories.	figure_source	figure9_metscore2_protein_loess_curves_source.tsv	1	cfh	55.4667	0.0652485	30409	30	ok	CFH	0.112324	2.83574e-106	1.59887e-105	105.547	Positive PWAS beta	610	Increasing
Figure 4	a-d	F4_loess_curves	Age-grid LOESS fitted protein trajectories.	figure_source	figure9_metscore2_protein_loess_curves_source.tsv	1	cfh	55.95	0.0704373	30409	30	ok	CFH	0.112324	2.83574e-106	1.59887e-105	105.547	Positive PWAS beta	610	Increasing
Figure 4	a-d	F4_loess_curves	Age-grid LOESS fitted protein trajectories.	figure_source	figure9_metscore2_protein_loess_curves_source.tsv	1	cfh	56.4333	0.0769477	30409	30	ok	CFH	0.112324	2.83574e-106	1.59887e-105	105.547	Positive PWAS beta	610	Increasing
Figure 4	a-d	F4_loess_curves	Age-grid LOESS fitted protein trajectories.	figure_source	figure9_metscore2_protein_loess_curves_source.tsv	1	cfh	56.9167	0.0792415	30409	30	ok	CFH	0.112324	2.83574e-106	1.59887e-105	105.547	Positive PWAS beta	610	Increasing
Figure 4	a-d	F4_loess_curves	Age-grid LOESS fitted protein trajectories.	figure_source	figure9_metscore2_protein_loess_curves_source.tsv	1	cfh	57.4	0.0819018	30409	30	ok	CFH	0.112324	2.83574e-106	1.59887e-105	105.547	Positive PWAS beta	610	Increasing
Figure 4	a-d	F4_loess_curves	Age-grid LOESS fitted protein trajectories.	figure_source	figure9_metscore2_protein_loess_curves_source.tsv	1	cfh	57.8833	0.0825775	30409	30	ok	CFH	0.112324	2.83574e-106	1.59887e-105	105.547	Positive PWAS beta	610	Increasing
Figure 4	a-d	F4_loess_curves	Age-grid LOESS fitted protein trajectories.	figure_source	figure9_metscore2_protein_loess_curves_source.tsv	1	cfh	58.3667	0.0830893	30409	30	ok	CFH	0.112324	2.83574e-106	1.59887e-105	105.547	Positive PWAS beta	610	Increasing
Figure 4	a-d	F4_loess_curves	Age-grid LOESS fitted protein trajectories.	figure_source	figure9_metscore2_protein_loess_curves_source.tsv	1	cfh	58.85	0.0831548	30409	30	ok	CFH	0.112324	2.83574e-106	1.59887e-105	105.547	Positive PWAS beta	610	Increasing
Figure 4	a-d	F4_loess_curves	Age-grid LOESS fitted protein trajectories.	figure_source	figure9_metscore2_protein_loess_curves_source.tsv	1	cfh	59.3333	0.0835103	30409	30	ok	CFH	0.112324	2.83574e-106	1.59887e-105	105.547	Positive PWAS beta	610	Increasing
Figure 4	a-d	F4_loess_curves	Age-grid LOESS fitted protein trajectories.	figure_source	figure9_metscore2_protein_loess_curves_source.tsv	1	cfh	59.8167	0.0843547	30409	30	ok	CFH	0.112324	2.83574e-106	1.59887e-105	105.547	Positive PWAS beta	610	Increasing
Figure 4	a-d	F4_loess_curves	Age-grid LOESS fitted protein trajectories.	figure_source	figure9_metscore2_protein_loess_curves_source.tsv	1	cfh	60.3	0.0855393	30409	30	ok	CFH	0.112324	2.83574e-106	1.59887e-105	105.547	Positive PWAS beta	610	Increasing
Figure 4	a-d	F4_loess_curves	Age-grid LOESS fitted protein trajectories.	figure_source	figure9_metscore2_protein_loess_curves_source.tsv	1	cfh	60.7833	0.0868817	30409	30	ok	CFH	0.112324	2.83574e-106	1.59887e-105	105.547	Positive PWAS beta	610	Increasing
Figure 4	a-d	F4_loess_curves	Age-grid LOESS fitted protein trajectories.	figure_source	figure9_metscore2_protein_loess_curves_source.tsv	1	cfh	61.2667	0.0882633	30409	30	ok	CFH	0.112324	2.83574e-106	1.59887e-105	105.547	Positive PWAS beta	610	Increasing
Figure 4	a-d	F4_loess_curves	Age-grid LOESS fitted protein trajectories.	figure_source	figure9_metscore2_protein_loess_curves_source.tsv	1	cfh	61.75	0.0896211	30409	30	ok	CFH	0.112324	2.83574e-106	1.59887e-105	105.547	Positive PWAS beta	610	Increasing
Figure 4	a-d	F4_loess_curves	Age-grid LOESS fitted protein trajectories.	figure_source	figure9_metscore2_protein_loess_curves_source.tsv	1	cfh	62.2333	0.0909251	30409	30	ok	CFH	0.112324	2.83574e-106	1.59887e-105	105.547	Positive PWAS beta	610	Increasing
Figure 4	a-d	F4_loess_curves	Age-grid LOESS fitted protein trajectories.	figure_source	figure9_metscore2_protein_loess_curves_source.tsv	1	cfh	62.7167	0.0921614	30409	30	ok	CFH	0.112324	2.83574e-106	1.59887e-105	105.547	Positive PWAS beta	610	Increasing
Figure 4	a-d	F4_loess_curves	Age-grid LOESS fitted protein trajectories.	figure_source	figure9_metscore2_protein_loess_curves_source.tsv	1	cfh	63.2	0.093326	30409	30	ok	CFH	0.112324	2.83574e-106	1.59887e-105	105.547	Positive PWAS beta	610	Increasing
Figure 4	a-d	F4_loess_curves	Age-grid LOESS fitted protein trajectories.	figure_source	figure9_metscore2_protein_loess_curves_source.tsv	1	cfh	63.6833	0.0944233	30409	30	ok	CFH	0.112324	2.83574e-106	1.59887e-105	105.547	Positive PWAS beta	610	Increasing
Figure 4	a-d	F4_loess_curves	Age-grid LOESS fitted protein trajectories.	figure_source	figure9_metscore2_protein_loess_curves_source.tsv	1	cfh	64.1667	0.0954637	30409	30	ok	CFH	0.112324	2.83574e-106	1.59887e-105	105.547	Positive PWAS beta	610	Increasing
Figure 4	a-d	F4_loess_curves	Age-grid LOESS fitted protein trajectories.	figure_source	figure9_metscore2_protein_loess_curves_source.tsv	1	cfh	64.65	0.0964599	30409	30	ok	CFH	0.112324	2.83574e-106	1.59887e-105	105.547	Positive PWAS beta	610	Increasing
Figure 4	a-d	F4_loess_curves	Age-grid LOESS fitted protein trajectories.	figure_source	figure9_metscore2_protein_loess_curves_source.tsv	1	cfh	65.1333	0.0974258	30409	30	ok	CFH	0.112324	2.83574e-106	1.59887e-105	105.547	Positive PWAS beta	610	Increasing
Figure 4	a-d	F4_loess_curves	Age-grid LOESS fitted protein trajectories.	figure_source	figure9_metscore2_protein_loess_curves_source.tsv	1	cfh	65.6167	0.0983736	30409	30	ok	CFH	0.112324	2.83574e-106	1.59887e-105	105.547	Positive PWAS beta	610	Increasing
Figure 4	a-d	F4_loess_curves	Age-grid LOESS fitted protein trajectories.	figure_source	figure9_metscore2_protein_loess_curves_source.tsv	1	cfh	66.1	0.0993124	30409	30	ok	CFH	0.112324	2.83574e-106	1.59887e-105	105.547	Positive PWAS beta	610	Increasing
Figure 4	a-d	F4_loess_curves	Age-grid LOESS fitted protein trajectories.	figure_source	figure9_metscore2_protein_loess_curves_source.tsv	1	cfh	66.5833	0.100251	30409	30	ok	CFH	0.112324	2.83574e-106	1.59887e-105	105.547	Positive PWAS beta	610	Increasing
Figure 4	a-d	F4_loess_curves	Age-grid LOESS fitted protein trajectories.	figure_source	figure9_metscore2_protein_loess_curves_source.tsv	1	cfh	67.0667	0.101197	30409	30	ok	CFH	0.112324	2.83574e-106	1.59887e-105	105.547	Positive PWAS beta	610	Increasing
Figure 4	a-d	F4_loess_curves	Age-grid LOESS fitted protein trajectories.	figure_source	figure9_metscore2_protein_loess_curves_source.tsv	1	cfh	67.55	0.102159	30409	30	ok	CFH	0.112324	2.83574e-106	1.59887e-105	105.547	Positive PWAS beta	610	Increasing
Figure 4	a-d	F4_loess_curves	Age-grid LOESS fitted protein trajectories.	figure_source	figure9_metscore2_protein_loess_curves_source.tsv	1	cfh	68.0333	0.103144	30409	30	ok	CFH	0.112324	2.83574e-106	1.59887e-105	105.547	Positive PWAS beta	610	Increasing
Figure 4	a-d	F4_loess_curves	Age-grid LOESS fitted protein trajectories.	figure_source	figure9_metscore2_protein_loess_curves_source.tsv	1	cfh	68.5167	0.104159	30409	30	ok	CFH	0.112324	2.83574e-106	1.59887e-105	105.547	Positive PWAS beta	610	Increasing
Figure 4	a-d	F4_loess_curves	Age-grid LOESS fitted protein trajectories.	figure_source	figure9_metscore2_protein_loess_curves_source.tsv	1	cfh	69	0.105208	30409	30	ok	CFH	0.112324	2.83574e-106	1.59887e-105	105.547	Positive PWAS beta	610	Increasing
Figure 4	a-d	F4_loess_curves	Age-grid LOESS fitted protein trajectories.	figure_source	figure9_metscore2_protein_loess_curves_source.tsv	1	cfhr2	40	-0.132811	32087	30	ok	CFHR2	0.0549843	5.51964e-33	1.64349e-32	32.2581	Positive PWAS beta	610	Increasing
Figure 4	a-d	F4_loess_curves	Age-grid LOESS fitted protein trajectories.	figure_source	figure9_metscore2_protein_loess_curves_source.tsv	1	cfhr2	40.4833	-0.129392	32087	30	ok	CFHR2	0.0549843	5.51964e-33	1.64349e-32	32.2581	Positive PWAS beta	610	Increasing
Figure 4	a-d	F4_loess_curves	Age-grid LOESS fitted protein trajectories.	figure_source	figure9_metscore2_protein_loess_curves_source.tsv	1	cfhr2	40.9667	-0.125781	32087	30	ok	CFHR2	0.0549843	5.51964e-33	1.64349e-32	32.2581	Positive PWAS beta	610	Increasing
Figure 4	a-d	F4_loess_curves	Age-grid LOESS fitted protein trajectories.	figure_source	figure9_metscore2_protein_loess_curves_source.tsv	1	cfhr2	41.45	-0.121983	32087	30	ok	CFHR2	0.0549843	5.51964e-33	1.64349e-32	32.2581	Positive PWAS beta	610	Increasing
Figure 4	a-d	F4_loess_curves	Age-grid LOESS fitted protein trajectories.	figure_source	figure9_metscore2_protein_loess_curves_source.tsv	1	cfhr2	41.9333	-0.118012	32087	30	ok	CFHR2	0.0549843	5.51964e-33	1.64349e-32	32.2581	Positive PWAS beta	610	Increasing
Figure 4	a-d	F4_loess_curves	Age-grid LOESS fitted protein trajectories.	figure_source	figure9_metscore2_protein_loess_curves_source.tsv	1	cfhr2	42.4167	-0.113879	32087	30	ok	CFHR2	0.0549843	5.51964e-33	1.64349e-32	32.2581	Positive PWAS beta	610	Increasing
Figure 4	a-d	F4_loess_curves	Age-grid LOESS fitted protein trajectories.	figure_source	figure9_metscore2_protein_loess_curves_source.tsv	1	cfhr2	42.9	-0.1096	32087	30	ok	CFHR2	0.0549843	5.51964e-33	1.64349e-32	32.2581	Positive PWAS beta	610	Increasing
Figure 4	a-d	F4_loess_curves	Age-grid LOESS fitted protein trajectories.	figure_source	figure9_metscore2_protein_loess_curves_source.tsv	1	cfhr2	43.3833	-0.105188	32087	30	ok	CFHR2	0.0549843	5.51964e-33	1.64349e-32	32.2581	Positive PWAS beta	610	Increasing
Figure 4	a-d	F4_loess_curves	Age-grid LOESS fitted protein trajectories.	figure_source	figure9_metscore2_protein_loess_curves_source.tsv	1	cfhr2	43.8667	-0.100657	32087	30	ok	CFHR2	0.0549843	5.51964e-33	1.64349e-32	32.2581	Positive PWAS beta	610	Increasing
Figure 4	a-d	F4_loess_curves	Age-grid LOESS fitted protein trajectories.	figure_source	figure9_metscore2_protein_loess_curves_source.tsv	1	cfhr2	44.35	-0.0960219	32087	30	ok	CFHR2	0.0549843	5.51964e-33	1.64349e-32	32.2581	Positive PWAS beta	610	Increasing
Figure 4	a-d	F4_loess_curves	Age-grid LOESS fitted protein trajectories.	figure_source	figure9_metscore2_protein_loess_curves_source.tsv	1	cfhr2	44.8333	-0.0912989	32087	30	ok	CFHR2	0.0549843	5.51964e-33	1.64349e-32	32.2581	Positive PWAS beta	610	Increasing
Figure 4	a-d	F4_loess_curves	Age-grid LOESS fitted protein trajectories.	figure_source	figure9_metscore2_protein_loess_curves_source.tsv	1	cfhr2	45.3167	-0.0865028	32087	30	ok	CFHR2	0.0549843	5.51964e-33	1.64349e-32	32.2581	Positive PWAS beta	610	Increasing
Figure 4	a-d	F4_loess_curves	Age-grid LOESS fitted protein trajectories.	figure_source	figure9_metscore2_protein_loess_curves_source.tsv	1	cfhr2	45.8	-0.0816495	32087	30	ok	CFHR2	0.0549843	5.51964e-33	1.64349e-32	32.2581	Positive PWAS beta	610	Increasing
Figure 4	a-d	F4_loess_curves	Age-grid LOESS fitted protein trajectories.	figure_source	figure9_metscore2_protein_loess_curves_source.tsv	1	cfhr2	46.2833	-0.0767542	32087	30	ok	CFHR2	0.0549843	5.51964e-33	1.64349e-32	32.2581	Positive PWAS beta	610	Increasing
Figure 4	a-d	F4_loess_curves	Age-grid LOESS fitted protein trajectories.	figure_source	figure9_metscore2_protein_loess_curves_source.tsv	1	cfhr2	46.7667	-0.0718243	32087	30	ok	CFHR2	0.0549843	5.51964e-33	1.64349e-32	32.2581	Positive PWAS beta	610	Increasing
Figure 4	a-d	F4_loess_curves	Age-grid LOESS fitted protein trajectories.	figure_source	figure9_metscore2_protein_loess_curves_source.tsv	1	cfhr2	47.25	-0.0668562	32087	30	ok	CFHR2	0.0549843	5.51964e-33	1.64349e-32	32.2581	Positive PWAS beta	610	Increasing
Figure 4	a-d	F4_loess_curves	Age-grid LOESS fitted protein trajectories.	figure_source	figure9_metscore2_protein_loess_curves_source.tsv	1	cfhr2	47.7333	-0.0618307	32087	30	ok	CFHR2	0.0549843	5.51964e-33	1.64349e-32	32.2581	Positive PWAS beta	610	Increasing
Figure 4	a-d	F4_loess_curves	Age-grid LOESS fitted protein trajectories.	figure_source	figure9_metscore2_protein_loess_curves_source.tsv	1	cfhr2	48.2167	-0.0567063	32087	30	ok	CFHR2	0.0549843	5.51964e-33	1.64349e-32	32.2581	Positive PWAS beta	610	Increasing
Figure 4	a-d	F4_loess_curves	Age-grid LOESS fitted protein trajectories.	figure_source	figure9_metscore2_protein_loess_curves_source.tsv	1	cfhr2	48.7	-0.0514128	32087	30	ok	CFHR2	0.0549843	5.51964e-33	1.64349e-32	32.2581	Positive PWAS beta	610	Increasing
Figure 4	a-d	F4_loess_curves	Age-grid LOESS fitted protein trajectories.	figure_source	figure9_metscore2_protein_loess_curves_source.tsv	1	cfhr2	49.1833	-0.0458403	32087	30	ok	CFHR2	0.0549843	5.51964e-33	1.64349e-32	32.2581	Positive PWAS beta	610	Increasing
Figure 4	a-d	F4_loess_curves	Age-grid LOESS fitted protein trajectories.	figure_source	figure9_metscore2_protein_loess_curves_source.tsv	1	cfhr2	49.6667	-0.0398431	32087	30	ok	CFHR2	0.0549843	5.51964e-33	1.64349e-32	32.2581	Positive PWAS beta	610	Increasing
Figure 4	a-d	F4_loess_curves	Age-grid LOESS fitted protein trajectories.	figure_source	figure9_metscore2_protein_loess_curves_source.tsv	1	cfhr2	50.15	-0.0333247	32087	30	ok	CFHR2	0.0549843	5.51964e-33	1.64349e-32	32.2581	Positive PWAS beta	610	Increasing
Figure 4	a-d	F4_loess_curves	Age-grid LOESS fitted protein trajectories.	figure_source	figure9_metscore2_protein_loess_curves_source.tsv	1	cfhr2	50.6333	-0.0270063	32087	30	ok	CFHR2	0.0549843	5.51964e-33	1.64349e-32	32.2581	Positive PWAS beta	610	Increasing
Figure 4	a-d	F4_loess_curves	Age-grid LOESS fitted protein trajectories.	figure_source	figure9_metscore2_protein_loess_curves_source.tsv	1	cfhr2	51.1167	-0.0221749	32087	30	ok	CFHR2	0.0549843	5.51964e-33	1.64349e-32	32.2581	Positive PWAS beta	610	Increasing
Figure 4	a-d	F4_loess_curves	Age-grid LOESS fitted protein trajectories.	figure_source	figure9_metscore2_protein_loess_curves_source.tsv	1	cfhr2	51.6	-0.0167848	32087	30	ok	CFHR2	0.0549843	5.51964e-33	1.64349e-32	32.2581	Positive PWAS beta	610	Increasing
Figure 4	a-d	F4_loess_curves	Age-grid LOESS fitted protein trajectories.	figure_source	figure9_metscore2_protein_loess_curves_source.tsv	1	cfhr2	52.0833	-0.01361	32087	30	ok	CFHR2	0.0549843	5.51964e-33	1.64349e-32	32.2581	Positive PWAS beta	610	Increasing
Figure 4	a-d	F4_loess_curves	Age-grid LOESS fitted protein trajectories.	figure_source	figure9_metscore2_protein_loess_curves_source.tsv	1	cfhr2	52.5667	-0.00928383	32087	30	ok	CFHR2	0.0549843	5.51964e-33	1.64349e-32	32.2581	Positive PWAS beta	610	Increasing
Figure 4	a-d	F4_loess_curves	Age-grid LOESS fitted protein trajectories.	figure_source	figure9_metscore2_protein_loess_curves_source.tsv	1	cfhr2	53.05	-0.00731353	32087	30	ok	CFHR2	0.0549843	5.51964e-33	1.64349e-32	32.2581	Positive PWAS beta	610	Increasing
Figure 4	a-d	F4_loess_curves	Age-grid LOESS fitted protein trajectories.	figure_source	figure9_metscore2_protein_loess_curves_source.tsv	1	cfhr2	53.5333	-0.0042267	32087	30	ok	CFHR2	0.0549843	5.51964e-33	1.64349e-32	32.2581	Positive PWAS beta	610	Increasing
Figure 4	a-d	F4_loess_curves	Age-grid LOESS fitted protein trajectories.	figure_source	figure9_metscore2_protein_loess_curves_source.tsv	1	cfhr2	54.0167	-0.00250593	32087	30	ok	CFHR2	0.0549843	5.51964e-33	1.64349e-32	32.2581	Positive PWAS beta	610	Increasing
Figure 4	a-d	F4_loess_curves	Age-grid LOESS fitted protein trajectories.	figure_source	figure9_metscore2_protein_loess_curves_source.tsv	1	cfhr2	54.5	-0.000830285	32087	30	ok	CFHR2	0.0549843	5.51964e-33	1.64349e-32	32.2581	Positive PWAS beta	610	Increasing
Figure 4	a-d	F4_loess_curves	Age-grid LOESS fitted protein trajectories.	figure_source	figure9_metscore2_protein_loess_curves_source.tsv	1	cfhr2	54.9833	0.00104378	32087	30	ok	CFHR2	0.0549843	5.51964e-33	1.64349e-32	32.2581	Positive PWAS beta	610	Increasing
Figure 4	a-d	F4_loess_curves	Age-grid LOESS fitted protein trajectories.	figure_source	figure9_metscore2_protein_loess_curves_source.tsv	1	cfhr2	55.4667	0.00186163	32087	30	ok	CFHR2	0.0549843	5.51964e-33	1.64349e-32	32.2581	Positive PWAS beta	610	Increasing
Figure 4	a-d	F4_loess_curves	Age-grid LOESS fitted protein trajectories.	figure_source	figure9_metscore2_protein_loess_curves_source.tsv	1	cfhr2	55.95	0.00349887	32087	30	ok	CFHR2	0.0549843	5.51964e-33	1.64349e-32	32.2581	Positive PWAS beta	610	Increasing
Figure 4	a-d	F4_loess_curves	Age-grid LOESS fitted protein trajectories.	figure_source	figure9_metscore2_protein_loess_curves_source.tsv	1	cfhr2	56.4333	0.00451063	32087	30	ok	CFHR2	0.0549843	5.51964e-33	1.64349e-32	32.2581	Positive PWAS beta	610	Increasing
Figure 4	a-d	F4_loess_curves	Age-grid LOESS fitted protein trajectories.	figure_source	figure9_metscore2_protein_loess_curves_source.tsv	1	cfhr2	56.9167	0.00589554	32087	30	ok	CFHR2	0.0549843	5.51964e-33	1.64349e-32	32.2581	Positive PWAS beta	610	Increasing
Figure 4	a-d	F4_loess_curves	Age-grid LOESS fitted protein trajectories.	figure_source	figure9_metscore2_protein_loess_curves_source.tsv	1	cfhr2	57.4	0.00735875	32087	30	ok	CFHR2	0.0549843	5.51964e-33	1.64349e-32	32.2581	Positive PWAS beta	610	Increasing
Figure 4	a-d	F4_loess_curves	Age-grid LOESS fitted protein trajectories.	figure_source	figure9_metscore2_protein_loess_curves_source.tsv	1	cfhr2	57.8833	0.00901453	32087	30	ok	CFHR2	0.0549843	5.51964e-33	1.64349e-32	32.2581	Positive PWAS beta	610	Increasing
Figure 4	a-d	F4_loess_curves	Age-grid LOESS fitted protein trajectories.	figure_source	figure9_metscore2_protein_loess_curves_source.tsv	1	cfhr2	58.3667	0.0107961	32087	30	ok	CFHR2	0.0549843	5.51964e-33	1.64349e-32	32.2581	Positive PWAS beta	610	Increasing
Figure 4	a-d	F4_loess_curves	Age-grid LOESS fitted protein trajectories.	figure_source	figure9_metscore2_protein_loess_curves_source.tsv	1	cfhr2	58.85	0.0129924	32087	30	ok	CFHR2	0.0549843	5.51964e-33	1.64349e-32	32.2581	Positive PWAS beta	610	Increasing
Figure 4	a-d	F4_loess_curves	Age-grid LOESS fitted protein trajectories.	figure_source	figure9_metscore2_protein_loess_curves_source.tsv	1	cfhr2	59.3333	0.0158678	32087	30	ok	CFHR2	0.0549843	5.51964e-33	1.64349e-32	32.2581	Positive PWAS beta	610	Increasing
Figure 4	a-d	F4_loess_curves	Age-grid LOESS fitted protein trajectories.	figure_source	figure9_metscore2_protein_loess_curves_source.tsv	1	cfhr2	59.8167	0.0189744	32087	30	ok	CFHR2	0.0549843	5.51964e-33	1.64349e-32	32.2581	Positive PWAS beta	610	Increasing
Figure 4	a-d	F4_loess_curves	Age-grid LOESS fitted protein trajectories.	figure_source	figure9_metscore2_protein_loess_curves_source.tsv	1	cfhr2	60.3	0.0220922	32087	30	ok	CFHR2	0.0549843	5.51964e-33	1.64349e-32	32.2581	Positive PWAS beta	610	Increasing
Figure 4	a-d	F4_loess_curves	Age-grid LOESS fitted protein trajectories.	figure_source	figure9_metscore2_protein_loess_curves_source.tsv	1	cfhr2	60.7833	0.0251592	32087	30	ok	CFHR2	0.0549843	5.51964e-33	1.64349e-32	32.2581	Positive PWAS beta	610	Increasing
Figure 4	a-d	F4_loess_curves	Age-grid LOESS fitted protein trajectories.	figure_source	figure9_metscore2_protein_loess_curves_source.tsv	1	cfhr2	61.2667	0.0281656	32087	30	ok	CFHR2	0.0549843	5.51964e-33	1.64349e-32	32.2581	Positive PWAS beta	610	Increasing
Figure 4	a-d	F4_loess_curves	Age-grid LOESS fitted protein trajectories.	figure_source	figure9_metscore2_protein_loess_curves_source.tsv	1	cfhr2	61.75	0.0311168	32087	30	ok	CFHR2	0.0549843	5.51964e-33	1.64349e-32	32.2581	Positive PWAS beta	610	Increasing
Figure 4	a-d	F4_loess_curves	Age-grid LOESS fitted protein trajectories.	figure_source	figure9_metscore2_protein_loess_curves_source.tsv	1	cfhr2	62.2333	0.0340217	32087	30	ok	CFHR2	0.0549843	5.51964e-33	1.64349e-32	32.2581	Positive PWAS beta	610	Increasing
Figure 4	a-d	F4_loess_curves	Age-grid LOESS fitted protein trajectories.	figure_source	figure9_metscore2_protein_loess_curves_source.tsv	1	cfhr2	62.7167	0.0368868	32087	30	ok	CFHR2	0.0549843	5.51964e-33	1.64349e-32	32.2581	Positive PWAS beta	610	Increasing
Figure 4	a-d	F4_loess_curves	Age-grid LOESS fitted protein trajectories.	figure_source	figure9_metscore2_protein_loess_curves_source.tsv	1	cfhr2	63.2	0.0397166	32087	30	ok	CFHR2	0.0549843	5.51964e-33	1.64349e-32	32.2581	Positive PWAS beta	610	Increasing
Figure 4	a-d	F4_loess_curves	Age-grid LOESS fitted protein trajectories.	figure_source	figure9_metscore2_protein_loess_curves_source.tsv	1	cfhr2	63.6833	0.0425166	32087	30	ok	CFHR2	0.0549843	5.51964e-33	1.64349e-32	32.2581	Positive PWAS beta	610	Increasing
Figure 4	a-d	F4_loess_curves	Age-grid LOESS fitted protein trajectories.	figure_source	figure9_metscore2_protein_loess_curves_source.tsv	1	cfhr2	64.1667	0.0452933	32087	30	ok	CFHR2	0.0549843	5.51964e-33	1.64349e-32	32.2581	Positive PWAS beta	610	Increasing
Figure 4	a-d	F4_loess_curves	Age-grid LOESS fitted protein trajectories.	figure_source	figure9_metscore2_protein_loess_curves_source.tsv	1	cfhr2	64.65	0.048052	32087	30	ok	CFHR2	0.0549843	5.51964e-33	1.64349e-32	32.2581	Positive PWAS beta	610	Increasing
Figure 4	a-d	F4_loess_curves	Age-grid LOESS fitted protein trajectories.	figure_source	figure9_metscore2_protein_loess_curves_source.tsv	1	cfhr2	65.1333	0.0507974	32087	30	ok	CFHR2	0.0549843	5.51964e-33	1.64349e-32	32.2581	Positive PWAS beta	610	Increasing
Figure 4	a-d	F4_loess_curves	Age-grid LOESS fitted protein trajectories.	figure_source	figure9_metscore2_protein_loess_curves_source.tsv	1	cfhr2	65.6167	0.0535318	32087	30	ok	CFHR2	0.0549843	5.51964e-33	1.64349e-32	32.2581	Positive PWAS beta	610	Increasing
Figure 4	a-d	F4_loess_curves	Age-grid LOESS fitted protein trajectories.	figure_source	figure9_metscore2_protein_loess_curves_source.tsv	1	cfhr2	66.1	0.0562551	32087	30	ok	CFHR2	0.0549843	5.51964e-33	1.64349e-32	32.2581	Positive PWAS beta	610	Increasing
Figure 4	a-d	F4_loess_curves	Age-grid LOESS fitted protein trajectories.	figure_source	figure9_metscore2_protein_loess_curves_source.tsv	1	cfhr2	66.5833	0.0589649	32087	30	ok	CFHR2	0.0549843	5.51964e-33	1.64349e-32	32.2581	Positive PWAS beta	610	Increasing
Figure 4	a-d	F4_loess_curves	Age-grid LOESS fitted protein trajectories.	figure_source	figure9_metscore2_protein_loess_curves_source.tsv	1	cfhr2	67.0667	0.0616558	32087	30	ok	CFHR2	0.0549843	5.51964e-33	1.64349e-32	32.2581	Positive PWAS beta	610	Increasing
Figure 4	a-d	F4_loess_curves	Age-grid LOESS fitted protein trajectories.	figure_source	figure9_metscore2_protein_loess_curves_source.tsv	1	cfhr2	67.55	0.0643211	32087	30	ok	CFHR2	0.0549843	5.51964e-33	1.64349e-32	32.2581	Positive PWAS beta	610	Increasing
Figure 4	a-d	F4_loess_curves	Age-grid LOESS fitted protein trajectories.	figure_source	figure9_metscore2_protein_loess_curves_source.tsv	1	cfhr2	68.0333	0.0669538	32087	30	ok	CFHR2	0.0549843	5.51964e-33	1.64349e-32	32.2581	Positive PWAS beta	610	Increasing
Figure 4	a-d	F4_loess_curves	Age-grid LOESS fitted protein trajectories.	figure_source	figure9_metscore2_protein_loess_curves_source.tsv	1	cfhr2	68.5167	0.0695459	32087	30	ok	CFHR2	0.0549843	5.51964e-33	1.64349e-32	32.2581	Positive PWAS beta	610	Increasing
Figure 4	a-d	F4_loess_curves	Age-grid LOESS fitted protein trajectories.	figure_source	figure9_metscore2_protein_loess_curves_source.tsv	1	cfhr2	69	0.0720889	32087	30	ok	CFHR2	0.0549843	5.51964e-33	1.64349e-32	32.2581	Positive PWAS beta	610	Increasing
Figure 4	a-d	F4_loess_curves	Age-grid LOESS fitted protein trajectories.	figure_source	figure9_metscore2_protein_loess_curves_source.tsv	1	cfhr5	40	-0.132785	31881	30	ok	CFHR5	0.105922	7.81671e-116	4.57544e-115	115.107	Positive PWAS beta	610	Increasing
Figure 4	a-d	F4_loess_curves	Age-grid LOESS fitted protein trajectories.	figure_source	figure9_metscore2_protein_loess_curves_source.tsv	1	cfhr5	40.4833	-0.130823	31881	30	ok	CFHR5	0.105922	7.81671e-116	4.57544e-115	115.107	Positive PWAS beta	610	Increasing
Figure 4	a-d	F4_loess_curves	Age-grid LOESS fitted protein trajectories.	figure_source	figure9_metscore2_protein_loess_curves_source.tsv	1	cfhr5	40.9667	-0.128504	31881	30	ok	CFHR5	0.105922	7.81671e-116	4.57544e-115	115.107	Positive PWAS beta	610	Increasing
Figure 4	a-d	F4_loess_curves	Age-grid LOESS fitted protein trajectories.	figure_source	figure9_metscore2_protein_loess_curves_source.tsv	1	cfhr5	41.45	-0.12584	31881	30	ok	CFHR5	0.105922	7.81671e-116	4.57544e-115	115.107	Positive PWAS beta	610	Increasing
Figure 4	a-d	F4_loess_curves	Age-grid LOESS fitted protein trajectories.	figure_source	figure9_metscore2_protein_loess_curves_source.tsv	1	cfhr5	41.9333	-0.122847	31881	30	ok	CFHR5	0.105922	7.81671e-116	4.57544e-115	115.107	Positive PWAS beta	610	Increasing
Figure 4	a-d	F4_loess_curves	Age-grid LOESS fitted protein trajectories.	figure_source	figure9_metscore2_protein_loess_curves_source.tsv	1	cfhr5	42.4167	-0.119539	31881	30	ok	CFHR5	0.105922	7.81671e-116	4.57544e-115	115.107	Positive PWAS beta	610	Increasing
Figure 4	a-d	F4_loess_curves	Age-grid LOESS fitted protein trajectories.	figure_source	figure9_metscore2_protein_loess_curves_source.tsv	1	cfhr5	42.9	-0.115941	31881	30	ok	CFHR5	0.105922	7.81671e-116	4.57544e-115	115.107	Positive PWAS beta	610	Increasing
Figure 4	a-d	F4_loess_curves	Age-grid LOESS fitted protein trajectories.	figure_source	figure9_metscore2_protein_loess_curves_source.tsv	1	cfhr5	43.3833	-0.112081	31881	30	ok	CFHR5	0.105922	7.81671e-116	4.57544e-115	115.107	Positive PWAS beta	610	Increasing
Figure 4	a-d	F4_loess_curves	Age-grid LOESS fitted protein trajectories.	figure_source	figure9_metscore2_protein_loess_curves_source.tsv	1	cfhr5	43.8667	-0.107983	31881	30	ok	CFHR5	0.105922	7.81671e-116	4.57544e-115	115.107	Positive PWAS beta	610	Increasing
Figure 4	a-d	F4_loess_curves	Age-grid LOESS fitted protein trajectories.	figure_source	figure9_metscore2_protein_loess_curves_source.tsv	1	cfhr5	44.35	-0.103672	31881	30	ok	CFHR5	0.105922	7.81671e-116	4.57544e-115	115.107	Positive PWAS beta	610	Increasing
Figure 4	a-d	F4_loess_curves	Age-grid LOESS fitted protein trajectories.	figure_source	figure9_metscore2_protein_loess_curves_source.tsv	1	cfhr5	44.8333	-0.0991634	31881	30	ok	CFHR5	0.105922	7.81671e-116	4.57544e-115	115.107	Positive PWAS beta	610	Increasing
Figure 4	a-d	F4_loess_curves	Age-grid LOESS fitted protein trajectories.	figure_source	figure9_metscore2_protein_loess_curves_source.tsv	1	cfhr5	45.3167	-0.0944652	31881	30	ok	CFHR5	0.105922	7.81671e-116	4.57544e-115	115.107	Positive PWAS beta	610	Increasing
Figure 4	a-d	F4_loess_curves	Age-grid LOESS fitted protein trajectories.	figure_source	figure9_metscore2_protein_loess_curves_source.tsv	1	cfhr5	45.8	-0.0895801	31881	30	ok	CFHR5	0.105922	7.81671e-116	4.57544e-115	115.107	Positive PWAS beta	610	Increasing
Figure 4	a-d	F4_loess_curves	Age-grid LOESS fitted protein trajectories.	figure_source	figure9_metscore2_protein_loess_curves_source.tsv	1	cfhr5	46.2833	-0.084503	31881	30	ok	CFHR5	0.105922	7.81671e-116	4.57544e-115	115.107	Positive PWAS beta	610	Increasing
Figure 4	a-d	F4_loess_curves	Age-grid LOESS fitted protein trajectories.	figure_source	figure9_metscore2_protein_loess_curves_source.tsv	1	cfhr5	46.7667	-0.0792199	31881	30	ok	CFHR5	0.105922	7.81671e-116	4.57544e-115	115.107	Positive PWAS beta	610	Increasing
Figure 4	a-d	F4_loess_curves	Age-grid LOESS fitted protein trajectories.	figure_source	figure9_metscore2_protein_loess_curves_source.tsv	1	cfhr5	47.25	-0.0737052	31881	30	ok	CFHR5	0.105922	7.81671e-116	4.57544e-115	115.107	Positive PWAS beta	610	Increasing
Figure 4	a-d	F4_loess_curves	Age-grid LOESS fitted protein trajectories.	figure_source	figure9_metscore2_protein_loess_curves_source.tsv	1	cfhr5	47.7333	-0.0679202	31881	30	ok	CFHR5	0.105922	7.81671e-116	4.57544e-115	115.107	Positive PWAS beta	610	Increasing
Figure 4	a-d	F4_loess_curves	Age-grid LOESS fitted protein trajectories.	figure_source	figure9_metscore2_protein_loess_curves_source.tsv	1	cfhr5	48.2167	-0.0618086	31881	30	ok	CFHR5	0.105922	7.81671e-116	4.57544e-115	115.107	Positive PWAS beta	610	Increasing
Figure 4	a-d	F4_loess_curves	Age-grid LOESS fitted protein trajectories.	figure_source	figure9_metscore2_protein_loess_curves_source.tsv	1	cfhr5	48.7	-0.055287	31881	30	ok	CFHR5	0.105922	7.81671e-116	4.57544e-115	115.107	Positive PWAS beta	610	Increasing
Figure 4	a-d	F4_loess_curves	Age-grid LOESS fitted protein trajectories.	figure_source	figure9_metscore2_protein_loess_curves_source.tsv	1	cfhr5	49.1833	-0.048239	31881	30	ok	CFHR5	0.105922	7.81671e-116	4.57544e-115	115.107	Positive PWAS beta	610	Increasing
Figure 4	a-d	F4_loess_curves	Age-grid LOESS fitted protein trajectories.	figure_source	figure9_metscore2_protein_loess_curves_source.tsv	1	cfhr5	49.6667	-0.0405327	31881	30	ok	CFHR5	0.105922	7.81671e-116	4.57544e-115	115.107	Positive PWAS beta	610	Increasing
Figure 4	a-d	F4_loess_curves	Age-grid LOESS fitted protein trajectories.	figure_source	figure9_metscore2_protein_loess_curves_source.tsv	1	cfhr5	50.15	-0.0321768	31881	30	ok	CFHR5	0.105922	7.81671e-116	4.57544e-115	115.107	Positive PWAS beta	610	Increasing
Figure 4	a-d	F4_loess_curves	Age-grid LOESS fitted protein trajectories.	figure_source	figure9_metscore2_protein_loess_curves_source.tsv	1	cfhr5	50.6333	-0.0245211	31881	30	ok	CFHR5	0.105922	7.81671e-116	4.57544e-115	115.107	Positive PWAS beta	610	Increasing
Figure 4	a-d	F4_loess_curves	Age-grid LOESS fitted protein trajectories.	figure_source	figure9_metscore2_protein_loess_curves_source.tsv	1	cfhr5	51.1167	-0.0194871	31881	30	ok	CFHR5	0.105922	7.81671e-116	4.57544e-115	115.107	Positive PWAS beta	610	Increasing
Figure 4	a-d	F4_loess_curves	Age-grid LOESS fitted protein trajectories.	figure_source	figure9_metscore2_protein_loess_curves_source.tsv	1	cfhr5	51.6	-0.013765	31881	30	ok	CFHR5	0.105922	7.81671e-116	4.57544e-115	115.107	Positive PWAS beta	610	Increasing
Figure 4	a-d	F4_loess_curves	Age-grid LOESS fitted protein trajectories.	figure_source	figure9_metscore2_protein_loess_curves_source.tsv	1	cfhr5	52.0833	-0.0110601	31881	30	ok	CFHR5	0.105922	7.81671e-116	4.57544e-115	115.107	Positive PWAS beta	610	Increasing
Figure 4	a-d	F4_loess_curves	Age-grid LOESS fitted protein trajectories.	figure_source	figure9_metscore2_protein_loess_curves_source.tsv	1	cfhr5	52.5667	-0.00749229	31881	30	ok	CFHR5	0.105922	7.81671e-116	4.57544e-115	115.107	Positive PWAS beta	610	Increasing
Figure 4	a-d	F4_loess_curves	Age-grid LOESS fitted protein trajectories.	figure_source	figure9_metscore2_protein_loess_curves_source.tsv	1	cfhr5	53.05	-0.00568471	31881	30	ok	CFHR5	0.105922	7.81671e-116	4.57544e-115	115.107	Positive PWAS beta	610	Increasing
Figure 4	a-d	F4_loess_curves	Age-grid LOESS fitted protein trajectories.	figure_source	figure9_metscore2_protein_loess_curves_source.tsv	1	cfhr5	53.5333	-0.00304093	31881	30	ok	CFHR5	0.105922	7.81671e-116	4.57544e-115	115.107	Positive PWAS beta	610	Increasing
Figure 4	a-d	F4_loess_curves	Age-grid LOESS fitted protein trajectories.	figure_source	figure9_metscore2_protein_loess_curves_source.tsv	1	cfhr5	54.0167	-0.000728753	31881	30	ok	CFHR5	0.105922	7.81671e-116	4.57544e-115	115.107	Positive PWAS beta	610	Increasing
Figure 4	a-d	F4_loess_curves	Age-grid LOESS fitted protein trajectories.	figure_source	figure9_metscore2_protein_loess_curves_source.tsv	1	cfhr5	54.5	0.00210575	31881	30	ok	CFHR5	0.105922	7.81671e-116	4.57544e-115	115.107	Positive PWAS beta	610	Increasing
Figure 4	a-d	F4_loess_curves	Age-grid LOESS fitted protein trajectories.	figure_source	figure9_metscore2_protein_loess_curves_source.tsv	1	cfhr5	54.9833	0.00489607	31881	30	ok	CFHR5	0.105922	7.81671e-116	4.57544e-115	115.107	Positive PWAS beta	610	Increasing
Figure 4	a-d	F4_loess_curves	Age-grid LOESS fitted protein trajectories.	figure_source	figure9_metscore2_protein_loess_curves_source.tsv	1	cfhr5	55.4667	0.00778053	31881	30	ok	CFHR5	0.105922	7.81671e-116	4.57544e-115	115.107	Positive PWAS beta	610	Increasing
Figure 4	a-d	F4_loess_curves	Age-grid LOESS fitted protein trajectories.	figure_source	figure9_metscore2_protein_loess_curves_source.tsv	1	cfhr5	55.95	0.0107074	31881	30	ok	CFHR5	0.105922	7.81671e-116	4.57544e-115	115.107	Positive PWAS beta	610	Increasing
Figure 4	a-d	F4_loess_curves	Age-grid LOESS fitted protein trajectories.	figure_source	figure9_metscore2_protein_loess_curves_source.tsv	1	cfhr5	56.4333	0.0132115	31881	30	ok	CFHR5	0.105922	7.81671e-116	4.57544e-115	115.107	Positive PWAS beta	610	Increasing
Figure 4	a-d	F4_loess_curves	Age-grid LOESS fitted protein trajectories.	figure_source	figure9_metscore2_protein_loess_curves_source.tsv	1	cfhr5	56.9167	0.0160268	31881	30	ok	CFHR5	0.105922	7.81671e-116	4.57544e-115	115.107	Positive PWAS beta	610	Increasing
Figure 4	a-d	F4_loess_curves	Age-grid LOESS fitted protein trajectories.	figure_source	figure9_metscore2_protein_loess_curves_source.tsv	1	cfhr5	57.4	0.0180133	31881	30	ok	CFHR5	0.105922	7.81671e-116	4.57544e-115	115.107	Positive PWAS beta	610	Increasing
Figure 4	a-d	F4_loess_curves	Age-grid LOESS fitted protein trajectories.	figure_source	figure9_metscore2_protein_loess_curves_source.tsv	1	cfhr5	57.8833	0.0207909	31881	30	ok	CFHR5	0.105922	7.81671e-116	4.57544e-115	115.107	Positive PWAS beta	610	Increasing
Figure 4	a-d	F4_loess_curves	Age-grid LOESS fitted protein trajectories.	figure_source	figure9_metscore2_protein_loess_curves_source.tsv	1	cfhr5	58.3667	0.0225396	31881	30	ok	CFHR5	0.105922	7.81671e-116	4.57544e-115	115.107	Positive PWAS beta	610	Increasing
Figure 4	a-d	F4_loess_curves	Age-grid LOESS fitted protein trajectories.	figure_source	figure9_metscore2_protein_loess_curves_source.tsv	1	cfhr5	58.85	0.0250361	31881	30	ok	CFHR5	0.105922	7.81671e-116	4.57544e-115	115.107	Positive PWAS beta	610	Increasing
Figure 4	a-d	F4_loess_curves	Age-grid LOESS fitted protein trajectories.	figure_source	figure9_metscore2_protein_loess_curves_source.tsv	1	cfhr5	59.3333	0.0277538	31881	30	ok	CFHR5	0.105922	7.81671e-116	4.57544e-115	115.107	Positive PWAS beta	610	Increasing
Figure 4	a-d	F4_loess_curves	Age-grid LOESS fitted protein trajectories.	figure_source	figure9_metscore2_protein_loess_curves_source.tsv	1	cfhr5	59.8167	0.0302144	31881	30	ok	CFHR5	0.105922	7.81671e-116	4.57544e-115	115.107	Positive PWAS beta	610	Increasing
Figure 4	a-d	F4_loess_curves	Age-grid LOESS fitted protein trajectories.	figure_source	figure9_metscore2_protein_loess_curves_source.tsv	1	cfhr5	60.3	0.0324781	31881	30	ok	CFHR5	0.105922	7.81671e-116	4.57544e-115	115.107	Positive PWAS beta	610	Increasing
Figure 4	a-d	F4_loess_curves	Age-grid LOESS fitted protein trajectories.	figure_source	figure9_metscore2_protein_loess_curves_source.tsv	1	cfhr5	60.7833	0.0345924	31881	30	ok	CFHR5	0.105922	7.81671e-116	4.57544e-115	115.107	Positive PWAS beta	610	Increasing
Figure 4	a-d	F4_loess_curves	Age-grid LOESS fitted protein trajectories.	figure_source	figure9_metscore2_protein_loess_curves_source.tsv	1	cfhr5	61.2667	0.0365805	31881	30	ok	CFHR5	0.105922	7.81671e-116	4.57544e-115	115.107	Positive PWAS beta	610	Increasing
Figure 4	a-d	F4_loess_curves	Age-grid LOESS fitted protein trajectories.	figure_source	figure9_metscore2_protein_loess_curves_source.tsv	1	cfhr5	61.75	0.038455	31881	30	ok	CFHR5	0.105922	7.81671e-116	4.57544e-115	115.107	Positive PWAS beta	610	Increasing
Figure 4	a-d	F4_loess_curves	Age-grid LOESS fitted protein trajectories.	figure_source	figure9_metscore2_protein_loess_curves_source.tsv	1	cfhr5	62.2333	0.0402215	31881	30	ok	CFHR5	0.105922	7.81671e-116	4.57544e-115	115.107	Positive PWAS beta	610	Increasing
Figure 4	a-d	F4_loess_curves	Age-grid LOESS fitted protein trajectories.	figure_source	figure9_metscore2_protein_loess_curves_source.tsv	1	cfhr5	62.7167	0.0418773	31881	30	ok	CFHR5	0.105922	7.81671e-116	4.57544e-115	115.107	Positive PWAS beta	610	Increasing
Figure 4	a-d	F4_loess_curves	Age-grid LOESS fitted protein trajectories.	figure_source	figure9_metscore2_protein_loess_curves_source.tsv	1	cfhr5	63.2	0.0434154	31881	30	ok	CFHR5	0.105922	7.81671e-116	4.57544e-115	115.107	Positive PWAS beta	610	Increasing
Figure 4	a-d	F4_loess_curves	Age-grid LOESS fitted protein trajectories.	figure_source	figure9_metscore2_protein_loess_curves_source.tsv	1	cfhr5	63.6833	0.0448297	31881	30	ok	CFHR5	0.105922	7.81671e-116	4.57544e-115	115.107	Positive PWAS beta	610	Increasing
Figure 4	a-d	F4_loess_curves	Age-grid LOESS fitted protein trajectories.	figure_source	figure9_metscore2_protein_loess_curves_source.tsv	1	cfhr5	64.1667	0.0461155	31881	30	ok	CFHR5	0.105922	7.81671e-116	4.57544e-115	115.107	Positive PWAS beta	610	Increasing
Figure 4	a-d	F4_loess_curves	Age-grid LOESS fitted protein trajectories.	figure_source	figure9_metscore2_protein_loess_curves_source.tsv	1	cfhr5	64.65	0.0472675	31881	30	ok	CFHR5	0.105922	7.81671e-116	4.57544e-115	115.107	Positive PWAS beta	610	Increasing
Figure 4	a-d	F4_loess_curves	Age-grid LOESS fitted protein trajectories.	figure_source	figure9_metscore2_protein_loess_curves_source.tsv	1	cfhr5	65.1333	0.0482798	31881	30	ok	CFHR5	0.105922	7.81671e-116	4.57544e-115	115.107	Positive PWAS beta	610	Increasing
Figure 4	a-d	F4_loess_curves	Age-grid LOESS fitted protein trajectories.	figure_source	figure9_metscore2_protein_loess_curves_source.tsv	1	cfhr5	65.6167	0.0491467	31881	30	ok	CFHR5	0.105922	7.81671e-116	4.57544e-115	115.107	Positive PWAS beta	610	Increasing
Figure 4	a-d	F4_loess_curves	Age-grid LOESS fitted protein trajectories.	figure_source	figure9_metscore2_protein_loess_curves_source.tsv	1	cfhr5	66.1	0.0498628	31881	30	ok	CFHR5	0.105922	7.81671e-116	4.57544e-115	115.107	Positive PWAS beta	610	Increasing
Figure 4	a-d	F4_loess_curves	Age-grid LOESS fitted protein trajectories.	figure_source	figure9_metscore2_protein_loess_curves_source.tsv	1	cfhr5	66.5833	0.0504227	31881	30	ok	CFHR5	0.105922	7.81671e-116	4.57544e-115	115.107	Positive PWAS beta	610	Increasing
Figure 4	a-d	F4_loess_curves	Age-grid LOESS fitted protein trajectories.	figure_source	figure9_metscore2_protein_loess_curves_source.tsv	1	cfhr5	67.0667	0.0508208	31881	30	ok	CFHR5	0.105922	7.81671e-116	4.57544e-115	115.107	Positive PWAS beta	610	Increasing
Figure 4	a-d	F4_loess_curves	Age-grid LOESS fitted protein trajectories.	figure_source	figure9_metscore2_protein_loess_curves_source.tsv	1	cfhr5	67.55	0.0510527	31881	30	ok	CFHR5	0.105922	7.81671e-116	4.57544e-115	115.107	Positive PWAS beta	610	Increasing
Figure 4	a-d	F4_loess_curves	Age-grid LOESS fitted protein trajectories.	figure_source	figure9_metscore2_protein_loess_curves_source.tsv	1	cfhr5	68.0333	0.0511169	31881	30	ok	CFHR5	0.105922	7.81671e-116	4.57544e-115	115.107	Positive PWAS beta	610	Increasing
Figure 4	a-d	F4_loess_curves	Age-grid LOESS fitted protein trajectories.	figure_source	figure9_metscore2_protein_loess_curves_source.tsv	1	cfhr5	68.5167	0.0510122	31881	30	ok	CFHR5	0.105922	7.81671e-116	4.57544e-115	115.107	Positive PWAS beta	610	Increasing
Figure 4	a-d	F4_loess_curves	Age-grid LOESS fitted protein trajectories.	figure_source	figure9_metscore2_protein_loess_curves_source.tsv	1	cfhr5	69	0.0507354	31881	30	ok	CFHR5	0.105922	7.81671e-116	4.57544e-115	115.107	Positive PWAS beta	610	Increasing
Figure 4	a-d	F4_loess_curves	Age-grid LOESS fitted protein trajectories.	figure_source	figure9_metscore2_protein_loess_curves_source.tsv	1	cfi	40	-0.415078	32331	30	ok	CFI	0.142751	3.13019e-178	2.73188e-177	177.504	Positive PWAS beta	610	Increasing
Figure 4	a-d	F4_loess_curves	Age-grid LOESS fitted protein trajectories.	figure_source	figure9_metscore2_protein_loess_curves_source.tsv	1	cfi	40.4833	-0.407209	32331	30	ok	CFI	0.142751	3.13019e-178	2.73188e-177	177.504	Positive PWAS beta	610	Increasing
Figure 4	a-d	F4_loess_curves	Age-grid LOESS fitted protein trajectories.	figure_source	figure9_metscore2_protein_loess_curves_source.tsv	1	cfi	40.9667	-0.39858	32331	30	ok	CFI	0.142751	3.13019e-178	2.73188e-177	177.504	Positive PWAS beta	610	Increasing
Figure 4	a-d	F4_loess_curves	Age-grid LOESS fitted protein trajectories.	figure_source	figure9_metscore2_protein_loess_curves_source.tsv	1	cfi	41.45	-0.389204	32331	30	ok	CFI	0.142751	3.13019e-178	2.73188e-177	177.504	Positive PWAS beta	610	Increasing
Figure 4	a-d	F4_loess_curves	Age-grid LOESS fitted protein trajectories.	figure_source	figure9_metscore2_protein_loess_curves_source.tsv	1	cfi	41.9333	-0.3791	32331	30	ok	CFI	0.142751	3.13019e-178	2.73188e-177	177.504	Positive PWAS beta	610	Increasing
Figure 4	a-d	F4_loess_curves	Age-grid LOESS fitted protein trajectories.	figure_source	figure9_metscore2_protein_loess_curves_source.tsv	1	cfi	42.4167	-0.368287	32331	30	ok	CFI	0.142751	3.13019e-178	2.73188e-177	177.504	Positive PWAS beta	610	Increasing
Figure 4	a-d	F4_loess_curves	Age-grid LOESS fitted protein trajectories.	figure_source	figure9_metscore2_protein_loess_curves_source.tsv	1	cfi	42.9	-0.356793	32331	30	ok	CFI	0.142751	3.13019e-178	2.73188e-177	177.504	Positive PWAS beta	610	Increasing
Figure 4	a-d	F4_loess_curves	Age-grid LOESS fitted protein trajectories.	figure_source	figure9_metscore2_protein_loess_curves_source.tsv	1	cfi	43.3833	-0.34465	32331	30	ok	CFI	0.142751	3.13019e-178	2.73188e-177	177.504	Positive PWAS beta	610	Increasing
Figure 4	a-d	F4_loess_curves	Age-grid LOESS fitted protein trajectories.	figure_source	figure9_metscore2_protein_loess_curves_source.tsv	1	cfi	43.8667	-0.331892	32331	30	ok	CFI	0.142751	3.13019e-178	2.73188e-177	177.504	Positive PWAS beta	610	Increasing
Figure 4	a-d	F4_loess_curves	Age-grid LOESS fitted protein trajectories.	figure_source	figure9_metscore2_protein_loess_curves_source.tsv	1	cfi	44.35	-0.318556	32331	30	ok	CFI	0.142751	3.13019e-178	2.73188e-177	177.504	Positive PWAS beta	610	Increasing
Figure 4	a-d	F4_loess_curves	Age-grid LOESS fitted protein trajectories.	figure_source	figure9_metscore2_protein_loess_curves_source.tsv	1	cfi	44.8333	-0.304674	32331	30	ok	CFI	0.142751	3.13019e-178	2.73188e-177	177.504	Positive PWAS beta	610	Increasing
Figure 4	a-d	F4_loess_curves	Age-grid LOESS fitted protein trajectories.	figure_source	figure9_metscore2_protein_loess_curves_source.tsv	1	cfi	45.3167	-0.290268	32331	30	ok	CFI	0.142751	3.13019e-178	2.73188e-177	177.504	Positive PWAS beta	610	Increasing
Figure 4	a-d	F4_loess_curves	Age-grid LOESS fitted protein trajectories.	figure_source	figure9_metscore2_protein_loess_curves_source.tsv	1	cfi	45.8	-0.275359	32331	30	ok	CFI	0.142751	3.13019e-178	2.73188e-177	177.504	Positive PWAS beta	610	Increasing
Figure 4	a-d	F4_loess_curves	Age-grid LOESS fitted protein trajectories.	figure_source	figure9_metscore2_protein_loess_curves_source.tsv	1	cfi	46.2833	-0.259958	32331	30	ok	CFI	0.142751	3.13019e-178	2.73188e-177	177.504	Positive PWAS beta	610	Increasing
Figure 4	a-d	F4_loess_curves	Age-grid LOESS fitted protein trajectories.	figure_source	figure9_metscore2_protein_loess_curves_source.tsv	1	cfi	46.7667	-0.24407	32331	30	ok	CFI	0.142751	3.13019e-178	2.73188e-177	177.504	Positive PWAS beta	610	Increasing
Figure 4	a-d	F4_loess_curves	Age-grid LOESS fitted protein trajectories.	figure_source	figure9_metscore2_protein_loess_curves_source.tsv	1	cfi	47.25	-0.227685	32331	30	ok	CFI	0.142751	3.13019e-178	2.73188e-177	177.504	Positive PWAS beta	610	Increasing
Figure 4	a-d	F4_loess_curves	Age-grid LOESS fitted protein trajectories.	figure_source	figure9_metscore2_protein_loess_curves_source.tsv	1	cfi	47.7333	-0.210778	32331	30	ok	CFI	0.142751	3.13019e-178	2.73188e-177	177.504	Positive PWAS beta	610	Increasing
Figure 4	a-d	F4_loess_curves	Age-grid LOESS fitted protein trajectories.	figure_source	figure9_metscore2_protein_loess_curves_source.tsv	1	cfi	48.2167	-0.193289	32331	30	ok	CFI	0.142751	3.13019e-178	2.73188e-177	177.504	Positive PWAS beta	610	Increasing
Figure 4	a-d	F4_loess_curves	Age-grid LOESS fitted protein trajectories.	figure_source	figure9_metscore2_protein_loess_curves_source.tsv	1	cfi	48.7	-0.175107	32331	30	ok	CFI	0.142751	3.13019e-178	2.73188e-177	177.504	Positive PWAS beta	610	Increasing
Figure 4	a-d	F4_loess_curves	Age-grid LOESS fitted protein trajectories.	figure_source	figure9_metscore2_protein_loess_curves_source.tsv	1	cfi	49.1833	-0.156035	32331	30	ok	CFI	0.142751	3.13019e-178	2.73188e-177	177.504	Positive PWAS beta	610	Increasing
Figure 4	a-d	F4_loess_curves	Age-grid LOESS fitted protein trajectories.	figure_source	figure9_metscore2_protein_loess_curves_source.tsv	1	cfi	49.6667	-0.135799	32331	30	ok	CFI	0.142751	3.13019e-178	2.73188e-177	177.504	Positive PWAS beta	610	Increasing
Figure 4	a-d	F4_loess_curves	Age-grid LOESS fitted protein trajectories.	figure_source	figure9_metscore2_protein_loess_curves_source.tsv	1	cfi	50.15	-0.114201	32331	30	ok	CFI	0.142751	3.13019e-178	2.73188e-177	177.504	Positive PWAS beta	610	Increasing
Figure 4	a-d	F4_loess_curves	Age-grid LOESS fitted protein trajectories.	figure_source	figure9_metscore2_protein_loess_curves_source.tsv	1	cfi	50.6333	-0.0920408	32331	30	ok	CFI	0.142751	3.13019e-178	2.73188e-177	177.504	Positive PWAS beta	610	Increasing
Figure 4	a-d	F4_loess_curves	Age-grid LOESS fitted protein trajectories.	figure_source	figure9_metscore2_protein_loess_curves_source.tsv	1	cfi	51.1167	-0.0712022	32331	30	ok	CFI	0.142751	3.13019e-178	2.73188e-177	177.504	Positive PWAS beta	610	Increasing
Figure 4	a-d	F4_loess_curves	Age-grid LOESS fitted protein trajectories.	figure_source	figure9_metscore2_protein_loess_curves_source.tsv	1	cfi	51.6	-0.0503409	32331	30	ok	CFI	0.142751	3.13019e-178	2.73188e-177	177.504	Positive PWAS beta	610	Increasing
Figure 4	a-d	F4_loess_curves	Age-grid LOESS fitted protein trajectories.	figure_source	figure9_metscore2_protein_loess_curves_source.tsv	1	cfi	52.0833	-0.0321597	32331	30	ok	CFI	0.142751	3.13019e-178	2.73188e-177	177.504	Positive PWAS beta	610	Increasing
Figure 4	a-d	F4_loess_curves	Age-grid LOESS fitted protein trajectories.	figure_source	figure9_metscore2_protein_loess_curves_source.tsv	1	cfi	52.5667	-0.0137548	32331	30	ok	CFI	0.142751	3.13019e-178	2.73188e-177	177.504	Positive PWAS beta	610	Increasing
Figure 4	a-d	F4_loess_curves	Age-grid LOESS fitted protein trajectories.	figure_source	figure9_metscore2_protein_loess_curves_source.tsv	1	cfi	53.05	0.00163519	32331	30	ok	CFI	0.142751	3.13019e-178	2.73188e-177	177.504	Positive PWAS beta	610	Increasing
Figure 4	a-d	F4_loess_curves	Age-grid LOESS fitted protein trajectories.	figure_source	figure9_metscore2_protein_loess_curves_source.tsv	1	cfi	53.5333	0.0175598	32331	30	ok	CFI	0.142751	3.13019e-178	2.73188e-177	177.504	Positive PWAS beta	610	Increasing
Figure 4	a-d	F4_loess_curves	Age-grid LOESS fitted protein trajectories.	figure_source	figure9_metscore2_protein_loess_curves_source.tsv	1	cfi	54.0167	0.030546	32331	30	ok	CFI	0.142751	3.13019e-178	2.73188e-177	177.504	Positive PWAS beta	610	Increasing
Figure 4	a-d	F4_loess_curves	Age-grid LOESS fitted protein trajectories.	figure_source	figure9_metscore2_protein_loess_curves_source.tsv	1	cfi	54.5	0.0444286	32331	30	ok	CFI	0.142751	3.13019e-178	2.73188e-177	177.504	Positive PWAS beta	610	Increasing
Figure 4	a-d	F4_loess_curves	Age-grid LOESS fitted protein trajectories.	figure_source	figure9_metscore2_protein_loess_curves_source.tsv	1	cfi	54.9833	0.055085	32331	30	ok	CFI	0.142751	3.13019e-178	2.73188e-177	177.504	Positive PWAS beta	610	Increasing
Figure 4	a-d	F4_loess_curves	Age-grid LOESS fitted protein trajectories.	figure_source	figure9_metscore2_protein_loess_curves_source.tsv	1	cfi	55.4667	0.0660425	32331	30	ok	CFI	0.142751	3.13019e-178	2.73188e-177	177.504	Positive PWAS beta	610	Increasing
Figure 4	a-d	F4_loess_curves	Age-grid LOESS fitted protein trajectories.	figure_source	figure9_metscore2_protein_loess_curves_source.tsv	1	cfi	55.95	0.0740063	32331	30	ok	CFI	0.142751	3.13019e-178	2.73188e-177	177.504	Positive PWAS beta	610	Increasing
Figure 4	a-d	F4_loess_curves	Age-grid LOESS fitted protein trajectories.	figure_source	figure9_metscore2_protein_loess_curves_source.tsv	1	cfi	56.4333	0.0815863	32331	30	ok	CFI	0.142751	3.13019e-178	2.73188e-177	177.504	Positive PWAS beta	610	Increasing
Figure 4	a-d	F4_loess_curves	Age-grid LOESS fitted protein trajectories.	figure_source	figure9_metscore2_protein_loess_curves_source.tsv	1	cfi	56.9167	0.0872573	32331	30	ok	CFI	0.142751	3.13019e-178	2.73188e-177	177.504	Positive PWAS beta	610	Increasing
Figure 4	a-d	F4_loess_curves	Age-grid LOESS fitted protein trajectories.	figure_source	figure9_metscore2_protein_loess_curves_source.tsv	1	cfi	57.4	0.0923278	32331	30	ok	CFI	0.142751	3.13019e-178	2.73188e-177	177.504	Positive PWAS beta	610	Increasing
Figure 4	a-d	F4_loess_curves	Age-grid LOESS fitted protein trajectories.	figure_source	figure9_metscore2_protein_loess_curves_source.tsv	1	cfi	57.8833	0.0965342	32331	30	ok	CFI	0.142751	3.13019e-178	2.73188e-177	177.504	Positive PWAS beta	610	Increasing
Figure 4	a-d	F4_loess_curves	Age-grid LOESS fitted protein trajectories.	figure_source	figure9_metscore2_protein_loess_curves_source.tsv	1	cfi	58.3667	0.100301	32331	30	ok	CFI	0.142751	3.13019e-178	2.73188e-177	177.504	Positive PWAS beta	610	Increasing
Figure 4	a-d	F4_loess_curves	Age-grid LOESS fitted protein trajectories.	figure_source	figure9_metscore2_protein_loess_curves_source.tsv	1	cfi	58.85	0.103732	32331	30	ok	CFI	0.142751	3.13019e-178	2.73188e-177	177.504	Positive PWAS beta	610	Increasing
Figure 4	a-d	F4_loess_curves	Age-grid LOESS fitted protein trajectories.	figure_source	figure9_metscore2_protein_loess_curves_source.tsv	1	cfi	59.3333	0.107186	32331	30	ok	CFI	0.142751	3.13019e-178	2.73188e-177	177.504	Positive PWAS beta	610	Increasing
Figure 4	a-d	F4_loess_curves	Age-grid LOESS fitted protein trajectories.	figure_source	figure9_metscore2_protein_loess_curves_source.tsv	1	cfi	59.8167	0.110675	32331	30	ok	CFI	0.142751	3.13019e-178	2.73188e-177	177.504	Positive PWAS beta	610	Increasing
Figure 4	a-d	F4_loess_curves	Age-grid LOESS fitted protein trajectories.	figure_source	figure9_metscore2_protein_loess_curves_source.tsv	1	cfi	60.3	0.114009	32331	30	ok	CFI	0.142751	3.13019e-178	2.73188e-177	177.504	Positive PWAS beta	610	Increasing
Figure 4	a-d	F4_loess_curves	Age-grid LOESS fitted protein trajectories.	figure_source	figure9_metscore2_protein_loess_curves_source.tsv	1	cfi	60.7833	0.117055	32331	30	ok	CFI	0.142751	3.13019e-178	2.73188e-177	177.504	Positive PWAS beta	610	Increasing
Figure 4	a-d	F4_loess_curves	Age-grid LOESS fitted protein trajectories.	figure_source	figure9_metscore2_protein_loess_curves_source.tsv	1	cfi	61.2667	0.119738	32331	30	ok	CFI	0.142751	3.13019e-178	2.73188e-177	177.504	Positive PWAS beta	610	Increasing
Figure 4	a-d	F4_loess_curves	Age-grid LOESS fitted protein trajectories.	figure_source	figure9_metscore2_protein_loess_curves_source.tsv	1	cfi	61.75	0.122024	32331	30	ok	CFI	0.142751	3.13019e-178	2.73188e-177	177.504	Positive PWAS beta	610	Increasing
Figure 4	a-d	F4_loess_curves	Age-grid LOESS fitted protein trajectories.	figure_source	figure9_metscore2_protein_loess_curves_source.tsv	1	cfi	62.2333	0.123896	32331	30	ok	CFI	0.142751	3.13019e-178	2.73188e-177	177.504	Positive PWAS beta	610	Increasing
Figure 4	a-d	F4_loess_curves	Age-grid LOESS fitted protein trajectories.	figure_source	figure9_metscore2_protein_loess_curves_source.tsv	1	cfi	62.7167	0.125349	32331	30	ok	CFI	0.142751	3.13019e-178	2.73188e-177	177.504	Positive PWAS beta	610	Increasing
Figure 4	a-d	F4_loess_curves	Age-grid LOESS fitted protein trajectories.	figure_source	figure9_metscore2_protein_loess_curves_source.tsv	1	cfi	63.2	0.126382	32331	30	ok	CFI	0.142751	3.13019e-178	2.73188e-177	177.504	Positive PWAS beta	610	Increasing
Figure 4	a-d	F4_loess_curves	Age-grid LOESS fitted protein trajectories.	figure_source	figure9_metscore2_protein_loess_curves_source.tsv	1	cfi	63.6833	0.127	32331	30	ok	CFI	0.142751	3.13019e-178	2.73188e-177	177.504	Positive PWAS beta	610	Increasing
Figure 4	a-d	F4_loess_curves	Age-grid LOESS fitted protein trajectories.	figure_source	figure9_metscore2_protein_loess_curves_source.tsv	1	cfi	64.1667	0.127208	32331	30	ok	CFI	0.142751	3.13019e-178	2.73188e-177	177.504	Positive PWAS beta	610	Increasing
Figure 4	a-d	F4_loess_curves	Age-grid LOESS fitted protein trajectories.	figure_source	figure9_metscore2_protein_loess_curves_source.tsv	1	cfi	64.65	0.127014	32331	30	ok	CFI	0.142751	3.13019e-178	2.73188e-177	177.504	Positive PWAS beta	610	Increasing
Figure 4	a-d	F4_loess_curves	Age-grid LOESS fitted protein trajectories.	figure_source	figure9_metscore2_protein_loess_curves_source.tsv	1	cfi	65.1333	0.126428	32331	30	ok	CFI	0.142751	3.13019e-178	2.73188e-177	177.504	Positive PWAS beta	610	Increasing
Figure 4	a-d	F4_loess_curves	Age-grid LOESS fitted protein trajectories.	figure_source	figure9_metscore2_protein_loess_curves_source.tsv	1	cfi	65.6167	0.125457	32331	30	ok	CFI	0.142751	3.13019e-178	2.73188e-177	177.504	Positive PWAS beta	610	Increasing
Figure 4	a-d	F4_loess_curves	Age-grid LOESS fitted protein trajectories.	figure_source	figure9_metscore2_protein_loess_curves_source.tsv	1	cfi	66.1	0.124108	32331	30	ok	CFI	0.142751	3.13019e-178	2.73188e-177	177.504	Positive PWAS beta	610	Increasing
Figure 4	a-d	F4_loess_curves	Age-grid LOESS fitted protein trajectories.	figure_source	figure9_metscore2_protein_loess_curves_source.tsv	1	cfi	66.5833	0.122386	32331	30	ok	CFI	0.142751	3.13019e-178	2.73188e-177	177.504	Positive PWAS beta	610	Increasing
Figure 4	a-d	F4_loess_curves	Age-grid LOESS fitted protein trajectories.	figure_source	figure9_metscore2_protein_loess_curves_source.tsv	1	cfi	67.0667	0.120294	32331	30	ok	CFI	0.142751	3.13019e-178	2.73188e-177	177.504	Positive PWAS beta	610	Increasing
Figure 4	a-d	F4_loess_curves	Age-grid LOESS fitted protein trajectories.	figure_source	figure9_metscore2_protein_loess_curves_source.tsv	1	cfi	67.55	0.117834	32331	30	ok	CFI	0.142751	3.13019e-178	2.73188e-177	177.504	Positive PWAS beta	610	Increasing
Figure 4	a-d	F4_loess_curves	Age-grid LOESS fitted protein trajectories.	figure_source	figure9_metscore2_protein_loess_curves_source.tsv	1	cfi	68.0333	0.115008	32331	30	ok	CFI	0.142751	3.13019e-178	2.73188e-177	177.504	Positive PWAS beta	610	Increasing
Figure 4	a-d	F4_loess_curves	Age-grid LOESS fitted protein trajectories.	figure_source	figure9_metscore2_protein_loess_curves_source.tsv	1	cfi	68.5167	0.111816	32331	30	ok	CFI	0.142751	3.13019e-178	2.73188e-177	177.504	Positive PWAS beta	610	Increasing
Figure 4	a-d	F4_loess_curves	Age-grid LOESS fitted protein trajectories.	figure_source	figure9_metscore2_protein_loess_curves_source.tsv	1	cfi	69	0.108255	32331	30	ok	CFI	0.142751	3.13019e-178	2.73188e-177	177.504	Positive PWAS beta	610	Increasing
Figure 4	a-d	F4_loess_curves	Age-grid LOESS fitted protein trajectories.	figure_source	figure9_metscore2_protein_loess_curves_source.tsv	1	cgref1	40	-0.234255	36924	30	ok	CGREF1	0.120682	2.66707e-149	1.96326e-148	148.574	Positive PWAS beta	610	Increasing
Figure 4	a-d	F4_loess_curves	Age-grid LOESS fitted protein trajectories.	figure_source	figure9_metscore2_protein_loess_curves_source.tsv	1	cgref1	40.4833	-0.230302	36924	30	ok	CGREF1	0.120682	2.66707e-149	1.96326e-148	148.574	Positive PWAS beta	610	Increasing
Figure 4	a-d	F4_loess_curves	Age-grid LOESS fitted protein trajectories.	figure_source	figure9_metscore2_protein_loess_curves_source.tsv	1	cgref1	40.9667	-0.226109	36924	30	ok	CGREF1	0.120682	2.66707e-149	1.96326e-148	148.574	Positive PWAS beta	610	Increasing
Figure 4	a-d	F4_loess_curves	Age-grid LOESS fitted protein trajectories.	figure_source	figure9_metscore2_protein_loess_curves_source.tsv	1	cgref1	41.45	-0.221671	36924	30	ok	CGREF1	0.120682	2.66707e-149	1.96326e-148	148.574	Positive PWAS beta	610	Increasing
Figure 4	a-d	F4_loess_curves	Age-grid LOESS fitted protein trajectories.	figure_source	figure9_metscore2_protein_loess_curves_source.tsv	1	cgref1	41.9333	-0.216986	36924	30	ok	CGREF1	0.120682	2.66707e-149	1.96326e-148	148.574	Positive PWAS beta	610	Increasing
Figure 4	a-d	F4_loess_curves	Age-grid LOESS fitted protein trajectories.	figure_source	figure9_metscore2_protein_loess_curves_source.tsv	1	cgref1	42.4167	-0.212053	36924	30	ok	CGREF1	0.120682	2.66707e-149	1.96326e-148	148.574	Positive PWAS beta	610	Increasing
Figure 4	a-d	F4_loess_curves	Age-grid LOESS fitted protein trajectories.	figure_source	figure9_metscore2_protein_loess_curves_source.tsv	1	cgref1	42.9	-0.206876	36924	30	ok	CGREF1	0.120682	2.66707e-149	1.96326e-148	148.574	Positive PWAS beta	610	Increasing
Figure 4	a-d	F4_loess_curves	Age-grid LOESS fitted protein trajectories.	figure_source	figure9_metscore2_protein_loess_curves_source.tsv	1	cgref1	43.3833	-0.201456	36924	30	ok	CGREF1	0.120682	2.66707e-149	1.96326e-148	148.574	Positive PWAS beta	610	Increasing
Figure 4	a-d	F4_loess_curves	Age-grid LOESS fitted protein trajectories.	figure_source	figure9_metscore2_protein_loess_curves_source.tsv	1	cgref1	43.8667	-0.195792	36924	30	ok	CGREF1	0.120682	2.66707e-149	1.96326e-148	148.574	Positive PWAS beta	610	Increasing
Figure 4	a-d	F4_loess_curves	Age-grid LOESS fitted protein trajectories.	figure_source	figure9_metscore2_protein_loess_curves_source.tsv	1	cgref1	44.35	-0.189884	36924	30	ok	CGREF1	0.120682	2.66707e-149	1.96326e-148	148.574	Positive PWAS beta	610	Increasing
Figure 4	a-d	F4_loess_curves	Age-grid LOESS fitted protein trajectories.	figure_source	figure9_metscore2_protein_loess_curves_source.tsv	1	cgref1	44.8333	-0.183735	36924	30	ok	CGREF1	0.120682	2.66707e-149	1.96326e-148	148.574	Positive PWAS beta	610	Increasing
Figure 4	a-d	F4_loess_curves	Age-grid LOESS fitted protein trajectories.	figure_source	figure9_metscore2_protein_loess_curves_source.tsv	1	cgref1	45.3167	-0.177354	36924	30	ok	CGREF1	0.120682	2.66707e-149	1.96326e-148	148.574	Positive PWAS beta	610	Increasing
Figure 4	a-d	F4_loess_curves	Age-grid LOESS fitted protein trajectories.	figure_source	figure9_metscore2_protein_loess_curves_source.tsv	1	cgref1	45.8	-0.170749	36924	30	ok	CGREF1	0.120682	2.66707e-149	1.96326e-148	148.574	Positive PWAS beta	610	Increasing
Figure 4	a-d	F4_loess_curves	Age-grid LOESS fitted protein trajectories.	figure_source	figure9_metscore2_protein_loess_curves_source.tsv	1	cgref1	46.2833	-0.163934	36924	30	ok	CGREF1	0.120682	2.66707e-149	1.96326e-148	148.574	Positive PWAS beta	610	Increasing
Figure 4	a-d	F4_loess_curves	Age-grid LOESS fitted protein trajectories.	figure_source	figure9_metscore2_protein_loess_curves_source.tsv	1	cgref1	46.7667	-0.156918	36924	30	ok	CGREF1	0.120682	2.66707e-149	1.96326e-148	148.574	Positive PWAS beta	610	Increasing
Figure 4	a-d	F4_loess_curves	Age-grid LOESS fitted protein trajectories.	figure_source	figure9_metscore2_protein_loess_curves_source.tsv	1	cgref1	47.25	-0.149702	36924	30	ok	CGREF1	0.120682	2.66707e-149	1.96326e-148	148.574	Positive PWAS beta	610	Increasing
Figure 4	a-d	F4_loess_curves	Age-grid LOESS fitted protein trajectories.	figure_source	figure9_metscore2_protein_loess_curves_source.tsv	1	cgref1	47.7333	-0.142284	36924	30	ok	CGREF1	0.120682	2.66707e-149	1.96326e-148	148.574	Positive PWAS beta	610	Increasing
Figure 4	a-d	F4_loess_curves	Age-grid LOESS fitted protein trajectories.	figure_source	figure9_metscore2_protein_loess_curves_source.tsv	1	cgref1	48.2167	-0.134658	36924	30	ok	CGREF1	0.120682	2.66707e-149	1.96326e-148	148.574	Positive PWAS beta	610	Increasing
Figure 4	a-d	F4_loess_curves	Age-grid LOESS fitted protein trajectories.	figure_source	figure9_metscore2_protein_loess_curves_source.tsv	1	cgref1	48.7	-0.1268	36924	30	ok	CGREF1	0.120682	2.66707e-149	1.96326e-148	148.574	Positive PWAS beta	610	Increasing
Figure 4	a-d	F4_loess_curves	Age-grid LOESS fitted protein trajectories.	figure_source	figure9_metscore2_protein_loess_curves_source.tsv	1	cgref1	49.1833	-0.118668	36924	30	ok	CGREF1	0.120682	2.66707e-149	1.96326e-148	148.574	Positive PWAS beta	610	Increasing
Figure 4	a-d	F4_loess_curves	Age-grid LOESS fitted protein trajectories.	figure_source	figure9_metscore2_protein_loess_curves_source.tsv	1	cgref1	49.6667	-0.110167	36924	30	ok	CGREF1	0.120682	2.66707e-149	1.96326e-148	148.574	Positive PWAS beta	610	Increasing
Figure 4	a-d	F4_loess_curves	Age-grid LOESS fitted protein trajectories.	figure_source	figure9_metscore2_protein_loess_curves_source.tsv	1	cgref1	50.15	-0.101151	36924	30	ok	CGREF1	0.120682	2.66707e-149	1.96326e-148	148.574	Positive PWAS beta	610	Increasing
Figure 4	a-d	F4_loess_curves	Age-grid LOESS fitted protein trajectories.	figure_source	figure9_metscore2_protein_loess_curves_source.tsv	1	cgref1	50.6333	-0.0913137	36924	30	ok	CGREF1	0.120682	2.66707e-149	1.96326e-148	148.574	Positive PWAS beta	610	Increasing
Figure 4	a-d	F4_loess_curves	Age-grid LOESS fitted protein trajectories.	figure_source	figure9_metscore2_protein_loess_curves_source.tsv	1	cgref1	51.1167	-0.0807712	36924	30	ok	CGREF1	0.120682	2.66707e-149	1.96326e-148	148.574	Positive PWAS beta	610	Increasing
Figure 4	a-d	F4_loess_curves	Age-grid LOESS fitted protein trajectories.	figure_source	figure9_metscore2_protein_loess_curves_source.tsv	1	cgref1	51.6	-0.0706029	36924	30	ok	CGREF1	0.120682	2.66707e-149	1.96326e-148	148.574	Positive PWAS beta	610	Increasing
Figure 4	a-d	F4_loess_curves	Age-grid LOESS fitted protein trajectories.	figure_source	figure9_metscore2_protein_loess_curves_source.tsv	1	cgref1	52.0833	-0.0598791	36924	30	ok	CGREF1	0.120682	2.66707e-149	1.96326e-148	148.574	Positive PWAS beta	610	Increasing
Figure 4	a-d	F4_loess_curves	Age-grid LOESS fitted protein trajectories.	figure_source	figure9_metscore2_protein_loess_curves_source.tsv	1	cgref1	52.5667	-0.0495761	36924	30	ok	CGREF1	0.120682	2.66707e-149	1.96326e-148	148.574	Positive PWAS beta	610	Increasing
Figure 4	a-d	F4_loess_curves	Age-grid LOESS fitted protein trajectories.	figure_source	figure9_metscore2_protein_loess_curves_source.tsv	1	cgref1	53.05	-0.0392249	36924	30	ok	CGREF1	0.120682	2.66707e-149	1.96326e-148	148.574	Positive PWAS beta	610	Increasing
Figure 4	a-d	F4_loess_curves	Age-grid LOESS fitted protein trajectories.	figure_source	figure9_metscore2_protein_loess_curves_source.tsv	1	cgref1	53.5333	-0.0290934	36924	30	ok	CGREF1	0.120682	2.66707e-149	1.96326e-148	148.574	Positive PWAS beta	610	Increasing
Figure 4	a-d	F4_loess_curves	Age-grid LOESS fitted protein trajectories.	figure_source	figure9_metscore2_protein_loess_curves_source.tsv	1	cgref1	54.0167	-0.0198521	36924	30	ok	CGREF1	0.120682	2.66707e-149	1.96326e-148	148.574	Positive PWAS beta	610	Increasing
Figure 4	a-d	F4_loess_curves	Age-grid LOESS fitted protein trajectories.	figure_source	figure9_metscore2_protein_loess_curves_source.tsv	1	cgref1	54.5	-0.0107918	36924	30	ok	CGREF1	0.120682	2.66707e-149	1.96326e-148	148.574	Positive PWAS beta	610	Increasing
Figure 4	a-d	F4_loess_curves	Age-grid LOESS fitted protein trajectories.	figure_source	figure9_metscore2_protein_loess_curves_source.tsv	1	cgref1	54.9833	-0.00301381	36924	30	ok	CGREF1	0.120682	2.66707e-149	1.96326e-148	148.574	Positive PWAS beta	610	Increasing
Figure 4	a-d	F4_loess_curves	Age-grid LOESS fitted protein trajectories.	figure_source	figure9_metscore2_protein_loess_curves_source.tsv	1	cgref1	55.4667	0.00489253	36924	30	ok	CGREF1	0.120682	2.66707e-149	1.96326e-148	148.574	Positive PWAS beta	610	Increasing
Figure 4	a-d	F4_loess_curves	Age-grid LOESS fitted protein trajectories.	figure_source	figure9_metscore2_protein_loess_curves_source.tsv	1	cgref1	55.95	0.011036	36924	30	ok	CGREF1	0.120682	2.66707e-149	1.96326e-148	148.574	Positive PWAS beta	610	Increasing
Figure 4	a-d	F4_loess_curves	Age-grid LOESS fitted protein trajectories.	figure_source	figure9_metscore2_protein_loess_curves_source.tsv	1	cgref1	56.4333	0.0179608	36924	30	ok	CGREF1	0.120682	2.66707e-149	1.96326e-148	148.574	Positive PWAS beta	610	Increasing
Figure 4	a-d	F4_loess_curves	Age-grid LOESS fitted protein trajectories.	figure_source	figure9_metscore2_protein_loess_curves_source.tsv	1	cgref1	56.9167	0.0225439	36924	30	ok	CGREF1	0.120682	2.66707e-149	1.96326e-148	148.574	Positive PWAS beta	610	Increasing
Figure 4	a-d	F4_loess_curves	Age-grid LOESS fitted protein trajectories.	figure_source	figure9_metscore2_protein_loess_curves_source.tsv	1	cgref1	57.4	0.0280716	36924	30	ok	CGREF1	0.120682	2.66707e-149	1.96326e-148	148.574	Positive PWAS beta	610	Increasing
Figure 4	a-d	F4_loess_curves	Age-grid LOESS fitted protein trajectories.	figure_source	figure9_metscore2_protein_loess_curves_source.tsv	1	cgref1	57.8833	0.0313673	36924	30	ok	CGREF1	0.120682	2.66707e-149	1.96326e-148	148.574	Positive PWAS beta	610	Increasing
Figure 4	a-d	F4_loess_curves	Age-grid LOESS fitted protein trajectories.	figure_source	figure9_metscore2_protein_loess_curves_source.tsv	1	cgref1	58.3667	0.0355	36924	30	ok	CGREF1	0.120682	2.66707e-149	1.96326e-148	148.574	Positive PWAS beta	610	Increasing
Figure 4	a-d	F4_loess_curves	Age-grid LOESS fitted protein trajectories.	figure_source	figure9_metscore2_protein_loess_curves_source.tsv	1	cgref1	58.85	0.0383115	36924	30	ok	CGREF1	0.120682	2.66707e-149	1.96326e-148	148.574	Positive PWAS beta	610	Increasing
Figure 4	a-d	F4_loess_curves	Age-grid LOESS fitted protein trajectories.	figure_source	figure9_metscore2_protein_loess_curves_source.tsv	1	cgref1	59.3333	0.0411173	36924	30	ok	CGREF1	0.120682	2.66707e-149	1.96326e-148	148.574	Positive PWAS beta	610	Increasing
Figure 4	a-d	F4_loess_curves	Age-grid LOESS fitted protein trajectories.	figure_source	figure9_metscore2_protein_loess_curves_source.tsv	1	cgref1	59.8167	0.0448561	36924	30	ok	CGREF1	0.120682	2.66707e-149	1.96326e-148	148.574	Positive PWAS beta	610	Increasing
Figure 4	a-d	F4_loess_curves	Age-grid LOESS fitted protein trajectories.	figure_source	figure9_metscore2_protein_loess_curves_source.tsv	1	cgref1	60.3	0.0493658	36924	30	ok	CGREF1	0.120682	2.66707e-149	1.96326e-148	148.574	Positive PWAS beta	610	Increasing
Figure 4	a-d	F4_loess_curves	Age-grid LOESS fitted protein trajectories.	figure_source	figure9_metscore2_protein_loess_curves_source.tsv	1	cgref1	60.7833	0.0544223	36924	30	ok	CGREF1	0.120682	2.66707e-149	1.96326e-148	148.574	Positive PWAS beta	610	Increasing
Figure 4	a-d	F4_loess_curves	Age-grid LOESS fitted protein trajectories.	figure_source	figure9_metscore2_protein_loess_curves_source.tsv	1	cgref1	61.2667	0.0598755	36924	30	ok	CGREF1	0.120682	2.66707e-149	1.96326e-148	148.574	Positive PWAS beta	610	Increasing
Figure 4	a-d	F4_loess_curves	Age-grid LOESS fitted protein trajectories.	figure_source	figure9_metscore2_protein_loess_curves_source.tsv	1	cgref1	61.75	0.0656412	36924	30	ok	CGREF1	0.120682	2.66707e-149	1.96326e-148	148.574	Positive PWAS beta	610	Increasing
Figure 4	a-d	F4_loess_curves	Age-grid LOESS fitted protein trajectories.	figure_source	figure9_metscore2_protein_loess_curves_source.tsv	1	cgref1	62.2333	0.0716751	36924	30	ok	CGREF1	0.120682	2.66707e-149	1.96326e-148	148.574	Positive PWAS beta	610	Increasing
Figure 4	a-d	F4_loess_curves	Age-grid LOESS fitted protein trajectories.	figure_source	figure9_metscore2_protein_loess_curves_source.tsv	1	cgref1	62.7167	0.077957	36924	30	ok	CGREF1	0.120682	2.66707e-149	1.96326e-148	148.574	Positive PWAS beta	610	Increasing
Figure 4	a-d	F4_loess_curves	Age-grid LOESS fitted protein trajectories.	figure_source	figure9_metscore2_protein_loess_curves_source.tsv	1	cgref1	63.2	0.0844815	36924	30	ok	CGREF1	0.120682	2.66707e-149	1.96326e-148	148.574	Positive PWAS beta	610	Increasing
Figure 4	a-d	F4_loess_curves	Age-grid LOESS fitted protein trajectories.	figure_source	figure9_metscore2_protein_loess_curves_source.tsv	1	cgref1	63.6833	0.0912512	36924	30	ok	CGREF1	0.120682	2.66707e-149	1.96326e-148	148.574	Positive PWAS beta	610	Increasing
Figure 4	a-d	F4_loess_curves	Age-grid LOESS fitted protein trajectories.	figure_source	figure9_metscore2_protein_loess_curves_source.tsv	1	cgref1	64.1667	0.0982746	36924	30	ok	CGREF1	0.120682	2.66707e-149	1.96326e-148	148.574	Positive PWAS beta	610	Increasing
Figure 4	a-d	F4_loess_curves	Age-grid LOESS fitted protein trajectories.	figure_source	figure9_metscore2_protein_loess_curves_source.tsv	1	cgref1	64.65	0.105563	36924	30	ok	CGREF1	0.120682	2.66707e-149	1.96326e-148	148.574	Positive PWAS beta	610	Increasing
Figure 4	a-d	F4_loess_curves	Age-grid LOESS fitted protein trajectories.	figure_source	figure9_metscore2_protein_loess_curves_source.tsv	1	cgref1	65.1333	0.113132	36924	30	ok	CGREF1	0.120682	2.66707e-149	1.96326e-148	148.574	Positive PWAS beta	610	Increasing
Figure 4	a-d	F4_loess_curves	Age-grid LOESS fitted protein trajectories.	figure_source	figure9_metscore2_protein_loess_curves_source.tsv	1	cgref1	65.6167	0.120996	36924	30	ok	CGREF1	0.120682	2.66707e-149	1.96326e-148	148.574	Positive PWAS beta	610	Increasing
Figure 4	a-d	F4_loess_curves	Age-grid LOESS fitted protein trajectories.	figure_source	figure9_metscore2_protein_loess_curves_source.tsv	1	cgref1	66.1	0.12917	36924	30	ok	CGREF1	0.120682	2.66707e-149	1.96326e-148	148.574	Positive PWAS beta	610	Increasing
Figure 4	a-d	F4_loess_curves	Age-grid LOESS fitted protein trajectories.	figure_source	figure9_metscore2_protein_loess_curves_source.tsv	1	cgref1	66.5833	0.13767	36924	30	ok	CGREF1	0.120682	2.66707e-149	1.96326e-148	148.574	Positive PWAS beta	610	Increasing
Figure 4	a-d	F4_loess_curves	Age-grid LOESS fitted protein trajectories.	figure_source	figure9_metscore2_protein_loess_curves_source.tsv	1	cgref1	67.0667	0.14651	36924	30	ok	CGREF1	0.120682	2.66707e-149	1.96326e-148	148.574	Positive PWAS beta	610	Increasing
Figure 4	a-d	F4_loess_curves	Age-grid LOESS fitted protein trajectories.	figure_source	figure9_metscore2_protein_loess_curves_source.tsv	1	cgref1	67.55	0.155703	36924	30	ok	CGREF1	0.120682	2.66707e-149	1.96326e-148	148.574	Positive PWAS beta	610	Increasing
Figure 4	a-d	F4_loess_curves	Age-grid LOESS fitted protein trajectories.	figure_source	figure9_metscore2_protein_loess_curves_source.tsv	1	cgref1	68.0333	0.165261	36924	30	ok	CGREF1	0.120682	2.66707e-149	1.96326e-148	148.574	Positive PWAS beta	610	Increasing
Figure 4	a-d	F4_loess_curves	Age-grid LOESS fitted protein trajectories.	figure_source	figure9_metscore2_protein_loess_curves_source.tsv	1	cgref1	68.5167	0.17519	36924	30	ok	CGREF1	0.120682	2.66707e-149	1.96326e-148	148.574	Positive PWAS beta	610	Increasing
Figure 4	a-d	F4_loess_curves	Age-grid LOESS fitted protein trajectories.	figure_source	figure9_metscore2_protein_loess_curves_source.tsv	1	cgref1	69	0.185498	36924	30	ok	CGREF1	0.120682	2.66707e-149	1.96326e-148	148.574	Positive PWAS beta	610	Increasing
Figure 4	a-d	F4_loess_curves	Age-grid LOESS fitted protein trajectories.	figure_source	figure9_metscore2_protein_loess_curves_source.tsv	1	chchd6	40	-0.225712	32119	30	ok	CHCHD6	0.132696	1.57763e-181	1.41068e-180	180.802	Positive PWAS beta	610	Increasing
Figure 4	a-d	F4_loess_curves	Age-grid LOESS fitted protein trajectories.	figure_source	figure9_metscore2_protein_loess_curves_source.tsv	1	chchd6	40.4833	-0.225097	32119	30	ok	CHCHD6	0.132696	1.57763e-181	1.41068e-180	180.802	Positive PWAS beta	610	Increasing
Figure 4	a-d	F4_loess_curves	Age-grid LOESS fitted protein trajectories.	figure_source	figure9_metscore2_protein_loess_curves_source.tsv	1	chchd6	40.9667	-0.223924	32119	30	ok	CHCHD6	0.132696	1.57763e-181	1.41068e-180	180.802	Positive PWAS beta	610	Increasing
Figure 4	a-d	F4_loess_curves	Age-grid LOESS fitted protein trajectories.	figure_source	figure9_metscore2_protein_loess_curves_source.tsv	1	chchd6	41.45	-0.222207	32119	30	ok	CHCHD6	0.132696	1.57763e-181	1.41068e-180	180.802	Positive PWAS beta	610	Increasing
Figure 4	a-d	F4_loess_curves	Age-grid LOESS fitted protein trajectories.	figure_source	figure9_metscore2_protein_loess_curves_source.tsv	1	chchd6	41.9333	-0.219953	32119	30	ok	CHCHD6	0.132696	1.57763e-181	1.41068e-180	180.802	Positive PWAS beta	610	Increasing
Figure 4	a-d	F4_loess_curves	Age-grid LOESS fitted protein trajectories.	figure_source	figure9_metscore2_protein_loess_curves_source.tsv	1	chchd6	42.4167	-0.21717	32119	30	ok	CHCHD6	0.132696	1.57763e-181	1.41068e-180	180.802	Positive PWAS beta	610	Increasing
Figure 4	a-d	F4_loess_curves	Age-grid LOESS fitted protein trajectories.	figure_source	figure9_metscore2_protein_loess_curves_source.tsv	1	chchd6	42.9	-0.213876	32119	30	ok	CHCHD6	0.132696	1.57763e-181	1.41068e-180	180.802	Positive PWAS beta	610	Increasing
Figure 4	a-d	F4_loess_curves	Age-grid LOESS fitted protein trajectories.	figure_source	figure9_metscore2_protein_loess_curves_source.tsv	1	chchd6	43.3833	-0.210088	32119	30	ok	CHCHD6	0.132696	1.57763e-181	1.41068e-180	180.802	Positive PWAS beta	610	Increasing
Figure 4	a-d	F4_loess_curves	Age-grid LOESS fitted protein trajectories.	figure_source	figure9_metscore2_protein_loess_curves_source.tsv	1	chchd6	43.8667	-0.205824	32119	30	ok	CHCHD6	0.132696	1.57763e-181	1.41068e-180	180.802	Positive PWAS beta	610	Increasing
Figure 4	a-d	F4_loess_curves	Age-grid LOESS fitted protein trajectories.	figure_source	figure9_metscore2_protein_loess_curves_source.tsv	1	chchd6	44.35	-0.201101	32119	30	ok	CHCHD6	0.132696	1.57763e-181	1.41068e-180	180.802	Positive PWAS beta	610	Increasing
Figure 4	a-d	F4_loess_curves	Age-grid LOESS fitted protein trajectories.	figure_source	figure9_metscore2_protein_loess_curves_source.tsv	1	chchd6	44.8333	-0.195935	32119	30	ok	CHCHD6	0.132696	1.57763e-181	1.41068e-180	180.802	Positive PWAS beta	610	Increasing
Figure 4	a-d	F4_loess_curves	Age-grid LOESS fitted protein trajectories.	figure_source	figure9_metscore2_protein_loess_curves_source.tsv	1	chchd6	45.3167	-0.19034	32119	30	ok	CHCHD6	0.132696	1.57763e-181	1.41068e-180	180.802	Positive PWAS beta	610	Increasing
Figure 4	a-d	F4_loess_curves	Age-grid LOESS fitted protein trajectories.	figure_source	figure9_metscore2_protein_loess_curves_source.tsv	1	chchd6	45.8	-0.184323	32119	30	ok	CHCHD6	0.132696	1.57763e-181	1.41068e-180	180.802	Positive PWAS beta	610	Increasing
Figure 4	a-d	F4_loess_curves	Age-grid LOESS fitted protein trajectories.	figure_source	figure9_metscore2_protein_loess_curves_source.tsv	1	chchd6	46.2833	-0.177886	32119	30	ok	CHCHD6	0.132696	1.57763e-181	1.41068e-180	180.802	Positive PWAS beta	610	Increasing
Figure 4	a-d	F4_loess_curves	Age-grid LOESS fitted protein trajectories.	figure_source	figure9_metscore2_protein_loess_curves_source.tsv	1	chchd6	46.7667	-0.171026	32119	30	ok	CHCHD6	0.132696	1.57763e-181	1.41068e-180	180.802	Positive PWAS beta	610	Increasing
Figure 4	a-d	F4_loess_curves	Age-grid LOESS fitted protein trajectories.	figure_source	figure9_metscore2_protein_loess_curves_source.tsv	1	chchd6	47.25	-0.163735	32119	30	ok	CHCHD6	0.132696	1.57763e-181	1.41068e-180	180.802	Positive PWAS beta	610	Increasing
Figure 4	a-d	F4_loess_curves	Age-grid LOESS fitted protein trajectories.	figure_source	figure9_metscore2_protein_loess_curves_source.tsv	1	chchd6	47.7333	-0.155995	32119	30	ok	CHCHD6	0.132696	1.57763e-181	1.41068e-180	180.802	Positive PWAS beta	610	Increasing
Figure 4	a-d	F4_loess_curves	Age-grid LOESS fitted protein trajectories.	figure_source	figure9_metscore2_protein_loess_curves_source.tsv	1	chchd6	48.2167	-0.147775	32119	30	ok	CHCHD6	0.132696	1.57763e-181	1.41068e-180	180.802	Positive PWAS beta	610	Increasing
Figure 4	a-d	F4_loess_curves	Age-grid LOESS fitted protein trajectories.	figure_source	figure9_metscore2_protein_loess_curves_source.tsv	1	chchd6	48.7	-0.139019	32119	30	ok	CHCHD6	0.132696	1.57763e-181	1.41068e-180	180.802	Positive PWAS beta	610	Increasing
Figure 4	a-d	F4_loess_curves	Age-grid LOESS fitted protein trajectories.	figure_source	figure9_metscore2_protein_loess_curves_source.tsv	1	chchd6	49.1833	-0.129645	32119	30	ok	CHCHD6	0.132696	1.57763e-181	1.41068e-180	180.802	Positive PWAS beta	610	Increasing
Figure 4	a-d	F4_loess_curves	Age-grid LOESS fitted protein trajectories.	figure_source	figure9_metscore2_protein_loess_curves_source.tsv	1	chchd6	49.6667	-0.119551	32119	30	ok	CHCHD6	0.132696	1.57763e-181	1.41068e-180	180.802	Positive PWAS beta	610	Increasing
Figure 4	a-d	F4_loess_curves	Age-grid LOESS fitted protein trajectories.	figure_source	figure9_metscore2_protein_loess_curves_source.tsv	1	chchd6	50.15	-0.108695	32119	30	ok	CHCHD6	0.132696	1.57763e-181	1.41068e-180	180.802	Positive PWAS beta	610	Increasing
Figure 4	a-d	F4_loess_curves	Age-grid LOESS fitted protein trajectories.	figure_source	figure9_metscore2_protein_loess_curves_source.tsv	1	chchd6	50.6333	-0.0971785	32119	30	ok	CHCHD6	0.132696	1.57763e-181	1.41068e-180	180.802	Positive PWAS beta	610	Increasing
Figure 4	a-d	F4_loess_curves	Age-grid LOESS fitted protein trajectories.	figure_source	figure9_metscore2_protein_loess_curves_source.tsv	1	chchd6	51.1167	-0.0850688	32119	30	ok	CHCHD6	0.132696	1.57763e-181	1.41068e-180	180.802	Positive PWAS beta	610	Increasing
Figure 4	a-d	F4_loess_curves	Age-grid LOESS fitted protein trajectories.	figure_source	figure9_metscore2_protein_loess_curves_source.tsv	1	chchd6	51.6	-0.0732079	32119	30	ok	CHCHD6	0.132696	1.57763e-181	1.41068e-180	180.802	Positive PWAS beta	610	Increasing
Figure 4	a-d	F4_loess_curves	Age-grid LOESS fitted protein trajectories.	figure_source	figure9_metscore2_protein_loess_curves_source.tsv	1	chchd6	52.0833	-0.0613628	32119	30	ok	CHCHD6	0.132696	1.57763e-181	1.41068e-180	180.802	Positive PWAS beta	610	Increasing
Figure 4	a-d	F4_loess_curves	Age-grid LOESS fitted protein trajectories.	figure_source	figure9_metscore2_protein_loess_curves_source.tsv	1	chchd6	52.5667	-0.0504467	32119	30	ok	CHCHD6	0.132696	1.57763e-181	1.41068e-180	180.802	Positive PWAS beta	610	Increasing
Figure 4	a-d	F4_loess_curves	Age-grid LOESS fitted protein trajectories.	figure_source	figure9_metscore2_protein_loess_curves_source.tsv	1	chchd6	53.05	-0.0397637	32119	30	ok	CHCHD6	0.132696	1.57763e-181	1.41068e-180	180.802	Positive PWAS beta	610	Increasing
Figure 4	a-d	F4_loess_curves	Age-grid LOESS fitted protein trajectories.	figure_source	figure9_metscore2_protein_loess_curves_source.tsv	1	chchd6	53.5333	-0.0299551	32119	30	ok	CHCHD6	0.132696	1.57763e-181	1.41068e-180	180.802	Positive PWAS beta	610	Increasing
Figure 4	a-d	F4_loess_curves	Age-grid LOESS fitted protein trajectories.	figure_source	figure9_metscore2_protein_loess_curves_source.tsv	1	chchd6	54.0167	-0.0206777	32119	30	ok	CHCHD6	0.132696	1.57763e-181	1.41068e-180	180.802	Positive PWAS beta	610	Increasing
Figure 4	a-d	F4_loess_curves	Age-grid LOESS fitted protein trajectories.	figure_source	figure9_metscore2_protein_loess_curves_source.tsv	1	chchd6	54.5	-0.0118134	32119	30	ok	CHCHD6	0.132696	1.57763e-181	1.41068e-180	180.802	Positive PWAS beta	610	Increasing
Figure 4	a-d	F4_loess_curves	Age-grid LOESS fitted protein trajectories.	figure_source	figure9_metscore2_protein_loess_curves_source.tsv	1	chchd6	54.9833	-0.00366459	32119	30	ok	CHCHD6	0.132696	1.57763e-181	1.41068e-180	180.802	Positive PWAS beta	610	Increasing
Figure 4	a-d	F4_loess_curves	Age-grid LOESS fitted protein trajectories.	figure_source	figure9_metscore2_protein_loess_curves_source.tsv	1	chchd6	55.4667	0.00438265	32119	30	ok	CHCHD6	0.132696	1.57763e-181	1.41068e-180	180.802	Positive PWAS beta	610	Increasing
Figure 4	a-d	F4_loess_curves	Age-grid LOESS fitted protein trajectories.	figure_source	figure9_metscore2_protein_loess_curves_source.tsv	1	chchd6	55.95	0.0114248	32119	30	ok	CHCHD6	0.132696	1.57763e-181	1.41068e-180	180.802	Positive PWAS beta	610	Increasing
Figure 4	a-d	F4_loess_curves	Age-grid LOESS fitted protein trajectories.	figure_source	figure9_metscore2_protein_loess_curves_source.tsv	1	chchd6	56.4333	0.0184938	32119	30	ok	CHCHD6	0.132696	1.57763e-181	1.41068e-180	180.802	Positive PWAS beta	610	Increasing
Figure 4	a-d	F4_loess_curves	Age-grid LOESS fitted protein trajectories.	figure_source	figure9_metscore2_protein_loess_curves_source.tsv	1	chchd6	56.9167	0.0244635	32119	30	ok	CHCHD6	0.132696	1.57763e-181	1.41068e-180	180.802	Positive PWAS beta	610	Increasing
Figure 4	a-d	F4_loess_curves	Age-grid LOESS fitted protein trajectories.	figure_source	figure9_metscore2_protein_loess_curves_source.tsv	1	chchd6	57.4	0.0309021	32119	30	ok	CHCHD6	0.132696	1.57763e-181	1.41068e-180	180.802	Positive PWAS beta	610	Increasing
Figure 4	a-d	F4_loess_curves	Age-grid LOESS fitted protein trajectories.	figure_source	figure9_metscore2_protein_loess_curves_source.tsv	1	chchd6	57.8833	0.0362965	32119	30	ok	CHCHD6	0.132696	1.57763e-181	1.41068e-180	180.802	Positive PWAS beta	610	Increasing
Figure 4	a-d	F4_loess_curves	Age-grid LOESS fitted protein trajectories.	figure_source	figure9_metscore2_protein_loess_curves_source.tsv	1	chchd6	58.3667	0.0422858	32119	30	ok	CHCHD6	0.132696	1.57763e-181	1.41068e-180	180.802	Positive PWAS beta	610	Increasing
Figure 4	a-d	F4_loess_curves	Age-grid LOESS fitted protein trajectories.	figure_source	figure9_metscore2_protein_loess_curves_source.tsv	1	chchd6	58.85	0.0471733	32119	30	ok	CHCHD6	0.132696	1.57763e-181	1.41068e-180	180.802	Positive PWAS beta	610	Increasing
Figure 4	a-d	F4_loess_curves	Age-grid LOESS fitted protein trajectories.	figure_source	figure9_metscore2_protein_loess_curves_source.tsv	1	chchd6	59.3333	0.0516293	32119	30	ok	CHCHD6	0.132696	1.57763e-181	1.41068e-180	180.802	Positive PWAS beta	610	Increasing
Figure 4	a-d	F4_loess_curves	Age-grid LOESS fitted protein trajectories.	figure_source	figure9_metscore2_protein_loess_curves_source.tsv	1	chchd6	59.8167	0.056415	32119	30	ok	CHCHD6	0.132696	1.57763e-181	1.41068e-180	180.802	Positive PWAS beta	610	Increasing
Figure 4	a-d	F4_loess_curves	Age-grid LOESS fitted protein trajectories.	figure_source	figure9_metscore2_protein_loess_curves_source.tsv	1	chchd6	60.3	0.061437	32119	30	ok	CHCHD6	0.132696	1.57763e-181	1.41068e-180	180.802	Positive PWAS beta	610	Increasing
Figure 4	a-d	F4_loess_curves	Age-grid LOESS fitted protein trajectories.	figure_source	figure9_metscore2_protein_loess_curves_source.tsv	1	chchd6	60.7833	0.0665716	32119	30	ok	CHCHD6	0.132696	1.57763e-181	1.41068e-180	180.802	Positive PWAS beta	610	Increasing
Figure 4	a-d	F4_loess_curves	Age-grid LOESS fitted protein trajectories.	figure_source	figure9_metscore2_protein_loess_curves_source.tsv	1	chchd6	61.2667	0.071741	32119	30	ok	CHCHD6	0.132696	1.57763e-181	1.41068e-180	180.802	Positive PWAS beta	610	Increasing
Figure 4	a-d	F4_loess_curves	Age-grid LOESS fitted protein trajectories.	figure_source	figure9_metscore2_protein_loess_curves_source.tsv	1	chchd6	61.75	0.0769014	32119	30	ok	CHCHD6	0.132696	1.57763e-181	1.41068e-180	180.802	Positive PWAS beta	610	Increasing
Figure 4	a-d	F4_loess_curves	Age-grid LOESS fitted protein trajectories.	figure_source	figure9_metscore2_protein_loess_curves_source.tsv	1	chchd6	62.2333	0.0820294	32119	30	ok	CHCHD6	0.132696	1.57763e-181	1.41068e-180	180.802	Positive PWAS beta	610	Increasing
Figure 4	a-d	F4_loess_curves	Age-grid LOESS fitted protein trajectories.	figure_source	figure9_metscore2_protein_loess_curves_source.tsv	1	chchd6	62.7167	0.0871157	32119	30	ok	CHCHD6	0.132696	1.57763e-181	1.41068e-180	180.802	Positive PWAS beta	610	Increasing
Figure 4	a-d	F4_loess_curves	Age-grid LOESS fitted protein trajectories.	figure_source	figure9_metscore2_protein_loess_curves_source.tsv	1	chchd6	63.2	0.0921591	32119	30	ok	CHCHD6	0.132696	1.57763e-181	1.41068e-180	180.802	Positive PWAS beta	610	Increasing
Figure 4	a-d	F4_loess_curves	Age-grid LOESS fitted protein trajectories.	figure_source	figure9_metscore2_protein_loess_curves_source.tsv	1	chchd6	63.6833	0.097162	32119	30	ok	CHCHD6	0.132696	1.57763e-181	1.41068e-180	180.802	Positive PWAS beta	610	Increasing
Figure 4	a-d	F4_loess_curves	Age-grid LOESS fitted protein trajectories.	figure_source	figure9_metscore2_protein_loess_curves_source.tsv	1	chchd6	64.1667	0.102129	32119	30	ok	CHCHD6	0.132696	1.57763e-181	1.41068e-180	180.802	Positive PWAS beta	610	Increasing
Figure 4	a-d	F4_loess_curves	Age-grid LOESS fitted protein trajectories.	figure_source	figure9_metscore2_protein_loess_curves_source.tsv	1	chchd6	64.65	0.107068	32119	30	ok	CHCHD6	0.132696	1.57763e-181	1.41068e-180	180.802	Positive PWAS beta	610	Increasing
Figure 4	a-d	F4_loess_curves	Age-grid LOESS fitted protein trajectories.	figure_source	figure9_metscore2_protein_loess_curves_source.tsv	1	chchd6	65.1333	0.111989	32119	30	ok	CHCHD6	0.132696	1.57763e-181	1.41068e-180	180.802	Positive PWAS beta	610	Increasing
Figure 4	a-d	F4_loess_curves	Age-grid LOESS fitted protein trajectories.	figure_source	figure9_metscore2_protein_loess_curves_source.tsv	1	chchd6	65.6167	0.116902	32119	30	ok	CHCHD6	0.132696	1.57763e-181	1.41068e-180	180.802	Positive PWAS beta	610	Increasing
Figure 4	a-d	F4_loess_curves	Age-grid LOESS fitted protein trajectories.	figure_source	figure9_metscore2_protein_loess_curves_source.tsv	1	chchd6	66.1	0.121818	32119	30	ok	CHCHD6	0.132696	1.57763e-181	1.41068e-180	180.802	Positive PWAS beta	610	Increasing
Figure 4	a-d	F4_loess_curves	Age-grid LOESS fitted protein trajectories.	figure_source	figure9_metscore2_protein_loess_curves_source.tsv	1	chchd6	66.5833	0.126745	32119	30	ok	CHCHD6	0.132696	1.57763e-181	1.41068e-180	180.802	Positive PWAS beta	610	Increasing
Figure 4	a-d	F4_loess_curves	Age-grid LOESS fitted protein trajectories.	figure_source	figure9_metscore2_protein_loess_curves_source.tsv	1	chchd6	67.0667	0.131692	32119	30	ok	CHCHD6	0.132696	1.57763e-181	1.41068e-180	180.802	Positive PWAS beta	610	Increasing
Figure 4	a-d	F4_loess_curves	Age-grid LOESS fitted protein trajectories.	figure_source	figure9_metscore2_protein_loess_curves_source.tsv	1	chchd6	67.55	0.136666	32119	30	ok	CHCHD6	0.132696	1.57763e-181	1.41068e-180	180.802	Positive PWAS beta	610	Increasing
Figure 4	a-d	F4_loess_curves	Age-grid LOESS fitted protein trajectories.	figure_source	figure9_metscore2_protein_loess_curves_source.tsv	1	chchd6	68.0333	0.141674	32119	30	ok	CHCHD6	0.132696	1.57763e-181	1.41068e-180	180.802	Positive PWAS beta	610	Increasing
Figure 4	a-d	F4_loess_curves	Age-grid LOESS fitted protein trajectories.	figure_source	figure9_metscore2_protein_loess_curves_source.tsv	1	chchd6	68.5167	0.146724	32119	30	ok	CHCHD6	0.132696	1.57763e-181	1.41068e-180	180.802	Positive PWAS beta	610	Increasing
Figure 4	a-d	F4_loess_curves	Age-grid LOESS fitted protein trajectories.	figure_source	figure9_metscore2_protein_loess_curves_source.tsv	1	chchd6	69	0.151817	32119	30	ok	CHCHD6	0.132696	1.57763e-181	1.41068e-180	180.802	Positive PWAS beta	610	Increasing
Figure 4	a-d	F4_loess_curves	Age-grid LOESS fitted protein trajectories.	figure_source	figure9_metscore2_protein_loess_curves_source.tsv	1	chl1	40	-0.156682	37008	30	ok	CHL1	-0.0471324	2.9579e-24	7.73299e-24	23.529	Negative PWAS beta	610	Increasing
Figure 4	a-d	F4_loess_curves	Age-grid LOESS fitted protein trajectories.	figure_source	figure9_metscore2_protein_loess_curves_source.tsv	1	chl1	40.4833	-0.15449	37008	30	ok	CHL1	-0.0471324	2.9579e-24	7.73299e-24	23.529	Negative PWAS beta	610	Increasing
Figure 4	a-d	F4_loess_curves	Age-grid LOESS fitted protein trajectories.	figure_source	figure9_metscore2_protein_loess_curves_source.tsv	1	chl1	40.9667	-0.152143	37008	30	ok	CHL1	-0.0471324	2.9579e-24	7.73299e-24	23.529	Negative PWAS beta	610	Increasing
Figure 4	a-d	F4_loess_curves	Age-grid LOESS fitted protein trajectories.	figure_source	figure9_metscore2_protein_loess_curves_source.tsv	1	chl1	41.45	-0.149626	37008	30	ok	CHL1	-0.0471324	2.9579e-24	7.73299e-24	23.529	Negative PWAS beta	610	Increasing
Figure 4	a-d	F4_loess_curves	Age-grid LOESS fitted protein trajectories.	figure_source	figure9_metscore2_protein_loess_curves_source.tsv	1	chl1	41.9333	-0.146925	37008	30	ok	CHL1	-0.0471324	2.9579e-24	7.73299e-24	23.529	Negative PWAS beta	610	Increasing
Figure 4	a-d	F4_loess_curves	Age-grid LOESS fitted protein trajectories.	figure_source	figure9_metscore2_protein_loess_curves_source.tsv	1	chl1	42.4167	-0.144026	37008	30	ok	CHL1	-0.0471324	2.9579e-24	7.73299e-24	23.529	Negative PWAS beta	610	Increasing
Figure 4	a-d	F4_loess_curves	Age-grid LOESS fitted protein trajectories.	figure_source	figure9_metscore2_protein_loess_curves_source.tsv	1	chl1	42.9	-0.140917	37008	30	ok	CHL1	-0.0471324	2.9579e-24	7.73299e-24	23.529	Negative PWAS beta	610	Increasing
Figure 4	a-d	F4_loess_curves	Age-grid LOESS fitted protein trajectories.	figure_source	figure9_metscore2_protein_loess_curves_source.tsv	1	chl1	43.3833	-0.137589	37008	30	ok	CHL1	-0.0471324	2.9579e-24	7.73299e-24	23.529	Negative PWAS beta	610	Increasing
Figure 4	a-d	F4_loess_curves	Age-grid LOESS fitted protein trajectories.	figure_source	figure9_metscore2_protein_loess_curves_source.tsv	1	chl1	43.8667	-0.134035	37008	30	ok	CHL1	-0.0471324	2.9579e-24	7.73299e-24	23.529	Negative PWAS beta	610	Increasing
Figure 4	a-d	F4_loess_curves	Age-grid LOESS fitted protein trajectories.	figure_source	figure9_metscore2_protein_loess_curves_source.tsv	1	chl1	44.35	-0.130249	37008	30	ok	CHL1	-0.0471324	2.9579e-24	7.73299e-24	23.529	Negative PWAS beta	610	Increasing
Figure 4	a-d	F4_loess_curves	Age-grid LOESS fitted protein trajectories.	figure_source	figure9_metscore2_protein_loess_curves_source.tsv	1	chl1	44.8333	-0.126235	37008	30	ok	CHL1	-0.0471324	2.9579e-24	7.73299e-24	23.529	Negative PWAS beta	610	Increasing
Figure 4	a-d	F4_loess_curves	Age-grid LOESS fitted protein trajectories.	figure_source	figure9_metscore2_protein_loess_curves_source.tsv	1	chl1	45.3167	-0.122002	37008	30	ok	CHL1	-0.0471324	2.9579e-24	7.73299e-24	23.529	Negative PWAS beta	610	Increasing
Figure 4	a-d	F4_loess_curves	Age-grid LOESS fitted protein trajectories.	figure_source	figure9_metscore2_protein_loess_curves_source.tsv	1	chl1	45.8	-0.117566	37008	30	ok	CHL1	-0.0471324	2.9579e-24	7.73299e-24	23.529	Negative PWAS beta	610	Increasing
Figure 4	a-d	F4_loess_curves	Age-grid LOESS fitted protein trajectories.	figure_source	figure9_metscore2_protein_loess_curves_source.tsv	1	chl1	46.2833	-0.112944	37008	30	ok	CHL1	-0.0471324	2.9579e-24	7.73299e-24	23.529	Negative PWAS beta	610	Increasing
Figure 4	a-d	F4_loess_curves	Age-grid LOESS fitted protein trajectories.	figure_source	figure9_metscore2_protein_loess_curves_source.tsv	1	chl1	46.7667	-0.108158	37008	30	ok	CHL1	-0.0471324	2.9579e-24	7.73299e-24	23.529	Negative PWAS beta	610	Increasing
Figure 4	a-d	F4_loess_curves	Age-grid LOESS fitted protein trajectories.	figure_source	figure9_metscore2_protein_loess_curves_source.tsv	1	chl1	47.25	-0.103231	37008	30	ok	CHL1	-0.0471324	2.9579e-24	7.73299e-24	23.529	Negative PWAS beta	610	Increasing
Figure 4	a-d	F4_loess_curves	Age-grid LOESS fitted protein trajectories.	figure_source	figure9_metscore2_protein_loess_curves_source.tsv	1	chl1	47.7333	-0.0981886	37008	30	ok	CHL1	-0.0471324	2.9579e-24	7.73299e-24	23.529	Negative PWAS beta	610	Increasing
Figure 4	a-d	F4_loess_curves	Age-grid LOESS fitted protein trajectories.	figure_source	figure9_metscore2_protein_loess_curves_source.tsv	1	chl1	48.2167	-0.0930555	37008	30	ok	CHL1	-0.0471324	2.9579e-24	7.73299e-24	23.529	Negative PWAS beta	610	Increasing
Figure 4	a-d	F4_loess_curves	Age-grid LOESS fitted protein trajectories.	figure_source	figure9_metscore2_protein_loess_curves_source.tsv	1	chl1	48.7	-0.0878392	37008	30	ok	CHL1	-0.0471324	2.9579e-24	7.73299e-24	23.529	Negative PWAS beta	610	Increasing
Figure 4	a-d	F4_loess_curves	Age-grid LOESS fitted protein trajectories.	figure_source	figure9_metscore2_protein_loess_curves_source.tsv	1	chl1	49.1833	-0.0825041	37008	30	ok	CHL1	-0.0471324	2.9579e-24	7.73299e-24	23.529	Negative PWAS beta	610	Increasing
Figure 4	a-d	F4_loess_curves	Age-grid LOESS fitted protein trajectories.	figure_source	figure9_metscore2_protein_loess_curves_source.tsv	1	chl1	49.6667	-0.0769247	37008	30	ok	CHL1	-0.0471324	2.9579e-24	7.73299e-24	23.529	Negative PWAS beta	610	Increasing
Figure 4	a-d	F4_loess_curves	Age-grid LOESS fitted protein trajectories.	figure_source	figure9_metscore2_protein_loess_curves_source.tsv	1	chl1	50.15	-0.0707829	37008	30	ok	CHL1	-0.0471324	2.9579e-24	7.73299e-24	23.529	Negative PWAS beta	610	Increasing
Figure 4	a-d	F4_loess_curves	Age-grid LOESS fitted protein trajectories.	figure_source	figure9_metscore2_protein_loess_curves_source.tsv	1	chl1	50.6333	-0.0630319	37008	30	ok	CHL1	-0.0471324	2.9579e-24	7.73299e-24	23.529	Negative PWAS beta	610	Increasing
Figure 4	a-d	F4_loess_curves	Age-grid LOESS fitted protein trajectories.	figure_source	figure9_metscore2_protein_loess_curves_source.tsv	1	chl1	51.1167	-0.0540978	37008	30	ok	CHL1	-0.0471324	2.9579e-24	7.73299e-24	23.529	Negative PWAS beta	610	Increasing
Figure 4	a-d	F4_loess_curves	Age-grid LOESS fitted protein trajectories.	figure_source	figure9_metscore2_protein_loess_curves_source.tsv	1	chl1	51.6	-0.0455802	37008	30	ok	CHL1	-0.0471324	2.9579e-24	7.73299e-24	23.529	Negative PWAS beta	610	Increasing
Figure 4	a-d	F4_loess_curves	Age-grid LOESS fitted protein trajectories.	figure_source	figure9_metscore2_protein_loess_curves_source.tsv	1	chl1	52.0833	-0.0372048	37008	30	ok	CHL1	-0.0471324	2.9579e-24	7.73299e-24	23.529	Negative PWAS beta	610	Increasing
Figure 4	a-d	F4_loess_curves	Age-grid LOESS fitted protein trajectories.	figure_source	figure9_metscore2_protein_loess_curves_source.tsv	1	chl1	52.5667	-0.028276	37008	30	ok	CHL1	-0.0471324	2.9579e-24	7.73299e-24	23.529	Negative PWAS beta	610	Increasing
Figure 4	a-d	F4_loess_curves	Age-grid LOESS fitted protein trajectories.	figure_source	figure9_metscore2_protein_loess_curves_source.tsv	1	chl1	53.05	-0.0210276	37008	30	ok	CHL1	-0.0471324	2.9579e-24	7.73299e-24	23.529	Negative PWAS beta	610	Increasing
Figure 4	a-d	F4_loess_curves	Age-grid LOESS fitted protein trajectories.	figure_source	figure9_metscore2_protein_loess_curves_source.tsv	1	chl1	53.5333	-0.0123098	37008	30	ok	CHL1	-0.0471324	2.9579e-24	7.73299e-24	23.529	Negative PWAS beta	610	Increasing
Figure 4	a-d	F4_loess_curves	Age-grid LOESS fitted protein trajectories.	figure_source	figure9_metscore2_protein_loess_curves_source.tsv	1	chl1	54.0167	-0.00614394	37008	30	ok	CHL1	-0.0471324	2.9579e-24	7.73299e-24	23.529	Negative PWAS beta	610	Increasing
Figure 4	a-d	F4_loess_curves	Age-grid LOESS fitted protein trajectories.	figure_source	figure9_metscore2_protein_loess_curves_source.tsv	1	chl1	54.5	0.00148221	37008	30	ok	CHL1	-0.0471324	2.9579e-24	7.73299e-24	23.529	Negative PWAS beta	610	Increasing
Figure 4	a-d	F4_loess_curves	Age-grid LOESS fitted protein trajectories.	figure_source	figure9_metscore2_protein_loess_curves_source.tsv	1	chl1	54.9833	0.00717244	37008	30	ok	CHL1	-0.0471324	2.9579e-24	7.73299e-24	23.529	Negative PWAS beta	610	Increasing
Figure 4	a-d	F4_loess_curves	Age-grid LOESS fitted protein trajectories.	figure_source	figure9_metscore2_protein_loess_curves_source.tsv	1	chl1	55.4667	0.0135509	37008	30	ok	CHL1	-0.0471324	2.9579e-24	7.73299e-24	23.529	Negative PWAS beta	610	Increasing
Figure 4	a-d	F4_loess_curves	Age-grid LOESS fitted protein trajectories.	figure_source	figure9_metscore2_protein_loess_curves_source.tsv	1	chl1	55.95	0.019124	37008	30	ok	CHL1	-0.0471324	2.9579e-24	7.73299e-24	23.529	Negative PWAS beta	610	Increasing
Figure 4	a-d	F4_loess_curves	Age-grid LOESS fitted protein trajectories.	figure_source	figure9_metscore2_protein_loess_curves_source.tsv	1	chl1	56.4333	0.0245732	37008	30	ok	CHL1	-0.0471324	2.9579e-24	7.73299e-24	23.529	Negative PWAS beta	610	Increasing
Figure 4	a-d	F4_loess_curves	Age-grid LOESS fitted protein trajectories.	figure_source	figure9_metscore2_protein_loess_curves_source.tsv	1	chl1	56.9167	0.0303378	37008	30	ok	CHL1	-0.0471324	2.9579e-24	7.73299e-24	23.529	Negative PWAS beta	610	Increasing
Figure 4	a-d	F4_loess_curves	Age-grid LOESS fitted protein trajectories.	figure_source	figure9_metscore2_protein_loess_curves_source.tsv	1	chl1	57.4	0.0350734	37008	30	ok	CHL1	-0.0471324	2.9579e-24	7.73299e-24	23.529	Negative PWAS beta	610	Increasing
Figure 4	a-d	F4_loess_curves	Age-grid LOESS fitted protein trajectories.	figure_source	figure9_metscore2_protein_loess_curves_source.tsv	1	chl1	57.8833	0.0401504	37008	30	ok	CHL1	-0.0471324	2.9579e-24	7.73299e-24	23.529	Negative PWAS beta	610	Increasing
Figure 4	a-d	F4_loess_curves	Age-grid LOESS fitted protein trajectories.	figure_source	figure9_metscore2_protein_loess_curves_source.tsv	1	chl1	58.3667	0.0441407	37008	30	ok	CHL1	-0.0471324	2.9579e-24	7.73299e-24	23.529	Negative PWAS beta	610	Increasing
Figure 4	a-d	F4_loess_curves	Age-grid LOESS fitted protein trajectories.	figure_source	figure9_metscore2_protein_loess_curves_source.tsv	1	chl1	58.85	0.0478644	37008	30	ok	CHL1	-0.0471324	2.9579e-24	7.73299e-24	23.529	Negative PWAS beta	610	Increasing
Figure 4	a-d	F4_loess_curves	Age-grid LOESS fitted protein trajectories.	figure_source	figure9_metscore2_protein_loess_curves_source.tsv	1	chl1	59.3333	0.0507997	37008	30	ok	CHL1	-0.0471324	2.9579e-24	7.73299e-24	23.529	Negative PWAS beta	610	Increasing
Figure 4	a-d	F4_loess_curves	Age-grid LOESS fitted protein trajectories.	figure_source	figure9_metscore2_protein_loess_curves_source.tsv	1	chl1	59.8167	0.0531883	37008	30	ok	CHL1	-0.0471324	2.9579e-24	7.73299e-24	23.529	Negative PWAS beta	610	Increasing
Figure 4	a-d	F4_loess_curves	Age-grid LOESS fitted protein trajectories.	figure_source	figure9_metscore2_protein_loess_curves_source.tsv	1	chl1	60.3	0.0552913	37008	30	ok	CHL1	-0.0471324	2.9579e-24	7.73299e-24	23.529	Negative PWAS beta	610	Increasing
Figure 4	a-d	F4_loess_curves	Age-grid LOESS fitted protein trajectories.	figure_source	figure9_metscore2_protein_loess_curves_source.tsv	1	chl1	60.7833	0.0571894	37008	30	ok	CHL1	-0.0471324	2.9579e-24	7.73299e-24	23.529	Negative PWAS beta	610	Increasing
Figure 4	a-d	F4_loess_curves	Age-grid LOESS fitted protein trajectories.	figure_source	figure9_metscore2_protein_loess_curves_source.tsv	1	chl1	61.2667	0.0589002	37008	30	ok	CHL1	-0.0471324	2.9579e-24	7.73299e-24	23.529	Negative PWAS beta	610	Increasing
Figure 4	a-d	F4_loess_curves	Age-grid LOESS fitted protein trajectories.	figure_source	figure9_metscore2_protein_loess_curves_source.tsv	1	chl1	61.75	0.0604211	37008	30	ok	CHL1	-0.0471324	2.9579e-24	7.73299e-24	23.529	Negative PWAS beta	610	Increasing
Figure 4	a-d	F4_loess_curves	Age-grid LOESS fitted protein trajectories.	figure_source	figure9_metscore2_protein_loess_curves_source.tsv	1	chl1	62.2333	0.0617435	37008	30	ok	CHL1	-0.0471324	2.9579e-24	7.73299e-24	23.529	Negative PWAS beta	610	Increasing
Figure 4	a-d	F4_loess_curves	Age-grid LOESS fitted protein trajectories.	figure_source	figure9_metscore2_protein_loess_curves_source.tsv	1	chl1	62.7167	0.0628558	37008	30	ok	CHL1	-0.0471324	2.9579e-24	7.73299e-24	23.529	Negative PWAS beta	610	Increasing
Figure 4	a-d	F4_loess_curves	Age-grid LOESS fitted protein trajectories.	figure_source	figure9_metscore2_protein_loess_curves_source.tsv	1	chl1	63.2	0.0637458	37008	30	ok	CHL1	-0.0471324	2.9579e-24	7.73299e-24	23.529	Negative PWAS beta	610	Increasing
Figure 4	a-d	F4_loess_curves	Age-grid LOESS fitted protein trajectories.	figure_source	figure9_metscore2_protein_loess_curves_source.tsv	1	chl1	63.6833	0.0644007	37008	30	ok	CHL1	-0.0471324	2.9579e-24	7.73299e-24	23.529	Negative PWAS beta	610	Increasing
Figure 4	a-d	F4_loess_curves	Age-grid LOESS fitted protein trajectories.	figure_source	figure9_metscore2_protein_loess_curves_source.tsv	1	chl1	64.1667	0.0648079	37008	30	ok	CHL1	-0.0471324	2.9579e-24	7.73299e-24	23.529	Negative PWAS beta	610	Increasing
Figure 4	a-d	F4_loess_curves	Age-grid LOESS fitted protein trajectories.	figure_source	figure9_metscore2_protein_loess_curves_source.tsv	1	chl1	64.65	0.0649579	37008	30	ok	CHL1	-0.0471324	2.9579e-24	7.73299e-24	23.529	Negative PWAS beta	610	Increasing
Figure 4	a-d	F4_loess_curves	Age-grid LOESS fitted protein trajectories.	figure_source	figure9_metscore2_protein_loess_curves_source.tsv	1	chl1	65.1333	0.0648439	37008	30	ok	CHL1	-0.0471324	2.9579e-24	7.73299e-24	23.529	Negative PWAS beta	610	Increasing
Figure 4	a-d	F4_loess_curves	Age-grid LOESS fitted protein trajectories.	figure_source	figure9_metscore2_protein_loess_curves_source.tsv	1	chl1	65.6167	0.0644604	37008	30	ok	CHL1	-0.0471324	2.9579e-24	7.73299e-24	23.529	Negative PWAS beta	610	Increasing
Figure 4	a-d	F4_loess_curves	Age-grid LOESS fitted protein trajectories.	figure_source	figure9_metscore2_protein_loess_curves_source.tsv	1	chl1	66.1	0.0638021	37008	30	ok	CHL1	-0.0471324	2.9579e-24	7.73299e-24	23.529	Negative PWAS beta	610	Increasing
Figure 4	a-d	F4_loess_curves	Age-grid LOESS fitted protein trajectories.	figure_source	figure9_metscore2_protein_loess_curves_source.tsv	1	chl1	66.5833	0.0628676	37008	30	ok	CHL1	-0.0471324	2.9579e-24	7.73299e-24	23.529	Negative PWAS beta	610	Increasing
Figure 4	a-d	F4_loess_curves	Age-grid LOESS fitted protein trajectories.	figure_source	figure9_metscore2_protein_loess_curves_source.tsv	1	chl1	67.0667	0.0616602	37008	30	ok	CHL1	-0.0471324	2.9579e-24	7.73299e-24	23.529	Negative PWAS beta	610	Increasing
Figure 4	a-d	F4_loess_curves	Age-grid LOESS fitted protein trajectories.	figure_source	figure9_metscore2_protein_loess_curves_source.tsv	1	chl1	67.55	0.0601854	37008	30	ok	CHL1	-0.0471324	2.9579e-24	7.73299e-24	23.529	Negative PWAS beta	610	Increasing
Figure 4	a-d	F4_loess_curves	Age-grid LOESS fitted protein trajectories.	figure_source	figure9_metscore2_protein_loess_curves_source.tsv	1	chl1	68.0333	0.0584495	37008	30	ok	CHL1	-0.0471324	2.9579e-24	7.73299e-24	23.529	Negative PWAS beta	610	Increasing
Figure 4	a-d	F4_loess_curves	Age-grid LOESS fitted protein trajectories.	figure_source	figure9_metscore2_protein_loess_curves_source.tsv	1	chl1	68.5167	0.0564595	37008	30	ok	CHL1	-0.0471324	2.9579e-24	7.73299e-24	23.529	Negative PWAS beta	610	Increasing
Figure 4	a-d	F4_loess_curves	Age-grid LOESS fitted protein trajectories.	figure_source	figure9_metscore2_protein_loess_curves_source.tsv	1	chl1	69	0.0542206	37008	30	ok	CHL1	-0.0471324	2.9579e-24	7.73299e-24	23.529	Negative PWAS beta	610	Increasing
Figure 4	a-d	F4_loess_curves	Age-grid LOESS fitted protein trajectories.	figure_source	figure9_metscore2_protein_loess_curves_source.tsv	1	cilp	40	-0.401311	32266	30	ok	CILP	0.110308	1.67645e-116	9.8327e-116	115.776	Positive PWAS beta	610	Increasing
Figure 4	a-d	F4_loess_curves	Age-grid LOESS fitted protein trajectories.	figure_source	figure9_metscore2_protein_loess_curves_source.tsv	1	cilp	40.4833	-0.392799	32266	30	ok	CILP	0.110308	1.67645e-116	9.8327e-116	115.776	Positive PWAS beta	610	Increasing
Figure 4	a-d	F4_loess_curves	Age-grid LOESS fitted protein trajectories.	figure_source	figure9_metscore2_protein_loess_curves_source.tsv	1	cilp	40.9667	-0.38404	32266	30	ok	CILP	0.110308	1.67645e-116	9.8327e-116	115.776	Positive PWAS beta	610	Increasing
Figure 4	a-d	F4_loess_curves	Age-grid LOESS fitted protein trajectories.	figure_source	figure9_metscore2_protein_loess_curves_source.tsv	1	cilp	41.45	-0.375034	32266	30	ok	CILP	0.110308	1.67645e-116	9.8327e-116	115.776	Positive PWAS beta	610	Increasing
Figure 4	a-d	F4_loess_curves	Age-grid LOESS fitted protein trajectories.	figure_source	figure9_metscore2_protein_loess_curves_source.tsv	1	cilp	41.9333	-0.365783	32266	30	ok	CILP	0.110308	1.67645e-116	9.8327e-116	115.776	Positive PWAS beta	610	Increasing
Figure 4	a-d	F4_loess_curves	Age-grid LOESS fitted protein trajectories.	figure_source	figure9_metscore2_protein_loess_curves_source.tsv	1	cilp	42.4167	-0.356285	32266	30	ok	CILP	0.110308	1.67645e-116	9.8327e-116	115.776	Positive PWAS beta	610	Increasing
Figure 4	a-d	F4_loess_curves	Age-grid LOESS fitted protein trajectories.	figure_source	figure9_metscore2_protein_loess_curves_source.tsv	1	cilp	42.9	-0.346541	32266	30	ok	CILP	0.110308	1.67645e-116	9.8327e-116	115.776	Positive PWAS beta	610	Increasing
Figure 4	a-d	F4_loess_curves	Age-grid LOESS fitted protein trajectories.	figure_source	figure9_metscore2_protein_loess_curves_source.tsv	1	cilp	43.3833	-0.336555	32266	30	ok	CILP	0.110308	1.67645e-116	9.8327e-116	115.776	Positive PWAS beta	610	Increasing
Figure 4	a-d	F4_loess_curves	Age-grid LOESS fitted protein trajectories.	figure_source	figure9_metscore2_protein_loess_curves_source.tsv	1	cilp	43.8667	-0.326328	32266	30	ok	CILP	0.110308	1.67645e-116	9.8327e-116	115.776	Positive PWAS beta	610	Increasing
Figure 4	a-d	F4_loess_curves	Age-grid LOESS fitted protein trajectories.	figure_source	figure9_metscore2_protein_loess_curves_source.tsv	1	cilp	44.35	-0.315864	32266	30	ok	CILP	0.110308	1.67645e-116	9.8327e-116	115.776	Positive PWAS beta	610	Increasing
Figure 4	a-d	F4_loess_curves	Age-grid LOESS fitted protein trajectories.	figure_source	figure9_metscore2_protein_loess_curves_source.tsv	1	cilp	44.8333	-0.305165	32266	30	ok	CILP	0.110308	1.67645e-116	9.8327e-116	115.776	Positive PWAS beta	610	Increasing
Figure 4	a-d	F4_loess_curves	Age-grid LOESS fitted protein trajectories.	figure_source	figure9_metscore2_protein_loess_curves_source.tsv	1	cilp	45.3167	-0.294237	32266	30	ok	CILP	0.110308	1.67645e-116	9.8327e-116	115.776	Positive PWAS beta	610	Increasing
Figure 4	a-d	F4_loess_curves	Age-grid LOESS fitted protein trajectories.	figure_source	figure9_metscore2_protein_loess_curves_source.tsv	1	cilp	45.8	-0.283086	32266	30	ok	CILP	0.110308	1.67645e-116	9.8327e-116	115.776	Positive PWAS beta	610	Increasing
Figure 4	a-d	F4_loess_curves	Age-grid LOESS fitted protein trajectories.	figure_source	figure9_metscore2_protein_loess_curves_source.tsv	1	cilp	46.2833	-0.271723	32266	30	ok	CILP	0.110308	1.67645e-116	9.8327e-116	115.776	Positive PWAS beta	610	Increasing
Figure 4	a-d	F4_loess_curves	Age-grid LOESS fitted protein trajectories.	figure_source	figure9_metscore2_protein_loess_curves_source.tsv	1	cilp	46.7667	-0.260153	32266	30	ok	CILP	0.110308	1.67645e-116	9.8327e-116	115.776	Positive PWAS beta	610	Increasing
Figure 4	a-d	F4_loess_curves	Age-grid LOESS fitted protein trajectories.	figure_source	figure9_metscore2_protein_loess_curves_source.tsv	1	cilp	47.25	-0.248378	32266	30	ok	CILP	0.110308	1.67645e-116	9.8327e-116	115.776	Positive PWAS beta	610	Increasing
Figure 4	a-d	F4_loess_curves	Age-grid LOESS fitted protein trajectories.	figure_source	figure9_metscore2_protein_loess_curves_source.tsv	1	cilp	47.7333	-0.236398	32266	30	ok	CILP	0.110308	1.67645e-116	9.8327e-116	115.776	Positive PWAS beta	610	Increasing
Figure 4	a-d	F4_loess_curves	Age-grid LOESS fitted protein trajectories.	figure_source	figure9_metscore2_protein_loess_curves_source.tsv	1	cilp	48.2167	-0.224212	32266	30	ok	CILP	0.110308	1.67645e-116	9.8327e-116	115.776	Positive PWAS beta	610	Increasing
Figure 4	a-d	F4_loess_curves	Age-grid LOESS fitted protein trajectories.	figure_source	figure9_metscore2_protein_loess_curves_source.tsv	1	cilp	48.7	-0.211815	32266	30	ok	CILP	0.110308	1.67645e-116	9.8327e-116	115.776	Positive PWAS beta	610	Increasing
Figure 4	a-d	F4_loess_curves	Age-grid LOESS fitted protein trajectories.	figure_source	figure9_metscore2_protein_loess_curves_source.tsv	1	cilp	49.1833	-0.199192	32266	30	ok	CILP	0.110308	1.67645e-116	9.8327e-116	115.776	Positive PWAS beta	610	Increasing
Figure 4	a-d	F4_loess_curves	Age-grid LOESS fitted protein trajectories.	figure_source	figure9_metscore2_protein_loess_curves_source.tsv	1	cilp	49.6667	-0.186317	32266	30	ok	CILP	0.110308	1.67645e-116	9.8327e-116	115.776	Positive PWAS beta	610	Increasing
Figure 4	a-d	F4_loess_curves	Age-grid LOESS fitted protein trajectories.	figure_source	figure9_metscore2_protein_loess_curves_source.tsv	1	cilp	50.15	-0.173139	32266	30	ok	CILP	0.110308	1.67645e-116	9.8327e-116	115.776	Positive PWAS beta	610	Increasing
Figure 4	a-d	F4_loess_curves	Age-grid LOESS fitted protein trajectories.	figure_source	figure9_metscore2_protein_loess_curves_source.tsv	1	cilp	50.6333	-0.159225	32266	30	ok	CILP	0.110308	1.67645e-116	9.8327e-116	115.776	Positive PWAS beta	610	Increasing
Figure 4	a-d	F4_loess_curves	Age-grid LOESS fitted protein trajectories.	figure_source	figure9_metscore2_protein_loess_curves_source.tsv	1	cilp	51.1167	-0.144074	32266	30	ok	CILP	0.110308	1.67645e-116	9.8327e-116	115.776	Positive PWAS beta	610	Increasing
Figure 4	a-d	F4_loess_curves	Age-grid LOESS fitted protein trajectories.	figure_source	figure9_metscore2_protein_loess_curves_source.tsv	1	cilp	51.6	-0.129446	32266	30	ok	CILP	0.110308	1.67645e-116	9.8327e-116	115.776	Positive PWAS beta	610	Increasing
Figure 4	a-d	F4_loess_curves	Age-grid LOESS fitted protein trajectories.	figure_source	figure9_metscore2_protein_loess_curves_source.tsv	1	cilp	52.0833	-0.113994	32266	30	ok	CILP	0.110308	1.67645e-116	9.8327e-116	115.776	Positive PWAS beta	610	Increasing
Figure 4	a-d	F4_loess_curves	Age-grid LOESS fitted protein trajectories.	figure_source	figure9_metscore2_protein_loess_curves_source.tsv	1	cilp	52.5667	-0.099436	32266	30	ok	CILP	0.110308	1.67645e-116	9.8327e-116	115.776	Positive PWAS beta	610	Increasing
Figure 4	a-d	F4_loess_curves	Age-grid LOESS fitted protein trajectories.	figure_source	figure9_metscore2_protein_loess_curves_source.tsv	1	cilp	53.05	-0.085104	32266	30	ok	CILP	0.110308	1.67645e-116	9.8327e-116	115.776	Positive PWAS beta	610	Increasing
Figure 4	a-d	F4_loess_curves	Age-grid LOESS fitted protein trajectories.	figure_source	figure9_metscore2_protein_loess_curves_source.tsv	1	cilp	53.5333	-0.0710649	32266	30	ok	CILP	0.110308	1.67645e-116	9.8327e-116	115.776	Positive PWAS beta	610	Increasing
Figure 4	a-d	F4_loess_curves	Age-grid LOESS fitted protein trajectories.	figure_source	figure9_metscore2_protein_loess_curves_source.tsv	1	cilp	54.0167	-0.0584821	32266	30	ok	CILP	0.110308	1.67645e-116	9.8327e-116	115.776	Positive PWAS beta	610	Increasing
Figure 4	a-d	F4_loess_curves	Age-grid LOESS fitted protein trajectories.	figure_source	figure9_metscore2_protein_loess_curves_source.tsv	1	cilp	54.5	-0.0453739	32266	30	ok	CILP	0.110308	1.67645e-116	9.8327e-116	115.776	Positive PWAS beta	610	Increasing
Figure 4	a-d	F4_loess_curves	Age-grid LOESS fitted protein trajectories.	figure_source	figure9_metscore2_protein_loess_curves_source.tsv	1	cilp	54.9833	-0.0343673	32266	30	ok	CILP	0.110308	1.67645e-116	9.8327e-116	115.776	Positive PWAS beta	610	Increasing
Figure 4	a-d	F4_loess_curves	Age-grid LOESS fitted protein trajectories.	figure_source	figure9_metscore2_protein_loess_curves_source.tsv	1	cilp	55.4667	-0.0225727	32266	30	ok	CILP	0.110308	1.67645e-116	9.8327e-116	115.776	Positive PWAS beta	610	Increasing
Figure 4	a-d	F4_loess_curves	Age-grid LOESS fitted protein trajectories.	figure_source	figure9_metscore2_protein_loess_curves_source.tsv	1	cilp	55.95	-0.0127546	32266	30	ok	CILP	0.110308	1.67645e-116	9.8327e-116	115.776	Positive PWAS beta	610	Increasing
Figure 4	a-d	F4_loess_curves	Age-grid LOESS fitted protein trajectories.	figure_source	figure9_metscore2_protein_loess_curves_source.tsv	1	cilp	56.4333	-0.00188867	32266	30	ok	CILP	0.110308	1.67645e-116	9.8327e-116	115.776	Positive PWAS beta	610	Increasing
Figure 4	a-d	F4_loess_curves	Age-grid LOESS fitted protein trajectories.	figure_source	figure9_metscore2_protein_loess_curves_source.tsv	1	cilp	56.9167	0.00741894	32266	30	ok	CILP	0.110308	1.67645e-116	9.8327e-116	115.776	Positive PWAS beta	610	Increasing
Figure 4	a-d	F4_loess_curves	Age-grid LOESS fitted protein trajectories.	figure_source	figure9_metscore2_protein_loess_curves_source.tsv	1	cilp	57.4	0.0174812	32266	30	ok	CILP	0.110308	1.67645e-116	9.8327e-116	115.776	Positive PWAS beta	610	Increasing
Figure 4	a-d	F4_loess_curves	Age-grid LOESS fitted protein trajectories.	figure_source	figure9_metscore2_protein_loess_curves_source.tsv	1	cilp	57.8833	0.0262718	32266	30	ok	CILP	0.110308	1.67645e-116	9.8327e-116	115.776	Positive PWAS beta	610	Increasing
Figure 4	a-d	F4_loess_curves	Age-grid LOESS fitted protein trajectories.	figure_source	figure9_metscore2_protein_loess_curves_source.tsv	1	cilp	58.3667	0.0356078	32266	30	ok	CILP	0.110308	1.67645e-116	9.8327e-116	115.776	Positive PWAS beta	610	Increasing
Figure 4	a-d	F4_loess_curves	Age-grid LOESS fitted protein trajectories.	figure_source	figure9_metscore2_protein_loess_curves_source.tsv	1	cilp	58.85	0.0439729	32266	30	ok	CILP	0.110308	1.67645e-116	9.8327e-116	115.776	Positive PWAS beta	610	Increasing
Figure 4	a-d	F4_loess_curves	Age-grid LOESS fitted protein trajectories.	figure_source	figure9_metscore2_protein_loess_curves_source.tsv	1	cilp	59.3333	0.0521364	32266	30	ok	CILP	0.110308	1.67645e-116	9.8327e-116	115.776	Positive PWAS beta	610	Increasing
Figure 4	a-d	F4_loess_curves	Age-grid LOESS fitted protein trajectories.	figure_source	figure9_metscore2_protein_loess_curves_source.tsv	1	cilp	59.8167	0.0611565	32266	30	ok	CILP	0.110308	1.67645e-116	9.8327e-116	115.776	Positive PWAS beta	610	Increasing
Figure 4	a-d	F4_loess_curves	Age-grid LOESS fitted protein trajectories.	figure_source	figure9_metscore2_protein_loess_curves_source.tsv	1	cilp	60.3	0.0710402	32266	30	ok	CILP	0.110308	1.67645e-116	9.8327e-116	115.776	Positive PWAS beta	610	Increasing
Figure 4	a-d	F4_loess_curves	Age-grid LOESS fitted protein trajectories.	figure_source	figure9_metscore2_protein_loess_curves_source.tsv	1	cilp	60.7833	0.0816322	32266	30	ok	CILP	0.110308	1.67645e-116	9.8327e-116	115.776	Positive PWAS beta	610	Increasing
Figure 4	a-d	F4_loess_curves	Age-grid LOESS fitted protein trajectories.	figure_source	figure9_metscore2_protein_loess_curves_source.tsv	1	cilp	61.2667	0.0928111	32266	30	ok	CILP	0.110308	1.67645e-116	9.8327e-116	115.776	Positive PWAS beta	610	Increasing
Figure 4	a-d	F4_loess_curves	Age-grid LOESS fitted protein trajectories.	figure_source	figure9_metscore2_protein_loess_curves_source.tsv	1	cilp	61.75	0.104504	32266	30	ok	CILP	0.110308	1.67645e-116	9.8327e-116	115.776	Positive PWAS beta	610	Increasing
Figure 4	a-d	F4_loess_curves	Age-grid LOESS fitted protein trajectories.	figure_source	figure9_metscore2_protein_loess_curves_source.tsv	1	cilp	62.2333	0.116672	32266	30	ok	CILP	0.110308	1.67645e-116	9.8327e-116	115.776	Positive PWAS beta	610	Increasing
Figure 4	a-d	F4_loess_curves	Age-grid LOESS fitted protein trajectories.	figure_source	figure9_metscore2_protein_loess_curves_source.tsv	1	cilp	62.7167	0.129291	32266	30	ok	CILP	0.110308	1.67645e-116	9.8327e-116	115.776	Positive PWAS beta	610	Increasing
Figure 4	a-d	F4_loess_curves	Age-grid LOESS fitted protein trajectories.	figure_source	figure9_metscore2_protein_loess_curves_source.tsv	1	cilp	63.2	0.142354	32266	30	ok	CILP	0.110308	1.67645e-116	9.8327e-116	115.776	Positive PWAS beta	610	Increasing
Figure 4	a-d	F4_loess_curves	Age-grid LOESS fitted protein trajectories.	figure_source	figure9_metscore2_protein_loess_curves_source.tsv	1	cilp	63.6833	0.155855	32266	30	ok	CILP	0.110308	1.67645e-116	9.8327e-116	115.776	Positive PWAS beta	610	Increasing
Figure 4	a-d	F4_loess_curves	Age-grid LOESS fitted protein trajectories.	figure_source	figure9_metscore2_protein_loess_curves_source.tsv	1	cilp	64.1667	0.169797	32266	30	ok	CILP	0.110308	1.67645e-116	9.8327e-116	115.776	Positive PWAS beta	610	Increasing
Figure 4	a-d	F4_loess_curves	Age-grid LOESS fitted protein trajectories.	figure_source	figure9_metscore2_protein_loess_curves_source.tsv	1	cilp	64.65	0.184188	32266	30	ok	CILP	0.110308	1.67645e-116	9.8327e-116	115.776	Positive PWAS beta	610	Increasing
Figure 4	a-d	F4_loess_curves	Age-grid LOESS fitted protein trajectories.	figure_source	figure9_metscore2_protein_loess_curves_source.tsv	1	cilp	65.1333	0.199036	32266	30	ok	CILP	0.110308	1.67645e-116	9.8327e-116	115.776	Positive PWAS beta	610	Increasing
Figure 4	a-d	F4_loess_curves	Age-grid LOESS fitted protein trajectories.	figure_source	figure9_metscore2_protein_loess_curves_source.tsv	1	cilp	65.6167	0.214355	32266	30	ok	CILP	0.110308	1.67645e-116	9.8327e-116	115.776	Positive PWAS beta	610	Increasing
Figure 4	a-d	F4_loess_curves	Age-grid LOESS fitted protein trajectories.	figure_source	figure9_metscore2_protein_loess_curves_source.tsv	1	cilp	66.1	0.230155	32266	30	ok	CILP	0.110308	1.67645e-116	9.8327e-116	115.776	Positive PWAS beta	610	Increasing
Figure 4	a-d	F4_loess_curves	Age-grid LOESS fitted protein trajectories.	figure_source	figure9_metscore2_protein_loess_curves_source.tsv	1	cilp	66.5833	0.246451	32266	30	ok	CILP	0.110308	1.67645e-116	9.8327e-116	115.776	Positive PWAS beta	610	Increasing
Figure 4	a-d	F4_loess_curves	Age-grid LOESS fitted protein trajectories.	figure_source	figure9_metscore2_protein_loess_curves_source.tsv	1	cilp	67.0667	0.263258	32266	30	ok	CILP	0.110308	1.67645e-116	9.8327e-116	115.776	Positive PWAS beta	610	Increasing
Figure 4	a-d	F4_loess_curves	Age-grid LOESS fitted protein trajectories.	figure_source	figure9_metscore2_protein_loess_curves_source.tsv	1	cilp	67.55	0.280593	32266	30	ok	CILP	0.110308	1.67645e-116	9.8327e-116	115.776	Positive PWAS beta	610	Increasing
Figure 4	a-d	F4_loess_curves	Age-grid LOESS fitted protein trajectories.	figure_source	figure9_metscore2_protein_loess_curves_source.tsv	1	cilp	68.0333	0.298472	32266	30	ok	CILP	0.110308	1.67645e-116	9.8327e-116	115.776	Positive PWAS beta	610	Increasing
Figure 4	a-d	F4_loess_curves	Age-grid LOESS fitted protein trajectories.	figure_source	figure9_metscore2_protein_loess_curves_source.tsv	1	cilp	68.5167	0.316907	32266	30	ok	CILP	0.110308	1.67645e-116	9.8327e-116	115.776	Positive PWAS beta	610	Increasing
Figure 4	a-d	F4_loess_curves	Age-grid LOESS fitted protein trajectories.	figure_source	figure9_metscore2_protein_loess_curves_source.tsv	1	cilp	69	0.33591	32266	30	ok	CILP	0.110308	1.67645e-116	9.8327e-116	115.776	Positive PWAS beta	610	Increasing
Figure 4	a-d	F4_loess_curves	Age-grid LOESS fitted protein trajectories.	figure_source	figure9_metscore2_protein_loess_curves_source.tsv	1	clec4m	40	-0.193487	32209	30	ok	CLEC4M	-0.0421999	4.27748e-20	1.04957e-19	19.3688	Negative PWAS beta	610	Increasing
Figure 4	a-d	F4_loess_curves	Age-grid LOESS fitted protein trajectories.	figure_source	figure9_metscore2_protein_loess_curves_source.tsv	1	clec4m	40.4833	-0.185553	32209	30	ok	CLEC4M	-0.0421999	4.27748e-20	1.04957e-19	19.3688	Negative PWAS beta	610	Increasing
Figure 4	a-d	F4_loess_curves	Age-grid LOESS fitted protein trajectories.	figure_source	figure9_metscore2_protein_loess_curves_source.tsv	1	clec4m	40.9667	-0.177652	32209	30	ok	CLEC4M	-0.0421999	4.27748e-20	1.04957e-19	19.3688	Negative PWAS beta	610	Increasing
Figure 4	a-d	F4_loess_curves	Age-grid LOESS fitted protein trajectories.	figure_source	figure9_metscore2_protein_loess_curves_source.tsv	1	clec4m	41.45	-0.169794	32209	30	ok	CLEC4M	-0.0421999	4.27748e-20	1.04957e-19	19.3688	Negative PWAS beta	610	Increasing
Figure 4	a-d	F4_loess_curves	Age-grid LOESS fitted protein trajectories.	figure_source	figure9_metscore2_protein_loess_curves_source.tsv	1	clec4m	41.9333	-0.161974	32209	30	ok	CLEC4M	-0.0421999	4.27748e-20	1.04957e-19	19.3688	Negative PWAS beta	610	Increasing
Figure 4	a-d	F4_loess_curves	Age-grid LOESS fitted protein trajectories.	figure_source	figure9_metscore2_protein_loess_curves_source.tsv	1	clec4m	42.4167	-0.154191	32209	30	ok	CLEC4M	-0.0421999	4.27748e-20	1.04957e-19	19.3688	Negative PWAS beta	610	Increasing
Figure 4	a-d	F4_loess_curves	Age-grid LOESS fitted protein trajectories.	figure_source	figure9_metscore2_protein_loess_curves_source.tsv	1	clec4m	42.9	-0.146446	32209	30	ok	CLEC4M	-0.0421999	4.27748e-20	1.04957e-19	19.3688	Negative PWAS beta	610	Increasing
Figure 4	a-d	F4_loess_curves	Age-grid LOESS fitted protein trajectories.	figure_source	figure9_metscore2_protein_loess_curves_source.tsv	1	clec4m	43.3833	-0.13874	32209	30	ok	CLEC4M	-0.0421999	4.27748e-20	1.04957e-19	19.3688	Negative PWAS beta	610	Increasing
Figure 4	a-d	F4_loess_curves	Age-grid LOESS fitted protein trajectories.	figure_source	figure9_metscore2_protein_loess_curves_source.tsv	1	clec4m	43.8667	-0.131078	32209	30	ok	CLEC4M	-0.0421999	4.27748e-20	1.04957e-19	19.3688	Negative PWAS beta	610	Increasing
Figure 4	a-d	F4_loess_curves	Age-grid LOESS fitted protein trajectories.	figure_source	figure9_metscore2_protein_loess_curves_source.tsv	1	clec4m	44.35	-0.123463	32209	30	ok	CLEC4M	-0.0421999	4.27748e-20	1.04957e-19	19.3688	Negative PWAS beta	610	Increasing
Figure 4	a-d	F4_loess_curves	Age-grid LOESS fitted protein trajectories.	figure_source	figure9_metscore2_protein_loess_curves_source.tsv	1	clec4m	44.8333	-0.1159	32209	30	ok	CLEC4M	-0.0421999	4.27748e-20	1.04957e-19	19.3688	Negative PWAS beta	610	Increasing
Figure 4	a-d	F4_loess_curves	Age-grid LOESS fitted protein trajectories.	figure_source	figure9_metscore2_protein_loess_curves_source.tsv	1	clec4m	45.3167	-0.108396	32209	30	ok	CLEC4M	-0.0421999	4.27748e-20	1.04957e-19	19.3688	Negative PWAS beta	610	Increasing
Figure 4	a-d	F4_loess_curves	Age-grid LOESS fitted protein trajectories.	figure_source	figure9_metscore2_protein_loess_curves_source.tsv	1	clec4m	45.8	-0.100959	32209	30	ok	CLEC4M	-0.0421999	4.27748e-20	1.04957e-19	19.3688	Negative PWAS beta	610	Increasing
Figure 4	a-d	F4_loess_curves	Age-grid LOESS fitted protein trajectories.	figure_source	figure9_metscore2_protein_loess_curves_source.tsv	1	clec4m	46.2833	-0.0936001	32209	30	ok	CLEC4M	-0.0421999	4.27748e-20	1.04957e-19	19.3688	Negative PWAS beta	610	Increasing
Figure 4	a-d	F4_loess_curves	Age-grid LOESS fitted protein trajectories.	figure_source	figure9_metscore2_protein_loess_curves_source.tsv	1	clec4m	46.7667	-0.0863324	32209	30	ok	CLEC4M	-0.0421999	4.27748e-20	1.04957e-19	19.3688	Negative PWAS beta	610	Increasing
Figure 4	a-d	F4_loess_curves	Age-grid LOESS fitted protein trajectories.	figure_source	figure9_metscore2_protein_loess_curves_source.tsv	1	clec4m	47.25	-0.0791686	32209	30	ok	CLEC4M	-0.0421999	4.27748e-20	1.04957e-19	19.3688	Negative PWAS beta	610	Increasing
Figure 4	a-d	F4_loess_curves	Age-grid LOESS fitted protein trajectories.	figure_source	figure9_metscore2_protein_loess_curves_source.tsv	1	clec4m	47.7333	-0.0721161	32209	30	ok	CLEC4M	-0.0421999	4.27748e-20	1.04957e-19	19.3688	Negative PWAS beta	610	Increasing
Figure 4	a-d	F4_loess_curves	Age-grid LOESS fitted protein trajectories.	figure_source	figure9_metscore2_protein_loess_curves_source.tsv	1	clec4m	48.2167	-0.0651741	32209	30	ok	CLEC4M	-0.0421999	4.27748e-20	1.04957e-19	19.3688	Negative PWAS beta	610	Increasing
Figure 4	a-d	F4_loess_curves	Age-grid LOESS fitted protein trajectories.	figure_source	figure9_metscore2_protein_loess_curves_source.tsv	1	clec4m	48.7	-0.0583373	32209	30	ok	CLEC4M	-0.0421999	4.27748e-20	1.04957e-19	19.3688	Negative PWAS beta	610	Increasing
Figure 4	a-d	F4_loess_curves	Age-grid LOESS fitted protein trajectories.	figure_source	figure9_metscore2_protein_loess_curves_source.tsv	1	clec4m	49.1833	-0.0515944	32209	30	ok	CLEC4M	-0.0421999	4.27748e-20	1.04957e-19	19.3688	Negative PWAS beta	610	Increasing
Figure 4	a-d	F4_loess_curves	Age-grid LOESS fitted protein trajectories.	figure_source	figure9_metscore2_protein_loess_curves_source.tsv	1	clec4m	49.6667	-0.0449235	32209	30	ok	CLEC4M	-0.0421999	4.27748e-20	1.04957e-19	19.3688	Negative PWAS beta	610	Increasing
Figure 4	a-d	F4_loess_curves	Age-grid LOESS fitted protein trajectories.	figure_source	figure9_metscore2_protein_loess_curves_source.tsv	1	clec4m	50.15	-0.0382602	32209	30	ok	CLEC4M	-0.0421999	4.27748e-20	1.04957e-19	19.3688	Negative PWAS beta	610	Increasing
Figure 4	a-d	F4_loess_curves	Age-grid LOESS fitted protein trajectories.	figure_source	figure9_metscore2_protein_loess_curves_source.tsv	1	clec4m	50.6333	-0.0311951	32209	30	ok	CLEC4M	-0.0421999	4.27748e-20	1.04957e-19	19.3688	Negative PWAS beta	610	Increasing
Figure 4	a-d	F4_loess_curves	Age-grid LOESS fitted protein trajectories.	figure_source	figure9_metscore2_protein_loess_curves_source.tsv	1	clec4m	51.1167	-0.0236025	32209	30	ok	CLEC4M	-0.0421999	4.27748e-20	1.04957e-19	19.3688	Negative PWAS beta	610	Increasing
Figure 4	a-d	F4_loess_curves	Age-grid LOESS fitted protein trajectories.	figure_source	figure9_metscore2_protein_loess_curves_source.tsv	1	clec4m	51.6	-0.0161436	32209	30	ok	CLEC4M	-0.0421999	4.27748e-20	1.04957e-19	19.3688	Negative PWAS beta	610	Increasing
Figure 4	a-d	F4_loess_curves	Age-grid LOESS fitted protein trajectories.	figure_source	figure9_metscore2_protein_loess_curves_source.tsv	1	clec4m	52.0833	-0.00922735	32209	30	ok	CLEC4M	-0.0421999	4.27748e-20	1.04957e-19	19.3688	Negative PWAS beta	610	Increasing
Figure 4	a-d	F4_loess_curves	Age-grid LOESS fitted protein trajectories.	figure_source	figure9_metscore2_protein_loess_curves_source.tsv	1	clec4m	52.5667	-0.00241315	32209	30	ok	CLEC4M	-0.0421999	4.27748e-20	1.04957e-19	19.3688	Negative PWAS beta	610	Increasing
Figure 4	a-d	F4_loess_curves	Age-grid LOESS fitted protein trajectories.	figure_source	figure9_metscore2_protein_loess_curves_source.tsv	1	clec4m	53.05	0.00276892	32209	30	ok	CLEC4M	-0.0421999	4.27748e-20	1.04957e-19	19.3688	Negative PWAS beta	610	Increasing
Figure 4	a-d	F4_loess_curves	Age-grid LOESS fitted protein trajectories.	figure_source	figure9_metscore2_protein_loess_curves_source.tsv	1	clec4m	53.5333	0.00841505	32209	30	ok	CLEC4M	-0.0421999	4.27748e-20	1.04957e-19	19.3688	Negative PWAS beta	610	Increasing
Figure 4	a-d	F4_loess_curves	Age-grid LOESS fitted protein trajectories.	figure_source	figure9_metscore2_protein_loess_curves_source.tsv	1	clec4m	54.0167	0.0121	32209	30	ok	CLEC4M	-0.0421999	4.27748e-20	1.04957e-19	19.3688	Negative PWAS beta	610	Increasing
Figure 4	a-d	F4_loess_curves	Age-grid LOESS fitted protein trajectories.	figure_source	figure9_metscore2_protein_loess_curves_source.tsv	1	clec4m	54.5	0.0162245	32209	30	ok	CLEC4M	-0.0421999	4.27748e-20	1.04957e-19	19.3688	Negative PWAS beta	610	Increasing
Figure 4	a-d	F4_loess_curves	Age-grid LOESS fitted protein trajectories.	figure_source	figure9_metscore2_protein_loess_curves_source.tsv	1	clec4m	54.9833	0.0196732	32209	30	ok	CLEC4M	-0.0421999	4.27748e-20	1.04957e-19	19.3688	Negative PWAS beta	610	Increasing
Figure 4	a-d	F4_loess_curves	Age-grid LOESS fitted protein trajectories.	figure_source	figure9_metscore2_protein_loess_curves_source.tsv	1	clec4m	55.4667	0.0225783	32209	30	ok	CLEC4M	-0.0421999	4.27748e-20	1.04957e-19	19.3688	Negative PWAS beta	610	Increasing
Figure 4	a-d	F4_loess_curves	Age-grid LOESS fitted protein trajectories.	figure_source	figure9_metscore2_protein_loess_curves_source.tsv	1	clec4m	55.95	0.0269999	32209	30	ok	CLEC4M	-0.0421999	4.27748e-20	1.04957e-19	19.3688	Negative PWAS beta	610	Increasing
Figure 4	a-d	F4_loess_curves	Age-grid LOESS fitted protein trajectories.	figure_source	figure9_metscore2_protein_loess_curves_source.tsv	1	clec4m	56.4333	0.0300713	32209	30	ok	CLEC4M	-0.0421999	4.27748e-20	1.04957e-19	19.3688	Negative PWAS beta	610	Increasing
Figure 4	a-d	F4_loess_curves	Age-grid LOESS fitted protein trajectories.	figure_source	figure9_metscore2_protein_loess_curves_source.tsv	1	clec4m	56.9167	0.0351741	32209	30	ok	CLEC4M	-0.0421999	4.27748e-20	1.04957e-19	19.3688	Negative PWAS beta	610	Increasing
Figure 4	a-d	F4_loess_curves	Age-grid LOESS fitted protein trajectories.	figure_source	figure9_metscore2_protein_loess_curves_source.tsv	1	clec4m	57.4	0.0391362	32209	30	ok	CLEC4M	-0.0421999	4.27748e-20	1.04957e-19	19.3688	Negative PWAS beta	610	Increasing
Figure 4	a-d	F4_loess_curves	Age-grid LOESS fitted protein trajectories.	figure_source	figure9_metscore2_protein_loess_curves_source.tsv	1	clec4m	57.8833	0.0439434	32209	30	ok	CLEC4M	-0.0421999	4.27748e-20	1.04957e-19	19.3688	Negative PWAS beta	610	Increasing
Figure 4	a-d	F4_loess_curves	Age-grid LOESS fitted protein trajectories.	figure_source	figure9_metscore2_protein_loess_curves_source.tsv	1	clec4m	58.3667	0.0479846	32209	30	ok	CLEC4M	-0.0421999	4.27748e-20	1.04957e-19	19.3688	Negative PWAS beta	610	Increasing
Figure 4	a-d	F4_loess_curves	Age-grid LOESS fitted protein trajectories.	figure_source	figure9_metscore2_protein_loess_curves_source.tsv	1	clec4m	58.85	0.05153	32209	30	ok	CLEC4M	-0.0421999	4.27748e-20	1.04957e-19	19.3688	Negative PWAS beta	610	Increasing
Figure 4	a-d	F4_loess_curves	Age-grid LOESS fitted protein trajectories.	figure_source	figure9_metscore2_protein_loess_curves_source.tsv	1	clec4m	59.3333	0.0543612	32209	30	ok	CLEC4M	-0.0421999	4.27748e-20	1.04957e-19	19.3688	Negative PWAS beta	610	Increasing
Figure 4	a-d	F4_loess_curves	Age-grid LOESS fitted protein trajectories.	figure_source	figure9_metscore2_protein_loess_curves_source.tsv	1	clec4m	59.8167	0.0566136	32209	30	ok	CLEC4M	-0.0421999	4.27748e-20	1.04957e-19	19.3688	Negative PWAS beta	610	Increasing
Figure 4	a-d	F4_loess_curves	Age-grid LOESS fitted protein trajectories.	figure_source	figure9_metscore2_protein_loess_curves_source.tsv	1	clec4m	60.3	0.0582589	32209	30	ok	CLEC4M	-0.0421999	4.27748e-20	1.04957e-19	19.3688	Negative PWAS beta	610	Increasing
Figure 4	a-d	F4_loess_curves	Age-grid LOESS fitted protein trajectories.	figure_source	figure9_metscore2_protein_loess_curves_source.tsv	1	clec4m	60.7833	0.0593078	32209	30	ok	CLEC4M	-0.0421999	4.27748e-20	1.04957e-19	19.3688	Negative PWAS beta	610	Increasing
Figure 4	a-d	F4_loess_curves	Age-grid LOESS fitted protein trajectories.	figure_source	figure9_metscore2_protein_loess_curves_source.tsv	1	clec4m	61.2667	0.0597806	32209	30	ok	CLEC4M	-0.0421999	4.27748e-20	1.04957e-19	19.3688	Negative PWAS beta	610	Increasing
Figure 4	a-d	F4_loess_curves	Age-grid LOESS fitted protein trajectories.	figure_source	figure9_metscore2_protein_loess_curves_source.tsv	1	clec4m	61.75	0.0596946	32209	30	ok	CLEC4M	-0.0421999	4.27748e-20	1.04957e-19	19.3688	Negative PWAS beta	610	Increasing
Figure 4	a-d	F4_loess_curves	Age-grid LOESS fitted protein trajectories.	figure_source	figure9_metscore2_protein_loess_curves_source.tsv	1	clec4m	62.2333	0.0590623	32209	30	ok	CLEC4M	-0.0421999	4.27748e-20	1.04957e-19	19.3688	Negative PWAS beta	610	Increasing
Figure 4	a-d	F4_loess_curves	Age-grid LOESS fitted protein trajectories.	figure_source	figure9_metscore2_protein_loess_curves_source.tsv	1	clec4m	62.7167	0.0578887	32209	30	ok	CLEC4M	-0.0421999	4.27748e-20	1.04957e-19	19.3688	Negative PWAS beta	610	Increasing
Figure 4	a-d	F4_loess_curves	Age-grid LOESS fitted protein trajectories.	figure_source	figure9_metscore2_protein_loess_curves_source.tsv	1	clec4m	63.2	0.0561736	32209	30	ok	CLEC4M	-0.0421999	4.27748e-20	1.04957e-19	19.3688	Negative PWAS beta	610	Increasing
Figure 4	a-d	F4_loess_curves	Age-grid LOESS fitted protein trajectories.	figure_source	figure9_metscore2_protein_loess_curves_source.tsv	1	clec4m	63.6833	0.0539134	32209	30	ok	CLEC4M	-0.0421999	4.27748e-20	1.04957e-19	19.3688	Negative PWAS beta	610	Increasing
Figure 4	a-d	F4_loess_curves	Age-grid LOESS fitted protein trajectories.	figure_source	figure9_metscore2_protein_loess_curves_source.tsv	1	clec4m	64.1667	0.0511023	32209	30	ok	CLEC4M	-0.0421999	4.27748e-20	1.04957e-19	19.3688	Negative PWAS beta	610	Increasing
Figure 4	a-d	F4_loess_curves	Age-grid LOESS fitted protein trajectories.	figure_source	figure9_metscore2_protein_loess_curves_source.tsv	1	clec4m	64.65	0.0477338	32209	30	ok	CLEC4M	-0.0421999	4.27748e-20	1.04957e-19	19.3688	Negative PWAS beta	610	Increasing
Figure 4	a-d	F4_loess_curves	Age-grid LOESS fitted protein trajectories.	figure_source	figure9_metscore2_protein_loess_curves_source.tsv	1	clec4m	65.1333	0.0438009	32209	30	ok	CLEC4M	-0.0421999	4.27748e-20	1.04957e-19	19.3688	Negative PWAS beta	610	Increasing
Figure 4	a-d	F4_loess_curves	Age-grid LOESS fitted protein trajectories.	figure_source	figure9_metscore2_protein_loess_curves_source.tsv	1	clec4m	65.6167	0.0392984	32209	30	ok	CLEC4M	-0.0421999	4.27748e-20	1.04957e-19	19.3688	Negative PWAS beta	610	Increasing
Figure 4	a-d	F4_loess_curves	Age-grid LOESS fitted protein trajectories.	figure_source	figure9_metscore2_protein_loess_curves_source.tsv	1	clec4m	66.1	0.0342235	32209	30	ok	CLEC4M	-0.0421999	4.27748e-20	1.04957e-19	19.3688	Negative PWAS beta	610	Increasing
Figure 4	a-d	F4_loess_curves	Age-grid LOESS fitted protein trajectories.	figure_source	figure9_metscore2_protein_loess_curves_source.tsv	1	clec4m	66.5833	0.0285736	32209	30	ok	CLEC4M	-0.0421999	4.27748e-20	1.04957e-19	19.3688	Negative PWAS beta	610	Increasing
Figure 4	a-d	F4_loess_curves	Age-grid LOESS fitted protein trajectories.	figure_source	figure9_metscore2_protein_loess_curves_source.tsv	1	clec4m	67.0667	0.0223464	32209	30	ok	CLEC4M	-0.0421999	4.27748e-20	1.04957e-19	19.3688	Negative PWAS beta	610	Increasing
Figure 4	a-d	F4_loess_curves	Age-grid LOESS fitted protein trajectories.	figure_source	figure9_metscore2_protein_loess_curves_source.tsv	1	clec4m	67.55	0.0155396	32209	30	ok	CLEC4M	-0.0421999	4.27748e-20	1.04957e-19	19.3688	Negative PWAS beta	610	Increasing
Figure 4	a-d	F4_loess_curves	Age-grid LOESS fitted protein trajectories.	figure_source	figure9_metscore2_protein_loess_curves_source.tsv	1	clec4m	68.0333	0.00815136	32209	30	ok	CLEC4M	-0.0421999	4.27748e-20	1.04957e-19	19.3688	Negative PWAS beta	610	Increasing
Figure 4	a-d	F4_loess_curves	Age-grid LOESS fitted protein trajectories.	figure_source	figure9_metscore2_protein_loess_curves_source.tsv	1	clec4m	68.5167	0.00017815	32209	30	ok	CLEC4M	-0.0421999	4.27748e-20	1.04957e-19	19.3688	Negative PWAS beta	610	Increasing
Figure 4	a-d	F4_loess_curves	Age-grid LOESS fitted protein trajectories.	figure_source	figure9_metscore2_protein_loess_curves_source.tsv	1	clec4m	69	-0.0083891	32209	30	ok	CLEC4M	-0.0421999	4.27748e-20	1.04957e-19	19.3688	Negative PWAS beta	610	Increasing
Figure 4	a-d	F4_loess_curves	Age-grid LOESS fitted protein trajectories.	figure_source	figure9_metscore2_protein_loess_curves_source.tsv	1	clmp	40	-0.52683	37210	30	ok	CLMP	0.148351	3.94798e-167	3.26942e-166	166.404	Positive PWAS beta	610	Increasing
Figure 4	a-d	F4_loess_curves	Age-grid LOESS fitted protein trajectories.	figure_source	figure9_metscore2_protein_loess_curves_source.tsv	1	clmp	40.4833	-0.514714	37210	30	ok	CLMP	0.148351	3.94798e-167	3.26942e-166	166.404	Positive PWAS beta	610	Increasing
Figure 4	a-d	F4_loess_curves	Age-grid LOESS fitted protein trajectories.	figure_source	figure9_metscore2_protein_loess_curves_source.tsv	1	clmp	40.9667	-0.50231	37210	30	ok	CLMP	0.148351	3.94798e-167	3.26942e-166	166.404	Positive PWAS beta	610	Increasing
Figure 4	a-d	F4_loess_curves	Age-grid LOESS fitted protein trajectories.	figure_source	figure9_metscore2_protein_loess_curves_source.tsv	1	clmp	41.45	-0.489621	37210	30	ok	CLMP	0.148351	3.94798e-167	3.26942e-166	166.404	Positive PWAS beta	610	Increasing
Figure 4	a-d	F4_loess_curves	Age-grid LOESS fitted protein trajectories.	figure_source	figure9_metscore2_protein_loess_curves_source.tsv	1	clmp	41.9333	-0.47665	37210	30	ok	CLMP	0.148351	3.94798e-167	3.26942e-166	166.404	Positive PWAS beta	610	Increasing
Figure 4	a-d	F4_loess_curves	Age-grid LOESS fitted protein trajectories.	figure_source	figure9_metscore2_protein_loess_curves_source.tsv	1	clmp	42.4167	-0.463403	37210	30	ok	CLMP	0.148351	3.94798e-167	3.26942e-166	166.404	Positive PWAS beta	610	Increasing
Figure 4	a-d	F4_loess_curves	Age-grid LOESS fitted protein trajectories.	figure_source	figure9_metscore2_protein_loess_curves_source.tsv	1	clmp	42.9	-0.449886	37210	30	ok	CLMP	0.148351	3.94798e-167	3.26942e-166	166.404	Positive PWAS beta	610	Increasing
Figure 4	a-d	F4_loess_curves	Age-grid LOESS fitted protein trajectories.	figure_source	figure9_metscore2_protein_loess_curves_source.tsv	1	clmp	43.3833	-0.436105	37210	30	ok	CLMP	0.148351	3.94798e-167	3.26942e-166	166.404	Positive PWAS beta	610	Increasing
Figure 4	a-d	F4_loess_curves	Age-grid LOESS fitted protein trajectories.	figure_source	figure9_metscore2_protein_loess_curves_source.tsv	1	clmp	43.8667	-0.422065	37210	30	ok	CLMP	0.148351	3.94798e-167	3.26942e-166	166.404	Positive PWAS beta	610	Increasing
Figure 4	a-d	F4_loess_curves	Age-grid LOESS fitted protein trajectories.	figure_source	figure9_metscore2_protein_loess_curves_source.tsv	1	clmp	44.35	-0.40777	37210	30	ok	CLMP	0.148351	3.94798e-167	3.26942e-166	166.404	Positive PWAS beta	610	Increasing
Figure 4	a-d	F4_loess_curves	Age-grid LOESS fitted protein trajectories.	figure_source	figure9_metscore2_protein_loess_curves_source.tsv	1	clmp	44.8333	-0.393223	37210	30	ok	CLMP	0.148351	3.94798e-167	3.26942e-166	166.404	Positive PWAS beta	610	Increasing
Figure 4	a-d	F4_loess_curves	Age-grid LOESS fitted protein trajectories.	figure_source	figure9_metscore2_protein_loess_curves_source.tsv	1	clmp	45.3167	-0.378425	37210	30	ok	CLMP	0.148351	3.94798e-167	3.26942e-166	166.404	Positive PWAS beta	610	Increasing
Figure 4	a-d	F4_loess_curves	Age-grid LOESS fitted protein trajectories.	figure_source	figure9_metscore2_protein_loess_curves_source.tsv	1	clmp	45.8	-0.363376	37210	30	ok	CLMP	0.148351	3.94798e-167	3.26942e-166	166.404	Positive PWAS beta	610	Increasing
Figure 4	a-d	F4_loess_curves	Age-grid LOESS fitted protein trajectories.	figure_source	figure9_metscore2_protein_loess_curves_source.tsv	1	clmp	46.2833	-0.348073	37210	30	ok	CLMP	0.148351	3.94798e-167	3.26942e-166	166.404	Positive PWAS beta	610	Increasing
Figure 4	a-d	F4_loess_curves	Age-grid LOESS fitted protein trajectories.	figure_source	figure9_metscore2_protein_loess_curves_source.tsv	1	clmp	46.7667	-0.332512	37210	30	ok	CLMP	0.148351	3.94798e-167	3.26942e-166	166.404	Positive PWAS beta	610	Increasing
Figure 4	a-d	F4_loess_curves	Age-grid LOESS fitted protein trajectories.	figure_source	figure9_metscore2_protein_loess_curves_source.tsv	1	clmp	47.25	-0.316687	37210	30	ok	CLMP	0.148351	3.94798e-167	3.26942e-166	166.404	Positive PWAS beta	610	Increasing
Figure 4	a-d	F4_loess_curves	Age-grid LOESS fitted protein trajectories.	figure_source	figure9_metscore2_protein_loess_curves_source.tsv	1	clmp	47.7333	-0.300587	37210	30	ok	CLMP	0.148351	3.94798e-167	3.26942e-166	166.404	Positive PWAS beta	610	Increasing
Figure 4	a-d	F4_loess_curves	Age-grid LOESS fitted protein trajectories.	figure_source	figure9_metscore2_protein_loess_curves_source.tsv	1	clmp	48.2167	-0.284198	37210	30	ok	CLMP	0.148351	3.94798e-167	3.26942e-166	166.404	Positive PWAS beta	610	Increasing
Figure 4	a-d	F4_loess_curves	Age-grid LOESS fitted protein trajectories.	figure_source	figure9_metscore2_protein_loess_curves_source.tsv	1	clmp	48.7	-0.267498	37210	30	ok	CLMP	0.148351	3.94798e-167	3.26942e-166	166.404	Positive PWAS beta	610	Increasing
Figure 4	a-d	F4_loess_curves	Age-grid LOESS fitted protein trajectories.	figure_source	figure9_metscore2_protein_loess_curves_source.tsv	1	clmp	49.1833	-0.250455	37210	30	ok	CLMP	0.148351	3.94798e-167	3.26942e-166	166.404	Positive PWAS beta	610	Increasing
Figure 4	a-d	F4_loess_curves	Age-grid LOESS fitted protein trajectories.	figure_source	figure9_metscore2_protein_loess_curves_source.tsv	1	clmp	49.6667	-0.233032	37210	30	ok	CLMP	0.148351	3.94798e-167	3.26942e-166	166.404	Positive PWAS beta	610	Increasing
Figure 4	a-d	F4_loess_curves	Age-grid LOESS fitted protein trajectories.	figure_source	figure9_metscore2_protein_loess_curves_source.tsv	1	clmp	50.15	-0.215223	37210	30	ok	CLMP	0.148351	3.94798e-167	3.26942e-166	166.404	Positive PWAS beta	610	Increasing
Figure 4	a-d	F4_loess_curves	Age-grid LOESS fitted protein trajectories.	figure_source	figure9_metscore2_protein_loess_curves_source.tsv	1	clmp	50.6333	-0.196949	37210	30	ok	CLMP	0.148351	3.94798e-167	3.26942e-166	166.404	Positive PWAS beta	610	Increasing
Figure 4	a-d	F4_loess_curves	Age-grid LOESS fitted protein trajectories.	figure_source	figure9_metscore2_protein_loess_curves_source.tsv	1	clmp	51.1167	-0.178359	37210	30	ok	CLMP	0.148351	3.94798e-167	3.26942e-166	166.404	Positive PWAS beta	610	Increasing
Figure 4	a-d	F4_loess_curves	Age-grid LOESS fitted protein trajectories.	figure_source	figure9_metscore2_protein_loess_curves_source.tsv	1	clmp	51.6	-0.160238	37210	30	ok	CLMP	0.148351	3.94798e-167	3.26942e-166	166.404	Positive PWAS beta	610	Increasing
Figure 4	a-d	F4_loess_curves	Age-grid LOESS fitted protein trajectories.	figure_source	figure9_metscore2_protein_loess_curves_source.tsv	1	clmp	52.0833	-0.14191	37210	30	ok	CLMP	0.148351	3.94798e-167	3.26942e-166	166.404	Positive PWAS beta	610	Increasing
Figure 4	a-d	F4_loess_curves	Age-grid LOESS fitted protein trajectories.	figure_source	figure9_metscore2_protein_loess_curves_source.tsv	1	clmp	52.5667	-0.124045	37210	30	ok	CLMP	0.148351	3.94798e-167	3.26942e-166	166.404	Positive PWAS beta	610	Increasing
Figure 4	a-d	F4_loess_curves	Age-grid LOESS fitted protein trajectories.	figure_source	figure9_metscore2_protein_loess_curves_source.tsv	1	clmp	53.05	-0.105858	37210	30	ok	CLMP	0.148351	3.94798e-167	3.26942e-166	166.404	Positive PWAS beta	610	Increasing
Figure 4	a-d	F4_loess_curves	Age-grid LOESS fitted protein trajectories.	figure_source	figure9_metscore2_protein_loess_curves_source.tsv	1	clmp	53.5333	-0.0880679	37210	30	ok	CLMP	0.148351	3.94798e-167	3.26942e-166	166.404	Positive PWAS beta	610	Increasing
Figure 4	a-d	F4_loess_curves	Age-grid LOESS fitted protein trajectories.	figure_source	figure9_metscore2_protein_loess_curves_source.tsv	1	clmp	54.0167	-0.0698191	37210	30	ok	CLMP	0.148351	3.94798e-167	3.26942e-166	166.404	Positive PWAS beta	610	Increasing
Figure 4	a-d	F4_loess_curves	Age-grid LOESS fitted protein trajectories.	figure_source	figure9_metscore2_protein_loess_curves_source.tsv	1	clmp	54.5	-0.0521479	37210	30	ok	CLMP	0.148351	3.94798e-167	3.26942e-166	166.404	Positive PWAS beta	610	Increasing
Figure 4	a-d	F4_loess_curves	Age-grid LOESS fitted protein trajectories.	figure_source	figure9_metscore2_protein_loess_curves_source.tsv	1	clmp	54.9833	-0.0343509	37210	30	ok	CLMP	0.148351	3.94798e-167	3.26942e-166	166.404	Positive PWAS beta	610	Increasing
Figure 4	a-d	F4_loess_curves	Age-grid LOESS fitted protein trajectories.	figure_source	figure9_metscore2_protein_loess_curves_source.tsv	1	clmp	55.4667	-0.0170949	37210	30	ok	CLMP	0.148351	3.94798e-167	3.26942e-166	166.404	Positive PWAS beta	610	Increasing
Figure 4	a-d	F4_loess_curves	Age-grid LOESS fitted protein trajectories.	figure_source	figure9_metscore2_protein_loess_curves_source.tsv	1	clmp	55.95	-0.000802063	37210	30	ok	CLMP	0.148351	3.94798e-167	3.26942e-166	166.404	Positive PWAS beta	610	Increasing
Figure 4	a-d	F4_loess_curves	Age-grid LOESS fitted protein trajectories.	figure_source	figure9_metscore2_protein_loess_curves_source.tsv	1	clmp	56.4333	0.0154482	37210	30	ok	CLMP	0.148351	3.94798e-167	3.26942e-166	166.404	Positive PWAS beta	610	Increasing
Figure 4	a-d	F4_loess_curves	Age-grid LOESS fitted protein trajectories.	figure_source	figure9_metscore2_protein_loess_curves_source.tsv	1	clmp	56.9167	0.0301109	37210	30	ok	CLMP	0.148351	3.94798e-167	3.26942e-166	166.404	Positive PWAS beta	610	Increasing
Figure 4	a-d	F4_loess_curves	Age-grid LOESS fitted protein trajectories.	figure_source	figure9_metscore2_protein_loess_curves_source.tsv	1	clmp	57.4	0.0449608	37210	30	ok	CLMP	0.148351	3.94798e-167	3.26942e-166	166.404	Positive PWAS beta	610	Increasing
Figure 4	a-d	F4_loess_curves	Age-grid LOESS fitted protein trajectories.	figure_source	figure9_metscore2_protein_loess_curves_source.tsv	1	clmp	57.8833	0.0577004	37210	30	ok	CLMP	0.148351	3.94798e-167	3.26942e-166	166.404	Positive PWAS beta	610	Increasing
Figure 4	a-d	F4_loess_curves	Age-grid LOESS fitted protein trajectories.	figure_source	figure9_metscore2_protein_loess_curves_source.tsv	1	clmp	58.3667	0.0708615	37210	30	ok	CLMP	0.148351	3.94798e-167	3.26942e-166	166.404	Positive PWAS beta	610	Increasing
Figure 4	a-d	F4_loess_curves	Age-grid LOESS fitted protein trajectories.	figure_source	figure9_metscore2_protein_loess_curves_source.tsv	1	clmp	58.85	0.0818927	37210	30	ok	CLMP	0.148351	3.94798e-167	3.26942e-166	166.404	Positive PWAS beta	610	Increasing
Figure 4	a-d	F4_loess_curves	Age-grid LOESS fitted protein trajectories.	figure_source	figure9_metscore2_protein_loess_curves_source.tsv	1	clmp	59.3333	0.0918952	37210	30	ok	CLMP	0.148351	3.94798e-167	3.26942e-166	166.404	Positive PWAS beta	610	Increasing
Figure 4	a-d	F4_loess_curves	Age-grid LOESS fitted protein trajectories.	figure_source	figure9_metscore2_protein_loess_curves_source.tsv	1	clmp	59.8167	0.102712	37210	30	ok	CLMP	0.148351	3.94798e-167	3.26942e-166	166.404	Positive PWAS beta	610	Increasing
Figure 4	a-d	F4_loess_curves	Age-grid LOESS fitted protein trajectories.	figure_source	figure9_metscore2_protein_loess_curves_source.tsv	1	clmp	60.3	0.114449	37210	30	ok	CLMP	0.148351	3.94798e-167	3.26942e-166	166.404	Positive PWAS beta	610	Increasing
Figure 4	a-d	F4_loess_curves	Age-grid LOESS fitted protein trajectories.	figure_source	figure9_metscore2_protein_loess_curves_source.tsv	1	clmp	60.7833	0.126907	37210	30	ok	CLMP	0.148351	3.94798e-167	3.26942e-166	166.404	Positive PWAS beta	610	Increasing
Figure 4	a-d	F4_loess_curves	Age-grid LOESS fitted protein trajectories.	figure_source	figure9_metscore2_protein_loess_curves_source.tsv	1	clmp	61.2667	0.139906	37210	30	ok	CLMP	0.148351	3.94798e-167	3.26942e-166	166.404	Positive PWAS beta	610	Increasing
Figure 4	a-d	F4_loess_curves	Age-grid LOESS fitted protein trajectories.	figure_source	figure9_metscore2_protein_loess_curves_source.tsv	1	clmp	61.75	0.153323	37210	30	ok	CLMP	0.148351	3.94798e-167	3.26942e-166	166.404	Positive PWAS beta	610	Increasing
Figure 4	a-d	F4_loess_curves	Age-grid LOESS fitted protein trajectories.	figure_source	figure9_metscore2_protein_loess_curves_source.tsv	1	clmp	62.2333	0.167081	37210	30	ok	CLMP	0.148351	3.94798e-167	3.26942e-166	166.404	Positive PWAS beta	610	Increasing
Figure 4	a-d	F4_loess_curves	Age-grid LOESS fitted protein trajectories.	figure_source	figure9_metscore2_protein_loess_curves_source.tsv	1	clmp	62.7167	0.181129	37210	30	ok	CLMP	0.148351	3.94798e-167	3.26942e-166	166.404	Positive PWAS beta	610	Increasing
Figure 4	a-d	F4_loess_curves	Age-grid LOESS fitted protein trajectories.	figure_source	figure9_metscore2_protein_loess_curves_source.tsv	1	clmp	63.2	0.195437	37210	30	ok	CLMP	0.148351	3.94798e-167	3.26942e-166	166.404	Positive PWAS beta	610	Increasing
Figure 4	a-d	F4_loess_curves	Age-grid LOESS fitted protein trajectories.	figure_source	figure9_metscore2_protein_loess_curves_source.tsv	1	clmp	63.6833	0.209993	37210	30	ok	CLMP	0.148351	3.94798e-167	3.26942e-166	166.404	Positive PWAS beta	610	Increasing
Figure 4	a-d	F4_loess_curves	Age-grid LOESS fitted protein trajectories.	figure_source	figure9_metscore2_protein_loess_curves_source.tsv	1	clmp	64.1667	0.224794	37210	30	ok	CLMP	0.148351	3.94798e-167	3.26942e-166	166.404	Positive PWAS beta	610	Increasing
Figure 4	a-d	F4_loess_curves	Age-grid LOESS fitted protein trajectories.	figure_source	figure9_metscore2_protein_loess_curves_source.tsv	1	clmp	64.65	0.239848	37210	30	ok	CLMP	0.148351	3.94798e-167	3.26942e-166	166.404	Positive PWAS beta	610	Increasing
Figure 4	a-d	F4_loess_curves	Age-grid LOESS fitted protein trajectories.	figure_source	figure9_metscore2_protein_loess_curves_source.tsv	1	clmp	65.1333	0.255168	37210	30	ok	CLMP	0.148351	3.94798e-167	3.26942e-166	166.404	Positive PWAS beta	610	Increasing
Figure 4	a-d	F4_loess_curves	Age-grid LOESS fitted protein trajectories.	figure_source	figure9_metscore2_protein_loess_curves_source.tsv	1	clmp	65.6167	0.270772	37210	30	ok	CLMP	0.148351	3.94798e-167	3.26942e-166	166.404	Positive PWAS beta	610	Increasing
Figure 4	a-d	F4_loess_curves	Age-grid LOESS fitted protein trajectories.	figure_source	figure9_metscore2_protein_loess_curves_source.tsv	1	clmp	66.1	0.286676	37210	30	ok	CLMP	0.148351	3.94798e-167	3.26942e-166	166.404	Positive PWAS beta	610	Increasing
Figure 4	a-d	F4_loess_curves	Age-grid LOESS fitted protein trajectories.	figure_source	figure9_metscore2_protein_loess_curves_source.tsv	1	clmp	66.5833	0.302901	37210	30	ok	CLMP	0.148351	3.94798e-167	3.26942e-166	166.404	Positive PWAS beta	610	Increasing
Figure 4	a-d	F4_loess_curves	Age-grid LOESS fitted protein trajectories.	figure_source	figure9_metscore2_protein_loess_curves_source.tsv	1	clmp	67.0667	0.319472	37210	30	ok	CLMP	0.148351	3.94798e-167	3.26942e-166	166.404	Positive PWAS beta	610	Increasing
Figure 4	a-d	F4_loess_curves	Age-grid LOESS fitted protein trajectories.	figure_source	figure9_metscore2_protein_loess_curves_source.tsv	1	clmp	67.55	0.336413	37210	30	ok	CLMP	0.148351	3.94798e-167	3.26942e-166	166.404	Positive PWAS beta	610	Increasing
Figure 4	a-d	F4_loess_curves	Age-grid LOESS fitted protein trajectories.	figure_source	figure9_metscore2_protein_loess_curves_source.tsv	1	clmp	68.0333	0.353749	37210	30	ok	CLMP	0.148351	3.94798e-167	3.26942e-166	166.404	Positive PWAS beta	610	Increasing
Figure 4	a-d	F4_loess_curves	Age-grid LOESS fitted protein trajectories.	figure_source	figure9_metscore2_protein_loess_curves_source.tsv	1	clmp	68.5167	0.3715	37210	30	ok	CLMP	0.148351	3.94798e-167	3.26942e-166	166.404	Positive PWAS beta	610	Increasing
Figure 4	a-d	F4_loess_curves	Age-grid LOESS fitted protein trajectories.	figure_source	figure9_metscore2_protein_loess_curves_source.tsv	1	clmp	69	0.389685	37210	30	ok	CLMP	0.148351	3.94798e-167	3.26942e-166	166.404	Positive PWAS beta	610	Increasing
Figure 4	a-d	F4_loess_curves	Age-grid LOESS fitted protein trajectories.	figure_source	figure9_metscore2_protein_loess_curves_source.tsv	1	clpp	40	-0.0856109	36566	30	ok	CLPP	0.041741	8.28939e-20	2.02545e-19	19.0815	Positive PWAS beta	610	Increasing
Figure 4	a-d	F4_loess_curves	Age-grid LOESS fitted protein trajectories.	figure_source	figure9_metscore2_protein_loess_curves_source.tsv	1	clpp	40.4833	-0.0821374	36566	30	ok	CLPP	0.041741	8.28939e-20	2.02545e-19	19.0815	Positive PWAS beta	610	Increasing
Figure 4	a-d	F4_loess_curves	Age-grid LOESS fitted protein trajectories.	figure_source	figure9_metscore2_protein_loess_curves_source.tsv	1	clpp	40.9667	-0.0787136	36566	30	ok	CLPP	0.041741	8.28939e-20	2.02545e-19	19.0815	Positive PWAS beta	610	Increasing
Figure 4	a-d	F4_loess_curves	Age-grid LOESS fitted protein trajectories.	figure_source	figure9_metscore2_protein_loess_curves_source.tsv	1	clpp	41.45	-0.0753319	36566	30	ok	CLPP	0.041741	8.28939e-20	2.02545e-19	19.0815	Positive PWAS beta	610	Increasing
Figure 4	a-d	F4_loess_curves	Age-grid LOESS fitted protein trajectories.	figure_source	figure9_metscore2_protein_loess_curves_source.tsv	1	clpp	41.9333	-0.0719848	36566	30	ok	CLPP	0.041741	8.28939e-20	2.02545e-19	19.0815	Positive PWAS beta	610	Increasing
Figure 4	a-d	F4_loess_curves	Age-grid LOESS fitted protein trajectories.	figure_source	figure9_metscore2_protein_loess_curves_source.tsv	1	clpp	42.4167	-0.0686677	36566	30	ok	CLPP	0.041741	8.28939e-20	2.02545e-19	19.0815	Positive PWAS beta	610	Increasing
Figure 4	a-d	F4_loess_curves	Age-grid LOESS fitted protein trajectories.	figure_source	figure9_metscore2_protein_loess_curves_source.tsv	1	clpp	42.9	-0.0653861	36566	30	ok	CLPP	0.041741	8.28939e-20	2.02545e-19	19.0815	Positive PWAS beta	610	Increasing
Figure 4	a-d	F4_loess_curves	Age-grid LOESS fitted protein trajectories.	figure_source	figure9_metscore2_protein_loess_curves_source.tsv	1	clpp	43.3833	-0.0621493	36566	30	ok	CLPP	0.041741	8.28939e-20	2.02545e-19	19.0815	Positive PWAS beta	610	Increasing
Figure 4	a-d	F4_loess_curves	Age-grid LOESS fitted protein trajectories.	figure_source	figure9_metscore2_protein_loess_curves_source.tsv	1	clpp	43.8667	-0.0589656	36566	30	ok	CLPP	0.041741	8.28939e-20	2.02545e-19	19.0815	Positive PWAS beta	610	Increasing
Figure 4	a-d	F4_loess_curves	Age-grid LOESS fitted protein trajectories.	figure_source	figure9_metscore2_protein_loess_curves_source.tsv	1	clpp	44.35	-0.0558432	36566	30	ok	CLPP	0.041741	8.28939e-20	2.02545e-19	19.0815	Positive PWAS beta	610	Increasing
Figure 4	a-d	F4_loess_curves	Age-grid LOESS fitted protein trajectories.	figure_source	figure9_metscore2_protein_loess_curves_source.tsv	1	clpp	44.8333	-0.0527871	36566	30	ok	CLPP	0.041741	8.28939e-20	2.02545e-19	19.0815	Positive PWAS beta	610	Increasing
Figure 4	a-d	F4_loess_curves	Age-grid LOESS fitted protein trajectories.	figure_source	figure9_metscore2_protein_loess_curves_source.tsv	1	clpp	45.3167	-0.0498003	36566	30	ok	CLPP	0.041741	8.28939e-20	2.02545e-19	19.0815	Positive PWAS beta	610	Increasing
Figure 4	a-d	F4_loess_curves	Age-grid LOESS fitted protein trajectories.	figure_source	figure9_metscore2_protein_loess_curves_source.tsv	1	clpp	45.8	-0.0468852	36566	30	ok	CLPP	0.041741	8.28939e-20	2.02545e-19	19.0815	Positive PWAS beta	610	Increasing
Figure 4	a-d	F4_loess_curves	Age-grid LOESS fitted protein trajectories.	figure_source	figure9_metscore2_protein_loess_curves_source.tsv	1	clpp	46.2833	-0.0440422	36566	30	ok	CLPP	0.041741	8.28939e-20	2.02545e-19	19.0815	Positive PWAS beta	610	Increasing
Figure 4	a-d	F4_loess_curves	Age-grid LOESS fitted protein trajectories.	figure_source	figure9_metscore2_protein_loess_curves_source.tsv	1	clpp	46.7667	-0.0412704	36566	30	ok	CLPP	0.041741	8.28939e-20	2.02545e-19	19.0815	Positive PWAS beta	610	Increasing
Figure 4	a-d	F4_loess_curves	Age-grid LOESS fitted protein trajectories.	figure_source	figure9_metscore2_protein_loess_curves_source.tsv	1	clpp	47.25	-0.0385654	36566	30	ok	CLPP	0.041741	8.28939e-20	2.02545e-19	19.0815	Positive PWAS beta	610	Increasing
Figure 4	a-d	F4_loess_curves	Age-grid LOESS fitted protein trajectories.	figure_source	figure9_metscore2_protein_loess_curves_source.tsv	1	clpp	47.7333	-0.0359186	36566	30	ok	CLPP	0.041741	8.28939e-20	2.02545e-19	19.0815	Positive PWAS beta	610	Increasing
Figure 4	a-d	F4_loess_curves	Age-grid LOESS fitted protein trajectories.	figure_source	figure9_metscore2_protein_loess_curves_source.tsv	1	clpp	48.2167	-0.033313	36566	30	ok	CLPP	0.041741	8.28939e-20	2.02545e-19	19.0815	Positive PWAS beta	610	Increasing
Figure 4	a-d	F4_loess_curves	Age-grid LOESS fitted protein trajectories.	figure_source	figure9_metscore2_protein_loess_curves_source.tsv	1	clpp	48.7	-0.0307174	36566	30	ok	CLPP	0.041741	8.28939e-20	2.02545e-19	19.0815	Positive PWAS beta	610	Increasing
Figure 4	a-d	F4_loess_curves	Age-grid LOESS fitted protein trajectories.	figure_source	figure9_metscore2_protein_loess_curves_source.tsv	1	clpp	49.1833	-0.0280733	36566	30	ok	CLPP	0.041741	8.28939e-20	2.02545e-19	19.0815	Positive PWAS beta	610	Increasing
Figure 4	a-d	F4_loess_curves	Age-grid LOESS fitted protein trajectories.	figure_source	figure9_metscore2_protein_loess_curves_source.tsv	1	clpp	49.6667	-0.025263	36566	30	ok	CLPP	0.041741	8.28939e-20	2.02545e-19	19.0815	Positive PWAS beta	610	Increasing
Figure 4	a-d	F4_loess_curves	Age-grid LOESS fitted protein trajectories.	figure_source	figure9_metscore2_protein_loess_curves_source.tsv	1	clpp	50.15	-0.0221009	36566	30	ok	CLPP	0.041741	8.28939e-20	2.02545e-19	19.0815	Positive PWAS beta	610	Increasing
Figure 4	a-d	F4_loess_curves	Age-grid LOESS fitted protein trajectories.	figure_source	figure9_metscore2_protein_loess_curves_source.tsv	1	clpp	50.6333	-0.0187927	36566	30	ok	CLPP	0.041741	8.28939e-20	2.02545e-19	19.0815	Positive PWAS beta	610	Increasing
Figure 4	a-d	F4_loess_curves	Age-grid LOESS fitted protein trajectories.	figure_source	figure9_metscore2_protein_loess_curves_source.tsv	1	clpp	51.1167	-0.0160186	36566	30	ok	CLPP	0.041741	8.28939e-20	2.02545e-19	19.0815	Positive PWAS beta	610	Increasing
Figure 4	a-d	F4_loess_curves	Age-grid LOESS fitted protein trajectories.	figure_source	figure9_metscore2_protein_loess_curves_source.tsv	1	clpp	51.6	-0.0131696	36566	30	ok	CLPP	0.041741	8.28939e-20	2.02545e-19	19.0815	Positive PWAS beta	610	Increasing
Figure 4	a-d	F4_loess_curves	Age-grid LOESS fitted protein trajectories.	figure_source	figure9_metscore2_protein_loess_curves_source.tsv	1	clpp	52.0833	-0.0109298	36566	30	ok	CLPP	0.041741	8.28939e-20	2.02545e-19	19.0815	Positive PWAS beta	610	Increasing
Figure 4	a-d	F4_loess_curves	Age-grid LOESS fitted protein trajectories.	figure_source	figure9_metscore2_protein_loess_curves_source.tsv	1	clpp	52.5667	-0.00897465	36566	30	ok	CLPP	0.041741	8.28939e-20	2.02545e-19	19.0815	Positive PWAS beta	610	Increasing
Figure 4	a-d	F4_loess_curves	Age-grid LOESS fitted protein trajectories.	figure_source	figure9_metscore2_protein_loess_curves_source.tsv	1	clpp	53.05	-0.00677944	36566	30	ok	CLPP	0.041741	8.28939e-20	2.02545e-19	19.0815	Positive PWAS beta	610	Increasing
Figure 4	a-d	F4_loess_curves	Age-grid LOESS fitted protein trajectories.	figure_source	figure9_metscore2_protein_loess_curves_source.tsv	1	clpp	53.5333	-0.00491206	36566	30	ok	CLPP	0.041741	8.28939e-20	2.02545e-19	19.0815	Positive PWAS beta	610	Increasing
Figure 4	a-d	F4_loess_curves	Age-grid LOESS fitted protein trajectories.	figure_source	figure9_metscore2_protein_loess_curves_source.tsv	1	clpp	54.0167	-0.00239817	36566	30	ok	CLPP	0.041741	8.28939e-20	2.02545e-19	19.0815	Positive PWAS beta	610	Increasing
Figure 4	a-d	F4_loess_curves	Age-grid LOESS fitted protein trajectories.	figure_source	figure9_metscore2_protein_loess_curves_source.tsv	1	clpp	54.5	-7.3648e-05	36566	30	ok	CLPP	0.041741	8.28939e-20	2.02545e-19	19.0815	Positive PWAS beta	610	Increasing
Figure 4	a-d	F4_loess_curves	Age-grid LOESS fitted protein trajectories.	figure_source	figure9_metscore2_protein_loess_curves_source.tsv	1	clpp	54.9833	0.00268961	36566	30	ok	CLPP	0.041741	8.28939e-20	2.02545e-19	19.0815	Positive PWAS beta	610	Increasing
Figure 4	a-d	F4_loess_curves	Age-grid LOESS fitted protein trajectories.	figure_source	figure9_metscore2_protein_loess_curves_source.tsv	1	clpp	55.4667	0.00519372	36566	30	ok	CLPP	0.041741	8.28939e-20	2.02545e-19	19.0815	Positive PWAS beta	610	Increasing
Figure 4	a-d	F4_loess_curves	Age-grid LOESS fitted protein trajectories.	figure_source	figure9_metscore2_protein_loess_curves_source.tsv	1	clpp	55.95	0.00754513	36566	30	ok	CLPP	0.041741	8.28939e-20	2.02545e-19	19.0815	Positive PWAS beta	610	Increasing
Figure 4	a-d	F4_loess_curves	Age-grid LOESS fitted protein trajectories.	figure_source	figure9_metscore2_protein_loess_curves_source.tsv	1	clpp	56.4333	0.00971826	36566	30	ok	CLPP	0.041741	8.28939e-20	2.02545e-19	19.0815	Positive PWAS beta	610	Increasing
Figure 4	a-d	F4_loess_curves	Age-grid LOESS fitted protein trajectories.	figure_source	figure9_metscore2_protein_loess_curves_source.tsv	1	clpp	56.9167	0.0113247	36566	30	ok	CLPP	0.041741	8.28939e-20	2.02545e-19	19.0815	Positive PWAS beta	610	Increasing
Figure 4	a-d	F4_loess_curves	Age-grid LOESS fitted protein trajectories.	figure_source	figure9_metscore2_protein_loess_curves_source.tsv	1	clpp	57.4	0.0128503	36566	30	ok	CLPP	0.041741	8.28939e-20	2.02545e-19	19.0815	Positive PWAS beta	610	Increasing
Figure 4	a-d	F4_loess_curves	Age-grid LOESS fitted protein trajectories.	figure_source	figure9_metscore2_protein_loess_curves_source.tsv	1	clpp	57.8833	0.0138527	36566	30	ok	CLPP	0.041741	8.28939e-20	2.02545e-19	19.0815	Positive PWAS beta	610	Increasing
Figure 4	a-d	F4_loess_curves	Age-grid LOESS fitted protein trajectories.	figure_source	figure9_metscore2_protein_loess_curves_source.tsv	1	clpp	58.3667	0.0148647	36566	30	ok	CLPP	0.041741	8.28939e-20	2.02545e-19	19.0815	Positive PWAS beta	610	Increasing
Figure 4	a-d	F4_loess_curves	Age-grid LOESS fitted protein trajectories.	figure_source	figure9_metscore2_protein_loess_curves_source.tsv	1	clpp	58.85	0.0156238	36566	30	ok	CLPP	0.041741	8.28939e-20	2.02545e-19	19.0815	Positive PWAS beta	610	Increasing
Figure 4	a-d	F4_loess_curves	Age-grid LOESS fitted protein trajectories.	figure_source	figure9_metscore2_protein_loess_curves_source.tsv	1	clpp	59.3333	0.0162683	36566	30	ok	CLPP	0.041741	8.28939e-20	2.02545e-19	19.0815	Positive PWAS beta	610	Increasing
Figure 4	a-d	F4_loess_curves	Age-grid LOESS fitted protein trajectories.	figure_source	figure9_metscore2_protein_loess_curves_source.tsv	1	clpp	59.8167	0.0170132	36566	30	ok	CLPP	0.041741	8.28939e-20	2.02545e-19	19.0815	Positive PWAS beta	610	Increasing
Figure 4	a-d	F4_loess_curves	Age-grid LOESS fitted protein trajectories.	figure_source	figure9_metscore2_protein_loess_curves_source.tsv	1	clpp	60.3	0.0178719	36566	30	ok	CLPP	0.041741	8.28939e-20	2.02545e-19	19.0815	Positive PWAS beta	610	Increasing
Figure 4	a-d	F4_loess_curves	Age-grid LOESS fitted protein trajectories.	figure_source	figure9_metscore2_protein_loess_curves_source.tsv	1	clpp	60.7833	0.0188148	36566	30	ok	CLPP	0.041741	8.28939e-20	2.02545e-19	19.0815	Positive PWAS beta	610	Increasing
Figure 4	a-d	F4_loess_curves	Age-grid LOESS fitted protein trajectories.	figure_source	figure9_metscore2_protein_loess_curves_source.tsv	1	clpp	61.2667	0.0198136	36566	30	ok	CLPP	0.041741	8.28939e-20	2.02545e-19	19.0815	Positive PWAS beta	610	Increasing
Figure 4	a-d	F4_loess_curves	Age-grid LOESS fitted protein trajectories.	figure_source	figure9_metscore2_protein_loess_curves_source.tsv	1	clpp	61.75	0.0208469	36566	30	ok	CLPP	0.041741	8.28939e-20	2.02545e-19	19.0815	Positive PWAS beta	610	Increasing
Figure 4	a-d	F4_loess_curves	Age-grid LOESS fitted protein trajectories.	figure_source	figure9_metscore2_protein_loess_curves_source.tsv	1	clpp	62.2333	0.0218987	36566	30	ok	CLPP	0.041741	8.28939e-20	2.02545e-19	19.0815	Positive PWAS beta	610	Increasing
Figure 4	a-d	F4_loess_curves	Age-grid LOESS fitted protein trajectories.	figure_source	figure9_metscore2_protein_loess_curves_source.tsv	1	clpp	62.7167	0.022959	36566	30	ok	CLPP	0.041741	8.28939e-20	2.02545e-19	19.0815	Positive PWAS beta	610	Increasing
Figure 4	a-d	F4_loess_curves	Age-grid LOESS fitted protein trajectories.	figure_source	figure9_metscore2_protein_loess_curves_source.tsv	1	clpp	63.2	0.0240219	36566	30	ok	CLPP	0.041741	8.28939e-20	2.02545e-19	19.0815	Positive PWAS beta	610	Increasing
Figure 4	a-d	F4_loess_curves	Age-grid LOESS fitted protein trajectories.	figure_source	figure9_metscore2_protein_loess_curves_source.tsv	1	clpp	63.6833	0.0250838	36566	30	ok	CLPP	0.041741	8.28939e-20	2.02545e-19	19.0815	Positive PWAS beta	610	Increasing
Figure 4	a-d	F4_loess_curves	Age-grid LOESS fitted protein trajectories.	figure_source	figure9_metscore2_protein_loess_curves_source.tsv	1	clpp	64.1667	0.0261434	36566	30	ok	CLPP	0.041741	8.28939e-20	2.02545e-19	19.0815	Positive PWAS beta	610	Increasing
Figure 4	a-d	F4_loess_curves	Age-grid LOESS fitted protein trajectories.	figure_source	figure9_metscore2_protein_loess_curves_source.tsv	1	clpp	64.65	0.0272023	36566	30	ok	CLPP	0.041741	8.28939e-20	2.02545e-19	19.0815	Positive PWAS beta	610	Increasing
Figure 4	a-d	F4_loess_curves	Age-grid LOESS fitted protein trajectories.	figure_source	figure9_metscore2_protein_loess_curves_source.tsv	1	clpp	65.1333	0.0282645	36566	30	ok	CLPP	0.041741	8.28939e-20	2.02545e-19	19.0815	Positive PWAS beta	610	Increasing
Figure 4	a-d	F4_loess_curves	Age-grid LOESS fitted protein trajectories.	figure_source	figure9_metscore2_protein_loess_curves_source.tsv	1	clpp	65.6167	0.0293347	36566	30	ok	CLPP	0.041741	8.28939e-20	2.02545e-19	19.0815	Positive PWAS beta	610	Increasing
Figure 4	a-d	F4_loess_curves	Age-grid LOESS fitted protein trajectories.	figure_source	figure9_metscore2_protein_loess_curves_source.tsv	1	clpp	66.1	0.0304168	36566	30	ok	CLPP	0.041741	8.28939e-20	2.02545e-19	19.0815	Positive PWAS beta	610	Increasing
Figure 4	a-d	F4_loess_curves	Age-grid LOESS fitted protein trajectories.	figure_source	figure9_metscore2_protein_loess_curves_source.tsv	1	clpp	66.5833	0.0315151	36566	30	ok	CLPP	0.041741	8.28939e-20	2.02545e-19	19.0815	Positive PWAS beta	610	Increasing
Figure 4	a-d	F4_loess_curves	Age-grid LOESS fitted protein trajectories.	figure_source	figure9_metscore2_protein_loess_curves_source.tsv	1	clpp	67.0667	0.0326333	36566	30	ok	CLPP	0.041741	8.28939e-20	2.02545e-19	19.0815	Positive PWAS beta	610	Increasing
Figure 4	a-d	F4_loess_curves	Age-grid LOESS fitted protein trajectories.	figure_source	figure9_metscore2_protein_loess_curves_source.tsv	1	clpp	67.55	0.033775	36566	30	ok	CLPP	0.041741	8.28939e-20	2.02545e-19	19.0815	Positive PWAS beta	610	Increasing
Figure 4	a-d	F4_loess_curves	Age-grid LOESS fitted protein trajectories.	figure_source	figure9_metscore2_protein_loess_curves_source.tsv	1	clpp	68.0333	0.0349435	36566	30	ok	CLPP	0.041741	8.28939e-20	2.02545e-19	19.0815	Positive PWAS beta	610	Increasing
Figure 4	a-d	F4_loess_curves	Age-grid LOESS fitted protein trajectories.	figure_source	figure9_metscore2_protein_loess_curves_source.tsv	1	clpp	68.5167	0.0361423	36566	30	ok	CLPP	0.041741	8.28939e-20	2.02545e-19	19.0815	Positive PWAS beta	610	Increasing
Figure 4	a-d	F4_loess_curves	Age-grid LOESS fitted protein trajectories.	figure_source	figure9_metscore2_protein_loess_curves_source.tsv	1	clpp	69	0.0373749	36566	30	ok	CLPP	0.041741	8.28939e-20	2.02545e-19	19.0815	Positive PWAS beta	610	Increasing
Figure 4	a-d	F4_loess_curves	Age-grid LOESS fitted protein trajectories.	figure_source	figure9_metscore2_protein_loess_curves_source.tsv	1	clstn2	40	-0.331732	37296	30	ok	CLSTN2	0.0540602	8.0095e-32	2.36313e-31	31.0964	Positive PWAS beta	610	Increasing
Figure 4	a-d	F4_loess_curves	Age-grid LOESS fitted protein trajectories.	figure_source	figure9_metscore2_protein_loess_curves_source.tsv	1	clstn2	40.4833	-0.321419	37296	30	ok	CLSTN2	0.0540602	8.0095e-32	2.36313e-31	31.0964	Positive PWAS beta	610	Increasing
Figure 4	a-d	F4_loess_curves	Age-grid LOESS fitted protein trajectories.	figure_source	figure9_metscore2_protein_loess_curves_source.tsv	1	clstn2	40.9667	-0.31102	37296	30	ok	CLSTN2	0.0540602	8.0095e-32	2.36313e-31	31.0964	Positive PWAS beta	610	Increasing
Figure 4	a-d	F4_loess_curves	Age-grid LOESS fitted protein trajectories.	figure_source	figure9_metscore2_protein_loess_curves_source.tsv	1	clstn2	41.45	-0.300532	37296	30	ok	CLSTN2	0.0540602	8.0095e-32	2.36313e-31	31.0964	Positive PWAS beta	610	Increasing
Figure 4	a-d	F4_loess_curves	Age-grid LOESS fitted protein trajectories.	figure_source	figure9_metscore2_protein_loess_curves_source.tsv	1	clstn2	41.9333	-0.289959	37296	30	ok	CLSTN2	0.0540602	8.0095e-32	2.36313e-31	31.0964	Positive PWAS beta	610	Increasing
Figure 4	a-d	F4_loess_curves	Age-grid LOESS fitted protein trajectories.	figure_source	figure9_metscore2_protein_loess_curves_source.tsv	1	clstn2	42.4167	-0.279306	37296	30	ok	CLSTN2	0.0540602	8.0095e-32	2.36313e-31	31.0964	Positive PWAS beta	610	Increasing
Figure 4	a-d	F4_loess_curves	Age-grid LOESS fitted protein trajectories.	figure_source	figure9_metscore2_protein_loess_curves_source.tsv	1	clstn2	42.9	-0.268574	37296	30	ok	CLSTN2	0.0540602	8.0095e-32	2.36313e-31	31.0964	Positive PWAS beta	610	Increasing
Figure 4	a-d	F4_loess_curves	Age-grid LOESS fitted protein trajectories.	figure_source	figure9_metscore2_protein_loess_curves_source.tsv	1	clstn2	43.3833	-0.257768	37296	30	ok	CLSTN2	0.0540602	8.0095e-32	2.36313e-31	31.0964	Positive PWAS beta	610	Increasing
Figure 4	a-d	F4_loess_curves	Age-grid LOESS fitted protein trajectories.	figure_source	figure9_metscore2_protein_loess_curves_source.tsv	1	clstn2	43.8667	-0.246887	37296	30	ok	CLSTN2	0.0540602	8.0095e-32	2.36313e-31	31.0964	Positive PWAS beta	610	Increasing
Figure 4	a-d	F4_loess_curves	Age-grid LOESS fitted protein trajectories.	figure_source	figure9_metscore2_protein_loess_curves_source.tsv	1	clstn2	44.35	-0.235933	37296	30	ok	CLSTN2	0.0540602	8.0095e-32	2.36313e-31	31.0964	Positive PWAS beta	610	Increasing
Figure 4	a-d	F4_loess_curves	Age-grid LOESS fitted protein trajectories.	figure_source	figure9_metscore2_protein_loess_curves_source.tsv	1	clstn2	44.8333	-0.224912	37296	30	ok	CLSTN2	0.0540602	8.0095e-32	2.36313e-31	31.0964	Positive PWAS beta	610	Increasing
Figure 4	a-d	F4_loess_curves	Age-grid LOESS fitted protein trajectories.	figure_source	figure9_metscore2_protein_loess_curves_source.tsv	1	clstn2	45.3167	-0.213836	37296	30	ok	CLSTN2	0.0540602	8.0095e-32	2.36313e-31	31.0964	Positive PWAS beta	610	Increasing
Figure 4	a-d	F4_loess_curves	Age-grid LOESS fitted protein trajectories.	figure_source	figure9_metscore2_protein_loess_curves_source.tsv	1	clstn2	45.8	-0.202718	37296	30	ok	CLSTN2	0.0540602	8.0095e-32	2.36313e-31	31.0964	Positive PWAS beta	610	Increasing
Figure 4	a-d	F4_loess_curves	Age-grid LOESS fitted protein trajectories.	figure_source	figure9_metscore2_protein_loess_curves_source.tsv	1	clstn2	46.2833	-0.191573	37296	30	ok	CLSTN2	0.0540602	8.0095e-32	2.36313e-31	31.0964	Positive PWAS beta	610	Increasing
Figure 4	a-d	F4_loess_curves	Age-grid LOESS fitted protein trajectories.	figure_source	figure9_metscore2_protein_loess_curves_source.tsv	1	clstn2	46.7667	-0.180417	37296	30	ok	CLSTN2	0.0540602	8.0095e-32	2.36313e-31	31.0964	Positive PWAS beta	610	Increasing
Figure 4	a-d	F4_loess_curves	Age-grid LOESS fitted protein trajectories.	figure_source	figure9_metscore2_protein_loess_curves_source.tsv	1	clstn2	47.25	-0.169261	37296	30	ok	CLSTN2	0.0540602	8.0095e-32	2.36313e-31	31.0964	Positive PWAS beta	610	Increasing
Figure 4	a-d	F4_loess_curves	Age-grid LOESS fitted protein trajectories.	figure_source	figure9_metscore2_protein_loess_curves_source.tsv	1	clstn2	47.7333	-0.158112	37296	30	ok	CLSTN2	0.0540602	8.0095e-32	2.36313e-31	31.0964	Positive PWAS beta	610	Increasing
Figure 4	a-d	F4_loess_curves	Age-grid LOESS fitted protein trajectories.	figure_source	figure9_metscore2_protein_loess_curves_source.tsv	1	clstn2	48.2167	-0.146969	37296	30	ok	CLSTN2	0.0540602	8.0095e-32	2.36313e-31	31.0964	Positive PWAS beta	610	Increasing
Figure 4	a-d	F4_loess_curves	Age-grid LOESS fitted protein trajectories.	figure_source	figure9_metscore2_protein_loess_curves_source.tsv	1	clstn2	48.7	-0.13581	37296	30	ok	CLSTN2	0.0540602	8.0095e-32	2.36313e-31	31.0964	Positive PWAS beta	610	Increasing
Figure 4	a-d	F4_loess_curves	Age-grid LOESS fitted protein trajectories.	figure_source	figure9_metscore2_protein_loess_curves_source.tsv	1	clstn2	49.1833	-0.124574	37296	30	ok	CLSTN2	0.0540602	8.0095e-32	2.36313e-31	31.0964	Positive PWAS beta	610	Increasing
Figure 4	a-d	F4_loess_curves	Age-grid LOESS fitted protein trajectories.	figure_source	figure9_metscore2_protein_loess_curves_source.tsv	1	clstn2	49.6667	-0.113156	37296	30	ok	CLSTN2	0.0540602	8.0095e-32	2.36313e-31	31.0964	Positive PWAS beta	610	Increasing
Figure 4	a-d	F4_loess_curves	Age-grid LOESS fitted protein trajectories.	figure_source	figure9_metscore2_protein_loess_curves_source.tsv	1	clstn2	50.15	-0.101419	37296	30	ok	CLSTN2	0.0540602	8.0095e-32	2.36313e-31	31.0964	Positive PWAS beta	610	Increasing
Figure 4	a-d	F4_loess_curves	Age-grid LOESS fitted protein trajectories.	figure_source	figure9_metscore2_protein_loess_curves_source.tsv	1	clstn2	50.6333	-0.0893077	37296	30	ok	CLSTN2	0.0540602	8.0095e-32	2.36313e-31	31.0964	Positive PWAS beta	610	Increasing
Figure 4	a-d	F4_loess_curves	Age-grid LOESS fitted protein trajectories.	figure_source	figure9_metscore2_protein_loess_curves_source.tsv	1	clstn2	51.1167	-0.0770426	37296	30	ok	CLSTN2	0.0540602	8.0095e-32	2.36313e-31	31.0964	Positive PWAS beta	610	Increasing
Figure 4	a-d	F4_loess_curves	Age-grid LOESS fitted protein trajectories.	figure_source	figure9_metscore2_protein_loess_curves_source.tsv	1	clstn2	51.6	-0.0649722	37296	30	ok	CLSTN2	0.0540602	8.0095e-32	2.36313e-31	31.0964	Positive PWAS beta	610	Increasing
Figure 4	a-d	F4_loess_curves	Age-grid LOESS fitted protein trajectories.	figure_source	figure9_metscore2_protein_loess_curves_source.tsv	1	clstn2	52.0833	-0.0532443	37296	30	ok	CLSTN2	0.0540602	8.0095e-32	2.36313e-31	31.0964	Positive PWAS beta	610	Increasing
Figure 4	a-d	F4_loess_curves	Age-grid LOESS fitted protein trajectories.	figure_source	figure9_metscore2_protein_loess_curves_source.tsv	1	clstn2	52.5667	-0.0412842	37296	30	ok	CLSTN2	0.0540602	8.0095e-32	2.36313e-31	31.0964	Positive PWAS beta	610	Increasing
Figure 4	a-d	F4_loess_curves	Age-grid LOESS fitted protein trajectories.	figure_source	figure9_metscore2_protein_loess_curves_source.tsv	1	clstn2	53.05	-0.0310582	37296	30	ok	CLSTN2	0.0540602	8.0095e-32	2.36313e-31	31.0964	Positive PWAS beta	610	Increasing
Figure 4	a-d	F4_loess_curves	Age-grid LOESS fitted protein trajectories.	figure_source	figure9_metscore2_protein_loess_curves_source.tsv	1	clstn2	53.5333	-0.0198436	37296	30	ok	CLSTN2	0.0540602	8.0095e-32	2.36313e-31	31.0964	Positive PWAS beta	610	Increasing
Figure 4	a-d	F4_loess_curves	Age-grid LOESS fitted protein trajectories.	figure_source	figure9_metscore2_protein_loess_curves_source.tsv	1	clstn2	54.0167	-0.0114459	37296	30	ok	CLSTN2	0.0540602	8.0095e-32	2.36313e-31	31.0964	Positive PWAS beta	610	Increasing
Figure 4	a-d	F4_loess_curves	Age-grid LOESS fitted protein trajectories.	figure_source	figure9_metscore2_protein_loess_curves_source.tsv	1	clstn2	54.5	-0.00204638	37296	30	ok	CLSTN2	0.0540602	8.0095e-32	2.36313e-31	31.0964	Positive PWAS beta	610	Increasing
Figure 4	a-d	F4_loess_curves	Age-grid LOESS fitted protein trajectories.	figure_source	figure9_metscore2_protein_loess_curves_source.tsv	1	clstn2	54.9833	0.00538323	37296	30	ok	CLSTN2	0.0540602	8.0095e-32	2.36313e-31	31.0964	Positive PWAS beta	610	Increasing
Figure 4	a-d	F4_loess_curves	Age-grid LOESS fitted protein trajectories.	figure_source	figure9_metscore2_protein_loess_curves_source.tsv	1	clstn2	55.4667	0.0129515	37296	30	ok	CLSTN2	0.0540602	8.0095e-32	2.36313e-31	31.0964	Positive PWAS beta	610	Increasing
Figure 4	a-d	F4_loess_curves	Age-grid LOESS fitted protein trajectories.	figure_source	figure9_metscore2_protein_loess_curves_source.tsv	1	clstn2	55.95	0.0202027	37296	30	ok	CLSTN2	0.0540602	8.0095e-32	2.36313e-31	31.0964	Positive PWAS beta	610	Increasing
Figure 4	a-d	F4_loess_curves	Age-grid LOESS fitted protein trajectories.	figure_source	figure9_metscore2_protein_loess_curves_source.tsv	1	clstn2	56.4333	0.0268995	37296	30	ok	CLSTN2	0.0540602	8.0095e-32	2.36313e-31	31.0964	Positive PWAS beta	610	Increasing
Figure 4	a-d	F4_loess_curves	Age-grid LOESS fitted protein trajectories.	figure_source	figure9_metscore2_protein_loess_curves_source.tsv	1	clstn2	56.9167	0.0341233	37296	30	ok	CLSTN2	0.0540602	8.0095e-32	2.36313e-31	31.0964	Positive PWAS beta	610	Increasing
Figure 4	a-d	F4_loess_curves	Age-grid LOESS fitted protein trajectories.	figure_source	figure9_metscore2_protein_loess_curves_source.tsv	1	clstn2	57.4	0.0405565	37296	30	ok	CLSTN2	0.0540602	8.0095e-32	2.36313e-31	31.0964	Positive PWAS beta	610	Increasing
Figure 4	a-d	F4_loess_curves	Age-grid LOESS fitted protein trajectories.	figure_source	figure9_metscore2_protein_loess_curves_source.tsv	1	clstn2	57.8833	0.0472726	37296	30	ok	CLSTN2	0.0540602	8.0095e-32	2.36313e-31	31.0964	Positive PWAS beta	610	Increasing
Figure 4	a-d	F4_loess_curves	Age-grid LOESS fitted protein trajectories.	figure_source	figure9_metscore2_protein_loess_curves_source.tsv	1	clstn2	58.3667	0.0534454	37296	30	ok	CLSTN2	0.0540602	8.0095e-32	2.36313e-31	31.0964	Positive PWAS beta	610	Increasing
Figure 4	a-d	F4_loess_curves	Age-grid LOESS fitted protein trajectories.	figure_source	figure9_metscore2_protein_loess_curves_source.tsv	1	clstn2	58.85	0.0591635	37296	30	ok	CLSTN2	0.0540602	8.0095e-32	2.36313e-31	31.0964	Positive PWAS beta	610	Increasing
Figure 4	a-d	F4_loess_curves	Age-grid LOESS fitted protein trajectories.	figure_source	figure9_metscore2_protein_loess_curves_source.tsv	1	clstn2	59.3333	0.0641191	37296	30	ok	CLSTN2	0.0540602	8.0095e-32	2.36313e-31	31.0964	Positive PWAS beta	610	Increasing
Figure 4	a-d	F4_loess_curves	Age-grid LOESS fitted protein trajectories.	figure_source	figure9_metscore2_protein_loess_curves_source.tsv	1	clstn2	59.8167	0.0689326	37296	30	ok	CLSTN2	0.0540602	8.0095e-32	2.36313e-31	31.0964	Positive PWAS beta	610	Increasing
Figure 4	a-d	F4_loess_curves	Age-grid LOESS fitted protein trajectories.	figure_source	figure9_metscore2_protein_loess_curves_source.tsv	1	clstn2	60.3	0.0738337	37296	30	ok	CLSTN2	0.0540602	8.0095e-32	2.36313e-31	31.0964	Positive PWAS beta	610	Increasing
Figure 4	a-d	F4_loess_curves	Age-grid LOESS fitted protein trajectories.	figure_source	figure9_metscore2_protein_loess_curves_source.tsv	1	clstn2	60.7833	0.0788456	37296	30	ok	CLSTN2	0.0540602	8.0095e-32	2.36313e-31	31.0964	Positive PWAS beta	610	Increasing
Figure 4	a-d	F4_loess_curves	Age-grid LOESS fitted protein trajectories.	figure_source	figure9_metscore2_protein_loess_curves_source.tsv	1	clstn2	61.2667	0.0839473	37296	30	ok	CLSTN2	0.0540602	8.0095e-32	2.36313e-31	31.0964	Positive PWAS beta	610	Increasing
Figure 4	a-d	F4_loess_curves	Age-grid LOESS fitted protein trajectories.	figure_source	figure9_metscore2_protein_loess_curves_source.tsv	1	clstn2	61.75	0.0891155	37296	30	ok	CLSTN2	0.0540602	8.0095e-32	2.36313e-31	31.0964	Positive PWAS beta	610	Increasing
Figure 4	a-d	F4_loess_curves	Age-grid LOESS fitted protein trajectories.	figure_source	figure9_metscore2_protein_loess_curves_source.tsv	1	clstn2	62.2333	0.0943316	37296	30	ok	CLSTN2	0.0540602	8.0095e-32	2.36313e-31	31.0964	Positive PWAS beta	610	Increasing
Figure 4	a-d	F4_loess_curves	Age-grid LOESS fitted protein trajectories.	figure_source	figure9_metscore2_protein_loess_curves_source.tsv	1	clstn2	62.7167	0.0995794	37296	30	ok	CLSTN2	0.0540602	8.0095e-32	2.36313e-31	31.0964	Positive PWAS beta	610	Increasing
Figure 4	a-d	F4_loess_curves	Age-grid LOESS fitted protein trajectories.	figure_source	figure9_metscore2_protein_loess_curves_source.tsv	1	clstn2	63.2	0.104845	37296	30	ok	CLSTN2	0.0540602	8.0095e-32	2.36313e-31	31.0964	Positive PWAS beta	610	Increasing
Figure 4	a-d	F4_loess_curves	Age-grid LOESS fitted protein trajectories.	figure_source	figure9_metscore2_protein_loess_curves_source.tsv	1	clstn2	63.6833	0.110116	37296	30	ok	CLSTN2	0.0540602	8.0095e-32	2.36313e-31	31.0964	Positive PWAS beta	610	Increasing
Figure 4	a-d	F4_loess_curves	Age-grid LOESS fitted protein trajectories.	figure_source	figure9_metscore2_protein_loess_curves_source.tsv	1	clstn2	64.1667	0.115382	37296	30	ok	CLSTN2	0.0540602	8.0095e-32	2.36313e-31	31.0964	Positive PWAS beta	610	Increasing
Figure 4	a-d	F4_loess_curves	Age-grid LOESS fitted protein trajectories.	figure_source	figure9_metscore2_protein_loess_curves_source.tsv	1	clstn2	64.65	0.120636	37296	30	ok	CLSTN2	0.0540602	8.0095e-32	2.36313e-31	31.0964	Positive PWAS beta	610	Increasing
Figure 4	a-d	F4_loess_curves	Age-grid LOESS fitted protein trajectories.	figure_source	figure9_metscore2_protein_loess_curves_source.tsv	1	clstn2	65.1333	0.125875	37296	30	ok	CLSTN2	0.0540602	8.0095e-32	2.36313e-31	31.0964	Positive PWAS beta	610	Increasing
Figure 4	a-d	F4_loess_curves	Age-grid LOESS fitted protein trajectories.	figure_source	figure9_metscore2_protein_loess_curves_source.tsv	1	clstn2	65.6167	0.131099	37296	30	ok	CLSTN2	0.0540602	8.0095e-32	2.36313e-31	31.0964	Positive PWAS beta	610	Increasing
Figure 4	a-d	F4_loess_curves	Age-grid LOESS fitted protein trajectories.	figure_source	figure9_metscore2_protein_loess_curves_source.tsv	1	clstn2	66.1	0.13631	37296	30	ok	CLSTN2	0.0540602	8.0095e-32	2.36313e-31	31.0964	Positive PWAS beta	610	Increasing
Figure 4	a-d	F4_loess_curves	Age-grid LOESS fitted protein trajectories.	figure_source	figure9_metscore2_protein_loess_curves_source.tsv	1	clstn2	66.5833	0.141514	37296	30	ok	CLSTN2	0.0540602	8.0095e-32	2.36313e-31	31.0964	Positive PWAS beta	610	Increasing
Figure 4	a-d	F4_loess_curves	Age-grid LOESS fitted protein trajectories.	figure_source	figure9_metscore2_protein_loess_curves_source.tsv	1	clstn2	67.0667	0.146719	37296	30	ok	CLSTN2	0.0540602	8.0095e-32	2.36313e-31	31.0964	Positive PWAS beta	610	Increasing
Figure 4	a-d	F4_loess_curves	Age-grid LOESS fitted protein trajectories.	figure_source	figure9_metscore2_protein_loess_curves_source.tsv	1	clstn2	67.55	0.151933	37296	30	ok	CLSTN2	0.0540602	8.0095e-32	2.36313e-31	31.0964	Positive PWAS beta	610	Increasing
Figure 4	a-d	F4_loess_curves	Age-grid LOESS fitted protein trajectories.	figure_source	figure9_metscore2_protein_loess_curves_source.tsv	1	clstn2	68.0333	0.157168	37296	30	ok	CLSTN2	0.0540602	8.0095e-32	2.36313e-31	31.0964	Positive PWAS beta	610	Increasing
Figure 4	a-d	F4_loess_curves	Age-grid LOESS fitted protein trajectories.	figure_source	figure9_metscore2_protein_loess_curves_source.tsv	1	clstn2	68.5167	0.162437	37296	30	ok	CLSTN2	0.0540602	8.0095e-32	2.36313e-31	31.0964	Positive PWAS beta	610	Increasing
Figure 4	a-d	F4_loess_curves	Age-grid LOESS fitted protein trajectories.	figure_source	figure9_metscore2_protein_loess_curves_source.tsv	1	clstn2	69	0.167747	37296	30	ok	CLSTN2	0.0540602	8.0095e-32	2.36313e-31	31.0964	Positive PWAS beta	610	Increasing
Figure 4	a-d	F4_loess_curves	Age-grid LOESS fitted protein trajectories.	figure_source	figure9_metscore2_protein_loess_curves_source.tsv	1	clstn3	40	-0.219521	32195	30	ok	CLSTN3	0.0805214	9.81746e-67	4.15354e-66	66.008	Positive PWAS beta	610	Increasing
Figure 4	a-d	F4_loess_curves	Age-grid LOESS fitted protein trajectories.	figure_source	figure9_metscore2_protein_loess_curves_source.tsv	1	clstn3	40.4833	-0.221405	32195	30	ok	CLSTN3	0.0805214	9.81746e-67	4.15354e-66	66.008	Positive PWAS beta	610	Increasing
Figure 4	a-d	F4_loess_curves	Age-grid LOESS fitted protein trajectories.	figure_source	figure9_metscore2_protein_loess_curves_source.tsv	1	clstn3	40.9667	-0.222387	32195	30	ok	CLSTN3	0.0805214	9.81746e-67	4.15354e-66	66.008	Positive PWAS beta	610	Increasing
Figure 4	a-d	F4_loess_curves	Age-grid LOESS fitted protein trajectories.	figure_source	figure9_metscore2_protein_loess_curves_source.tsv	1	clstn3	41.45	-0.222477	32195	30	ok	CLSTN3	0.0805214	9.81746e-67	4.15354e-66	66.008	Positive PWAS beta	610	Increasing
Figure 4	a-d	F4_loess_curves	Age-grid LOESS fitted protein trajectories.	figure_source	figure9_metscore2_protein_loess_curves_source.tsv	1	clstn3	41.9333	-0.221686	32195	30	ok	CLSTN3	0.0805214	9.81746e-67	4.15354e-66	66.008	Positive PWAS beta	610	Increasing
Figure 4	a-d	F4_loess_curves	Age-grid LOESS fitted protein trajectories.	figure_source	figure9_metscore2_protein_loess_curves_source.tsv	1	clstn3	42.4167	-0.22003	32195	30	ok	CLSTN3	0.0805214	9.81746e-67	4.15354e-66	66.008	Positive PWAS beta	610	Increasing
Figure 4	a-d	F4_loess_curves	Age-grid LOESS fitted protein trajectories.	figure_source	figure9_metscore2_protein_loess_curves_source.tsv	1	clstn3	42.9	-0.217529	32195	30	ok	CLSTN3	0.0805214	9.81746e-67	4.15354e-66	66.008	Positive PWAS beta	610	Increasing
Figure 4	a-d	F4_loess_curves	Age-grid LOESS fitted protein trajectories.	figure_source	figure9_metscore2_protein_loess_curves_source.tsv	1	clstn3	43.3833	-0.21421	32195	30	ok	CLSTN3	0.0805214	9.81746e-67	4.15354e-66	66.008	Positive PWAS beta	610	Increasing
Figure 4	a-d	F4_loess_curves	Age-grid LOESS fitted protein trajectories.	figure_source	figure9_metscore2_protein_loess_curves_source.tsv	1	clstn3	43.8667	-0.210099	32195	30	ok	CLSTN3	0.0805214	9.81746e-67	4.15354e-66	66.008	Positive PWAS beta	610	Increasing
Figure 4	a-d	F4_loess_curves	Age-grid LOESS fitted protein trajectories.	figure_source	figure9_metscore2_protein_loess_curves_source.tsv	1	clstn3	44.35	-0.205225	32195	30	ok	CLSTN3	0.0805214	9.81746e-67	4.15354e-66	66.008	Positive PWAS beta	610	Increasing
Figure 4	a-d	F4_loess_curves	Age-grid LOESS fitted protein trajectories.	figure_source	figure9_metscore2_protein_loess_curves_source.tsv	1	clstn3	44.8333	-0.199614	32195	30	ok	CLSTN3	0.0805214	9.81746e-67	4.15354e-66	66.008	Positive PWAS beta	610	Increasing
Figure 4	a-d	F4_loess_curves	Age-grid LOESS fitted protein trajectories.	figure_source	figure9_metscore2_protein_loess_curves_source.tsv	1	clstn3	45.3167	-0.193285	32195	30	ok	CLSTN3	0.0805214	9.81746e-67	4.15354e-66	66.008	Positive PWAS beta	610	Increasing
Figure 4	a-d	F4_loess_curves	Age-grid LOESS fitted protein trajectories.	figure_source	figure9_metscore2_protein_loess_curves_source.tsv	1	clstn3	45.8	-0.18626	32195	30	ok	CLSTN3	0.0805214	9.81746e-67	4.15354e-66	66.008	Positive PWAS beta	610	Increasing
Figure 4	a-d	F4_loess_curves	Age-grid LOESS fitted protein trajectories.	figure_source	figure9_metscore2_protein_loess_curves_source.tsv	1	clstn3	46.2833	-0.178553	32195	30	ok	CLSTN3	0.0805214	9.81746e-67	4.15354e-66	66.008	Positive PWAS beta	610	Increasing
Figure 4	a-d	F4_loess_curves	Age-grid LOESS fitted protein trajectories.	figure_source	figure9_metscore2_protein_loess_curves_source.tsv	1	clstn3	46.7667	-0.170168	32195	30	ok	CLSTN3	0.0805214	9.81746e-67	4.15354e-66	66.008	Positive PWAS beta	610	Increasing
Figure 4	a-d	F4_loess_curves	Age-grid LOESS fitted protein trajectories.	figure_source	figure9_metscore2_protein_loess_curves_source.tsv	1	clstn3	47.25	-0.161092	32195	30	ok	CLSTN3	0.0805214	9.81746e-67	4.15354e-66	66.008	Positive PWAS beta	610	Increasing
Figure 4	a-d	F4_loess_curves	Age-grid LOESS fitted protein trajectories.	figure_source	figure9_metscore2_protein_loess_curves_source.tsv	1	clstn3	47.7333	-0.151294	32195	30	ok	CLSTN3	0.0805214	9.81746e-67	4.15354e-66	66.008	Positive PWAS beta	610	Increasing
Figure 4	a-d	F4_loess_curves	Age-grid LOESS fitted protein trajectories.	figure_source	figure9_metscore2_protein_loess_curves_source.tsv	1	clstn3	48.2167	-0.140709	32195	30	ok	CLSTN3	0.0805214	9.81746e-67	4.15354e-66	66.008	Positive PWAS beta	610	Increasing
Figure 4	a-d	F4_loess_curves	Age-grid LOESS fitted protein trajectories.	figure_source	figure9_metscore2_protein_loess_curves_source.tsv	1	clstn3	48.7	-0.129228	32195	30	ok	CLSTN3	0.0805214	9.81746e-67	4.15354e-66	66.008	Positive PWAS beta	610	Increasing
Figure 4	a-d	F4_loess_curves	Age-grid LOESS fitted protein trajectories.	figure_source	figure9_metscore2_protein_loess_curves_source.tsv	1	clstn3	49.1833	-0.116669	32195	30	ok	CLSTN3	0.0805214	9.81746e-67	4.15354e-66	66.008	Positive PWAS beta	610	Increasing
Figure 4	a-d	F4_loess_curves	Age-grid LOESS fitted protein trajectories.	figure_source	figure9_metscore2_protein_loess_curves_source.tsv	1	clstn3	49.6667	-0.102759	32195	30	ok	CLSTN3	0.0805214	9.81746e-67	4.15354e-66	66.008	Positive PWAS beta	610	Increasing
Figure 4	a-d	F4_loess_curves	Age-grid LOESS fitted protein trajectories.	figure_source	figure9_metscore2_protein_loess_curves_source.tsv	1	clstn3	50.15	-0.0872607	32195	30	ok	CLSTN3	0.0805214	9.81746e-67	4.15354e-66	66.008	Positive PWAS beta	610	Increasing
Figure 4	a-d	F4_loess_curves	Age-grid LOESS fitted protein trajectories.	figure_source	figure9_metscore2_protein_loess_curves_source.tsv	1	clstn3	50.6333	-0.0703624	32195	30	ok	CLSTN3	0.0805214	9.81746e-67	4.15354e-66	66.008	Positive PWAS beta	610	Increasing
Figure 4	a-d	F4_loess_curves	Age-grid LOESS fitted protein trajectories.	figure_source	figure9_metscore2_protein_loess_curves_source.tsv	1	clstn3	51.1167	-0.0534889	32195	30	ok	CLSTN3	0.0805214	9.81746e-67	4.15354e-66	66.008	Positive PWAS beta	610	Increasing
Figure 4	a-d	F4_loess_curves	Age-grid LOESS fitted protein trajectories.	figure_source	figure9_metscore2_protein_loess_curves_source.tsv	1	clstn3	51.6	-0.0372213	32195	30	ok	CLSTN3	0.0805214	9.81746e-67	4.15354e-66	66.008	Positive PWAS beta	610	Increasing
Figure 4	a-d	F4_loess_curves	Age-grid LOESS fitted protein trajectories.	figure_source	figure9_metscore2_protein_loess_curves_source.tsv	1	clstn3	52.0833	-0.0223273	32195	30	ok	CLSTN3	0.0805214	9.81746e-67	4.15354e-66	66.008	Positive PWAS beta	610	Increasing
Figure 4	a-d	F4_loess_curves	Age-grid LOESS fitted protein trajectories.	figure_source	figure9_metscore2_protein_loess_curves_source.tsv	1	clstn3	52.5667	-0.00791856	32195	30	ok	CLSTN3	0.0805214	9.81746e-67	4.15354e-66	66.008	Positive PWAS beta	610	Increasing
Figure 4	a-d	F4_loess_curves	Age-grid LOESS fitted protein trajectories.	figure_source	figure9_metscore2_protein_loess_curves_source.tsv	1	clstn3	53.05	0.0042485	32195	30	ok	CLSTN3	0.0805214	9.81746e-67	4.15354e-66	66.008	Positive PWAS beta	610	Increasing
Figure 4	a-d	F4_loess_curves	Age-grid LOESS fitted protein trajectories.	figure_source	figure9_metscore2_protein_loess_curves_source.tsv	1	clstn3	53.5333	0.0165208	32195	30	ok	CLSTN3	0.0805214	9.81746e-67	4.15354e-66	66.008	Positive PWAS beta	610	Increasing
Figure 4	a-d	F4_loess_curves	Age-grid LOESS fitted protein trajectories.	figure_source	figure9_metscore2_protein_loess_curves_source.tsv	1	clstn3	54.0167	0.0256022	32195	30	ok	CLSTN3	0.0805214	9.81746e-67	4.15354e-66	66.008	Positive PWAS beta	610	Increasing
Figure 4	a-d	F4_loess_curves	Age-grid LOESS fitted protein trajectories.	figure_source	figure9_metscore2_protein_loess_curves_source.tsv	1	clstn3	54.5	0.0358982	32195	30	ok	CLSTN3	0.0805214	9.81746e-67	4.15354e-66	66.008	Positive PWAS beta	610	Increasing
Figure 4	a-d	F4_loess_curves	Age-grid LOESS fitted protein trajectories.	figure_source	figure9_metscore2_protein_loess_curves_source.tsv	1	clstn3	54.9833	0.0422543	32195	30	ok	CLSTN3	0.0805214	9.81746e-67	4.15354e-66	66.008	Positive PWAS beta	610	Increasing
Figure 4	a-d	F4_loess_curves	Age-grid LOESS fitted protein trajectories.	figure_source	figure9_metscore2_protein_loess_curves_source.tsv	1	clstn3	55.4667	0.0500429	32195	30	ok	CLSTN3	0.0805214	9.81746e-67	4.15354e-66	66.008	Positive PWAS beta	610	Increasing
Figure 4	a-d	F4_loess_curves	Age-grid LOESS fitted protein trajectories.	figure_source	figure9_metscore2_protein_loess_curves_source.tsv	1	clstn3	55.95	0.054476	32195	30	ok	CLSTN3	0.0805214	9.81746e-67	4.15354e-66	66.008	Positive PWAS beta	610	Increasing
Figure 4	a-d	F4_loess_curves	Age-grid LOESS fitted protein trajectories.	figure_source	figure9_metscore2_protein_loess_curves_source.tsv	1	clstn3	56.4333	0.0598271	32195	30	ok	CLSTN3	0.0805214	9.81746e-67	4.15354e-66	66.008	Positive PWAS beta	610	Increasing
Figure 4	a-d	F4_loess_curves	Age-grid LOESS fitted protein trajectories.	figure_source	figure9_metscore2_protein_loess_curves_source.tsv	1	clstn3	56.9167	0.062441	32195	30	ok	CLSTN3	0.0805214	9.81746e-67	4.15354e-66	66.008	Positive PWAS beta	610	Increasing
Figure 4	a-d	F4_loess_curves	Age-grid LOESS fitted protein trajectories.	figure_source	figure9_metscore2_protein_loess_curves_source.tsv	1	clstn3	57.4	0.065375	32195	30	ok	CLSTN3	0.0805214	9.81746e-67	4.15354e-66	66.008	Positive PWAS beta	610	Increasing
Figure 4	a-d	F4_loess_curves	Age-grid LOESS fitted protein trajectories.	figure_source	figure9_metscore2_protein_loess_curves_source.tsv	1	clstn3	57.8833	0.0660328	32195	30	ok	CLSTN3	0.0805214	9.81746e-67	4.15354e-66	66.008	Positive PWAS beta	610	Increasing
Figure 4	a-d	F4_loess_curves	Age-grid LOESS fitted protein trajectories.	figure_source	figure9_metscore2_protein_loess_curves_source.tsv	1	clstn3	58.3667	0.0667548	32195	30	ok	CLSTN3	0.0805214	9.81746e-67	4.15354e-66	66.008	Positive PWAS beta	610	Increasing
Figure 4	a-d	F4_loess_curves	Age-grid LOESS fitted protein trajectories.	figure_source	figure9_metscore2_protein_loess_curves_source.tsv	1	clstn3	58.85	0.0660377	32195	30	ok	CLSTN3	0.0805214	9.81746e-67	4.15354e-66	66.008	Positive PWAS beta	610	Increasing
Figure 4	a-d	F4_loess_curves	Age-grid LOESS fitted protein trajectories.	figure_source	figure9_metscore2_protein_loess_curves_source.tsv	1	clstn3	59.3333	0.0651955	32195	30	ok	CLSTN3	0.0805214	9.81746e-67	4.15354e-66	66.008	Positive PWAS beta	610	Increasing
Figure 4	a-d	F4_loess_curves	Age-grid LOESS fitted protein trajectories.	figure_source	figure9_metscore2_protein_loess_curves_source.tsv	1	clstn3	59.8167	0.0651892	32195	30	ok	CLSTN3	0.0805214	9.81746e-67	4.15354e-66	66.008	Positive PWAS beta	610	Increasing
Figure 4	a-d	F4_loess_curves	Age-grid LOESS fitted protein trajectories.	figure_source	figure9_metscore2_protein_loess_curves_source.tsv	1	clstn3	60.3	0.0658432	32195	30	ok	CLSTN3	0.0805214	9.81746e-67	4.15354e-66	66.008	Positive PWAS beta	610	Increasing
Figure 4	a-d	F4_loess_curves	Age-grid LOESS fitted protein trajectories.	figure_source	figure9_metscore2_protein_loess_curves_source.tsv	1	clstn3	60.7833	0.0668994	32195	30	ok	CLSTN3	0.0805214	9.81746e-67	4.15354e-66	66.008	Positive PWAS beta	610	Increasing
Figure 4	a-d	F4_loess_curves	Age-grid LOESS fitted protein trajectories.	figure_source	figure9_metscore2_protein_loess_curves_source.tsv	1	clstn3	61.2667	0.0681873	32195	30	ok	CLSTN3	0.0805214	9.81746e-67	4.15354e-66	66.008	Positive PWAS beta	610	Increasing
Figure 4	a-d	F4_loess_curves	Age-grid LOESS fitted protein trajectories.	figure_source	figure9_metscore2_protein_loess_curves_source.tsv	1	clstn3	61.75	0.0696128	32195	30	ok	CLSTN3	0.0805214	9.81746e-67	4.15354e-66	66.008	Positive PWAS beta	610	Increasing
Figure 4	a-d	F4_loess_curves	Age-grid LOESS fitted protein trajectories.	figure_source	figure9_metscore2_protein_loess_curves_source.tsv	1	clstn3	62.2333	0.0711272	32195	30	ok	CLSTN3	0.0805214	9.81746e-67	4.15354e-66	66.008	Positive PWAS beta	610	Increasing
Figure 4	a-d	F4_loess_curves	Age-grid LOESS fitted protein trajectories.	figure_source	figure9_metscore2_protein_loess_curves_source.tsv	1	clstn3	62.7167	0.072708	32195	30	ok	CLSTN3	0.0805214	9.81746e-67	4.15354e-66	66.008	Positive PWAS beta	610	Increasing
Figure 4	a-d	F4_loess_curves	Age-grid LOESS fitted protein trajectories.	figure_source	figure9_metscore2_protein_loess_curves_source.tsv	1	clstn3	63.2	0.0743478	32195	30	ok	CLSTN3	0.0805214	9.81746e-67	4.15354e-66	66.008	Positive PWAS beta	610	Increasing
Figure 4	a-d	F4_loess_curves	Age-grid LOESS fitted protein trajectories.	figure_source	figure9_metscore2_protein_loess_curves_source.tsv	1	clstn3	63.6833	0.0760467	32195	30	ok	CLSTN3	0.0805214	9.81746e-67	4.15354e-66	66.008	Positive PWAS beta	610	Increasing
Figure 4	a-d	F4_loess_curves	Age-grid LOESS fitted protein trajectories.	figure_source	figure9_metscore2_protein_loess_curves_source.tsv	1	clstn3	64.1667	0.0778093	32195	30	ok	CLSTN3	0.0805214	9.81746e-67	4.15354e-66	66.008	Positive PWAS beta	610	Increasing
Figure 4	a-d	F4_loess_curves	Age-grid LOESS fitted protein trajectories.	figure_source	figure9_metscore2_protein_loess_curves_source.tsv	1	clstn3	64.65	0.0796436	32195	30	ok	CLSTN3	0.0805214	9.81746e-67	4.15354e-66	66.008	Positive PWAS beta	610	Increasing
Figure 4	a-d	F4_loess_curves	Age-grid LOESS fitted protein trajectories.	figure_source	figure9_metscore2_protein_loess_curves_source.tsv	1	clstn3	65.1333	0.0815608	32195	30	ok	CLSTN3	0.0805214	9.81746e-67	4.15354e-66	66.008	Positive PWAS beta	610	Increasing
Figure 4	a-d	F4_loess_curves	Age-grid LOESS fitted protein trajectories.	figure_source	figure9_metscore2_protein_loess_curves_source.tsv	1	clstn3	65.6167	0.0835741	32195	30	ok	CLSTN3	0.0805214	9.81746e-67	4.15354e-66	66.008	Positive PWAS beta	610	Increasing
Figure 4	a-d	F4_loess_curves	Age-grid LOESS fitted protein trajectories.	figure_source	figure9_metscore2_protein_loess_curves_source.tsv	1	clstn3	66.1	0.0856989	32195	30	ok	CLSTN3	0.0805214	9.81746e-67	4.15354e-66	66.008	Positive PWAS beta	610	Increasing
Figure 4	a-d	F4_loess_curves	Age-grid LOESS fitted protein trajectories.	figure_source	figure9_metscore2_protein_loess_curves_source.tsv	1	clstn3	66.5833	0.0879511	32195	30	ok	CLSTN3	0.0805214	9.81746e-67	4.15354e-66	66.008	Positive PWAS beta	610	Increasing
Figure 4	a-d	F4_loess_curves	Age-grid LOESS fitted protein trajectories.	figure_source	figure9_metscore2_protein_loess_curves_source.tsv	1	clstn3	67.0667	0.0903469	32195	30	ok	CLSTN3	0.0805214	9.81746e-67	4.15354e-66	66.008	Positive PWAS beta	610	Increasing
Figure 4	a-d	F4_loess_curves	Age-grid LOESS fitted protein trajectories.	figure_source	figure9_metscore2_protein_loess_curves_source.tsv	1	clstn3	67.55	0.0929012	32195	30	ok	CLSTN3	0.0805214	9.81746e-67	4.15354e-66	66.008	Positive PWAS beta	610	Increasing
Figure 4	a-d	F4_loess_curves	Age-grid LOESS fitted protein trajectories.	figure_source	figure9_metscore2_protein_loess_curves_source.tsv	1	clstn3	68.0333	0.0956262	32195	30	ok	CLSTN3	0.0805214	9.81746e-67	4.15354e-66	66.008	Positive PWAS beta	610	Increasing
Figure 4	a-d	F4_loess_curves	Age-grid LOESS fitted protein trajectories.	figure_source	figure9_metscore2_protein_loess_curves_source.tsv	1	clstn3	68.5167	0.0985311	32195	30	ok	CLSTN3	0.0805214	9.81746e-67	4.15354e-66	66.008	Positive PWAS beta	610	Increasing
Figure 4	a-d	F4_loess_curves	Age-grid LOESS fitted protein trajectories.	figure_source	figure9_metscore2_protein_loess_curves_source.tsv	1	clstn3	69	0.10162	32195	30	ok	CLSTN3	0.0805214	9.81746e-67	4.15354e-66	66.008	Positive PWAS beta	610	Increasing
Figure 4	a-d	F4_loess_curves	Age-grid LOESS fitted protein trajectories.	figure_source	figure9_metscore2_protein_loess_curves_source.tsv	1	clta	40	-0.0759338	36208	30	ok	CLTA	0.0276473	1.51649e-09	3.05078e-09	8.81916	Positive PWAS beta	610	Increasing
Figure 4	a-d	F4_loess_curves	Age-grid LOESS fitted protein trajectories.	figure_source	figure9_metscore2_protein_loess_curves_source.tsv	1	clta	40.4833	-0.0730519	36208	30	ok	CLTA	0.0276473	1.51649e-09	3.05078e-09	8.81916	Positive PWAS beta	610	Increasing
Figure 4	a-d	F4_loess_curves	Age-grid LOESS fitted protein trajectories.	figure_source	figure9_metscore2_protein_loess_curves_source.tsv	1	clta	40.9667	-0.0702874	36208	30	ok	CLTA	0.0276473	1.51649e-09	3.05078e-09	8.81916	Positive PWAS beta	610	Increasing
Figure 4	a-d	F4_loess_curves	Age-grid LOESS fitted protein trajectories.	figure_source	figure9_metscore2_protein_loess_curves_source.tsv	1	clta	41.45	-0.0676245	36208	30	ok	CLTA	0.0276473	1.51649e-09	3.05078e-09	8.81916	Positive PWAS beta	610	Increasing
Figure 4	a-d	F4_loess_curves	Age-grid LOESS fitted protein trajectories.	figure_source	figure9_metscore2_protein_loess_curves_source.tsv	1	clta	41.9333	-0.0650414	36208	30	ok	CLTA	0.0276473	1.51649e-09	3.05078e-09	8.81916	Positive PWAS beta	610	Increasing
Figure 4	a-d	F4_loess_curves	Age-grid LOESS fitted protein trajectories.	figure_source	figure9_metscore2_protein_loess_curves_source.tsv	1	clta	42.4167	-0.0625171	36208	30	ok	CLTA	0.0276473	1.51649e-09	3.05078e-09	8.81916	Positive PWAS beta	610	Increasing
Figure 4	a-d	F4_loess_curves	Age-grid LOESS fitted protein trajectories.	figure_source	figure9_metscore2_protein_loess_curves_source.tsv	1	clta	42.9	-0.0600386	36208	30	ok	CLTA	0.0276473	1.51649e-09	3.05078e-09	8.81916	Positive PWAS beta	610	Increasing
Figure 4	a-d	F4_loess_curves	Age-grid LOESS fitted protein trajectories.	figure_source	figure9_metscore2_protein_loess_curves_source.tsv	1	clta	43.3833	-0.0575961	36208	30	ok	CLTA	0.0276473	1.51649e-09	3.05078e-09	8.81916	Positive PWAS beta	610	Increasing
Figure 4	a-d	F4_loess_curves	Age-grid LOESS fitted protein trajectories.	figure_source	figure9_metscore2_protein_loess_curves_source.tsv	1	clta	43.8667	-0.055181	36208	30	ok	CLTA	0.0276473	1.51649e-09	3.05078e-09	8.81916	Positive PWAS beta	610	Increasing
Figure 4	a-d	F4_loess_curves	Age-grid LOESS fitted protein trajectories.	figure_source	figure9_metscore2_protein_loess_curves_source.tsv	1	clta	44.35	-0.0527859	36208	30	ok	CLTA	0.0276473	1.51649e-09	3.05078e-09	8.81916	Positive PWAS beta	610	Increasing
Figure 4	a-d	F4_loess_curves	Age-grid LOESS fitted protein trajectories.	figure_source	figure9_metscore2_protein_loess_curves_source.tsv	1	clta	44.8333	-0.0504049	36208	30	ok	CLTA	0.0276473	1.51649e-09	3.05078e-09	8.81916	Positive PWAS beta	610	Increasing
Figure 4	a-d	F4_loess_curves	Age-grid LOESS fitted protein trajectories.	figure_source	figure9_metscore2_protein_loess_curves_source.tsv	1	clta	45.3167	-0.0480337	36208	30	ok	CLTA	0.0276473	1.51649e-09	3.05078e-09	8.81916	Positive PWAS beta	610	Increasing
Figure 4	a-d	F4_loess_curves	Age-grid LOESS fitted protein trajectories.	figure_source	figure9_metscore2_protein_loess_curves_source.tsv	1	clta	45.8	-0.0456711	36208	30	ok	CLTA	0.0276473	1.51649e-09	3.05078e-09	8.81916	Positive PWAS beta	610	Increasing
Figure 4	a-d	F4_loess_curves	Age-grid LOESS fitted protein trajectories.	figure_source	figure9_metscore2_protein_loess_curves_source.tsv	1	clta	46.2833	-0.0433194	36208	30	ok	CLTA	0.0276473	1.51649e-09	3.05078e-09	8.81916	Positive PWAS beta	610	Increasing
Figure 4	a-d	F4_loess_curves	Age-grid LOESS fitted protein trajectories.	figure_source	figure9_metscore2_protein_loess_curves_source.tsv	1	clta	46.7667	-0.0409843	36208	30	ok	CLTA	0.0276473	1.51649e-09	3.05078e-09	8.81916	Positive PWAS beta	610	Increasing
Figure 4	a-d	F4_loess_curves	Age-grid LOESS fitted protein trajectories.	figure_source	figure9_metscore2_protein_loess_curves_source.tsv	1	clta	47.25	-0.0386756	36208	30	ok	CLTA	0.0276473	1.51649e-09	3.05078e-09	8.81916	Positive PWAS beta	610	Increasing
Figure 4	a-d	F4_loess_curves	Age-grid LOESS fitted protein trajectories.	figure_source	figure9_metscore2_protein_loess_curves_source.tsv	1	clta	47.7333	-0.0364104	36208	30	ok	CLTA	0.0276473	1.51649e-09	3.05078e-09	8.81916	Positive PWAS beta	610	Increasing
Figure 4	a-d	F4_loess_curves	Age-grid LOESS fitted protein trajectories.	figure_source	figure9_metscore2_protein_loess_curves_source.tsv	1	clta	48.2167	-0.0342141	36208	30	ok	CLTA	0.0276473	1.51649e-09	3.05078e-09	8.81916	Positive PWAS beta	610	Increasing
Figure 4	a-d	F4_loess_curves	Age-grid LOESS fitted protein trajectories.	figure_source	figure9_metscore2_protein_loess_curves_source.tsv	1	clta	48.7	-0.032113	36208	30	ok	CLTA	0.0276473	1.51649e-09	3.05078e-09	8.81916	Positive PWAS beta	610	Increasing
Figure 4	a-d	F4_loess_curves	Age-grid LOESS fitted protein trajectories.	figure_source	figure9_metscore2_protein_loess_curves_source.tsv	1	clta	49.1833	-0.0301209	36208	30	ok	CLTA	0.0276473	1.51649e-09	3.05078e-09	8.81916	Positive PWAS beta	610	Increasing
Figure 4	a-d	F4_loess_curves	Age-grid LOESS fitted protein trajectories.	figure_source	figure9_metscore2_protein_loess_curves_source.tsv	1	clta	49.6667	-0.0281891	36208	30	ok	CLTA	0.0276473	1.51649e-09	3.05078e-09	8.81916	Positive PWAS beta	610	Increasing
Figure 4	a-d	F4_loess_curves	Age-grid LOESS fitted protein trajectories.	figure_source	figure9_metscore2_protein_loess_curves_source.tsv	1	clta	50.15	-0.0260838	36208	30	ok	CLTA	0.0276473	1.51649e-09	3.05078e-09	8.81916	Positive PWAS beta	610	Increasing
Figure 4	a-d	F4_loess_curves	Age-grid LOESS fitted protein trajectories.	figure_source	figure9_metscore2_protein_loess_curves_source.tsv	1	clta	50.6333	-0.0225045	36208	30	ok	CLTA	0.0276473	1.51649e-09	3.05078e-09	8.81916	Positive PWAS beta	610	Increasing
Figure 4	a-d	F4_loess_curves	Age-grid LOESS fitted protein trajectories.	figure_source	figure9_metscore2_protein_loess_curves_source.tsv	1	clta	51.1167	-0.0172652	36208	30	ok	CLTA	0.0276473	1.51649e-09	3.05078e-09	8.81916	Positive PWAS beta	610	Increasing
Figure 4	a-d	F4_loess_curves	Age-grid LOESS fitted protein trajectories.	figure_source	figure9_metscore2_protein_loess_curves_source.tsv	1	clta	51.6	-0.0131908	36208	30	ok	CLTA	0.0276473	1.51649e-09	3.05078e-09	8.81916	Positive PWAS beta	610	Increasing
Figure 4	a-d	F4_loess_curves	Age-grid LOESS fitted protein trajectories.	figure_source	figure9_metscore2_protein_loess_curves_source.tsv	1	clta	52.0833	-0.00841276	36208	30	ok	CLTA	0.0276473	1.51649e-09	3.05078e-09	8.81916	Positive PWAS beta	610	Increasing
Figure 4	a-d	F4_loess_curves	Age-grid LOESS fitted protein trajectories.	figure_source	figure9_metscore2_protein_loess_curves_source.tsv	1	clta	52.5667	-0.00455163	36208	30	ok	CLTA	0.0276473	1.51649e-09	3.05078e-09	8.81916	Positive PWAS beta	610	Increasing
Figure 4	a-d	F4_loess_curves	Age-grid LOESS fitted protein trajectories.	figure_source	figure9_metscore2_protein_loess_curves_source.tsv	1	clta	53.05	-0.000505154	36208	30	ok	CLTA	0.0276473	1.51649e-09	3.05078e-09	8.81916	Positive PWAS beta	610	Increasing
Figure 4	a-d	F4_loess_curves	Age-grid LOESS fitted protein trajectories.	figure_source	figure9_metscore2_protein_loess_curves_source.tsv	1	clta	53.5333	0.0034842	36208	30	ok	CLTA	0.0276473	1.51649e-09	3.05078e-09	8.81916	Positive PWAS beta	610	Increasing
Figure 4	a-d	F4_loess_curves	Age-grid LOESS fitted protein trajectories.	figure_source	figure9_metscore2_protein_loess_curves_source.tsv	1	clta	54.0167	0.00690419	36208	30	ok	CLTA	0.0276473	1.51649e-09	3.05078e-09	8.81916	Positive PWAS beta	610	Increasing
Figure 4	a-d	F4_loess_curves	Age-grid LOESS fitted protein trajectories.	figure_source	figure9_metscore2_protein_loess_curves_source.tsv	1	clta	54.5	0.0111668	36208	30	ok	CLTA	0.0276473	1.51649e-09	3.05078e-09	8.81916	Positive PWAS beta	610	Increasing
Figure 4	a-d	F4_loess_curves	Age-grid LOESS fitted protein trajectories.	figure_source	figure9_metscore2_protein_loess_curves_source.tsv	1	clta	54.9833	0.0134685	36208	30	ok	CLTA	0.0276473	1.51649e-09	3.05078e-09	8.81916	Positive PWAS beta	610	Increasing
Figure 4	a-d	F4_loess_curves	Age-grid LOESS fitted protein trajectories.	figure_source	figure9_metscore2_protein_loess_curves_source.tsv	1	clta	55.4667	0.0172987	36208	30	ok	CLTA	0.0276473	1.51649e-09	3.05078e-09	8.81916	Positive PWAS beta	610	Increasing
Figure 4	a-d	F4_loess_curves	Age-grid LOESS fitted protein trajectories.	figure_source	figure9_metscore2_protein_loess_curves_source.tsv	1	clta	55.95	0.0181504	36208	30	ok	CLTA	0.0276473	1.51649e-09	3.05078e-09	8.81916	Positive PWAS beta	610	Increasing
Figure 4	a-d	F4_loess_curves	Age-grid LOESS fitted protein trajectories.	figure_source	figure9_metscore2_protein_loess_curves_source.tsv	1	clta	56.4333	0.0205735	36208	30	ok	CLTA	0.0276473	1.51649e-09	3.05078e-09	8.81916	Positive PWAS beta	610	Increasing
Figure 4	a-d	F4_loess_curves	Age-grid LOESS fitted protein trajectories.	figure_source	figure9_metscore2_protein_loess_curves_source.tsv	1	clta	56.9167	0.0200659	36208	30	ok	CLTA	0.0276473	1.51649e-09	3.05078e-09	8.81916	Positive PWAS beta	610	Increasing
Figure 4	a-d	F4_loess_curves	Age-grid LOESS fitted protein trajectories.	figure_source	figure9_metscore2_protein_loess_curves_source.tsv	1	clta	57.4	0.0206395	36208	30	ok	CLTA	0.0276473	1.51649e-09	3.05078e-09	8.81916	Positive PWAS beta	610	Increasing
Figure 4	a-d	F4_loess_curves	Age-grid LOESS fitted protein trajectories.	figure_source	figure9_metscore2_protein_loess_curves_source.tsv	1	clta	57.8833	0.0194055	36208	30	ok	CLTA	0.0276473	1.51649e-09	3.05078e-09	8.81916	Positive PWAS beta	610	Increasing
Figure 4	a-d	F4_loess_curves	Age-grid LOESS fitted protein trajectories.	figure_source	figure9_metscore2_protein_loess_curves_source.tsv	1	clta	58.3667	0.0186216	36208	30	ok	CLTA	0.0276473	1.51649e-09	3.05078e-09	8.81916	Positive PWAS beta	610	Increasing
Figure 4	a-d	F4_loess_curves	Age-grid LOESS fitted protein trajectories.	figure_source	figure9_metscore2_protein_loess_curves_source.tsv	1	clta	58.85	0.0172644	36208	30	ok	CLTA	0.0276473	1.51649e-09	3.05078e-09	8.81916	Positive PWAS beta	610	Increasing
Figure 4	a-d	F4_loess_curves	Age-grid LOESS fitted protein trajectories.	figure_source	figure9_metscore2_protein_loess_curves_source.tsv	1	clta	59.3333	0.0162918	36208	30	ok	CLTA	0.0276473	1.51649e-09	3.05078e-09	8.81916	Positive PWAS beta	610	Increasing
Figure 4	a-d	F4_loess_curves	Age-grid LOESS fitted protein trajectories.	figure_source	figure9_metscore2_protein_loess_curves_source.tsv	1	clta	59.8167	0.0158704	36208	30	ok	CLTA	0.0276473	1.51649e-09	3.05078e-09	8.81916	Positive PWAS beta	610	Increasing
Figure 4	a-d	F4_loess_curves	Age-grid LOESS fitted protein trajectories.	figure_source	figure9_metscore2_protein_loess_curves_source.tsv	1	clta	60.3	0.0158014	36208	30	ok	CLTA	0.0276473	1.51649e-09	3.05078e-09	8.81916	Positive PWAS beta	610	Increasing
Figure 4	a-d	F4_loess_curves	Age-grid LOESS fitted protein trajectories.	figure_source	figure9_metscore2_protein_loess_curves_source.tsv	1	clta	60.7833	0.0159404	36208	30	ok	CLTA	0.0276473	1.51649e-09	3.05078e-09	8.81916	Positive PWAS beta	610	Increasing
Figure 4	a-d	F4_loess_curves	Age-grid LOESS fitted protein trajectories.	figure_source	figure9_metscore2_protein_loess_curves_source.tsv	1	clta	61.2667	0.0162118	36208	30	ok	CLTA	0.0276473	1.51649e-09	3.05078e-09	8.81916	Positive PWAS beta	610	Increasing
Figure 4	a-d	F4_loess_curves	Age-grid LOESS fitted protein trajectories.	figure_source	figure9_metscore2_protein_loess_curves_source.tsv	1	clta	61.75	0.0165788	36208	30	ok	CLTA	0.0276473	1.51649e-09	3.05078e-09	8.81916	Positive PWAS beta	610	Increasing
Figure 4	a-d	F4_loess_curves	Age-grid LOESS fitted protein trajectories.	figure_source	figure9_metscore2_protein_loess_curves_source.tsv	1	clta	62.2333	0.0170249	36208	30	ok	CLTA	0.0276473	1.51649e-09	3.05078e-09	8.81916	Positive PWAS beta	610	Increasing
Figure 4	a-d	F4_loess_curves	Age-grid LOESS fitted protein trajectories.	figure_source	figure9_metscore2_protein_loess_curves_source.tsv	1	clta	62.7167	0.0175456	36208	30	ok	CLTA	0.0276473	1.51649e-09	3.05078e-09	8.81916	Positive PWAS beta	610	Increasing
Figure 4	a-d	F4_loess_curves	Age-grid LOESS fitted protein trajectories.	figure_source	figure9_metscore2_protein_loess_curves_source.tsv	1	clta	63.2	0.0181432	36208	30	ok	CLTA	0.0276473	1.51649e-09	3.05078e-09	8.81916	Positive PWAS beta	610	Increasing
Figure 4	a-d	F4_loess_curves	Age-grid LOESS fitted protein trajectories.	figure_source	figure9_metscore2_protein_loess_curves_source.tsv	1	clta	63.6833	0.0188249	36208	30	ok	CLTA	0.0276473	1.51649e-09	3.05078e-09	8.81916	Positive PWAS beta	610	Increasing
Figure 4	a-d	F4_loess_curves	Age-grid LOESS fitted protein trajectories.	figure_source	figure9_metscore2_protein_loess_curves_source.tsv	1	clta	64.1667	0.0196013	36208	30	ok	CLTA	0.0276473	1.51649e-09	3.05078e-09	8.81916	Positive PWAS beta	610	Increasing
Figure 4	a-d	F4_loess_curves	Age-grid LOESS fitted protein trajectories.	figure_source	figure9_metscore2_protein_loess_curves_source.tsv	1	clta	64.65	0.0204825	36208	30	ok	CLTA	0.0276473	1.51649e-09	3.05078e-09	8.81916	Positive PWAS beta	610	Increasing
Figure 4	a-d	F4_loess_curves	Age-grid LOESS fitted protein trajectories.	figure_source	figure9_metscore2_protein_loess_curves_source.tsv	1	clta	65.1333	0.0214783	36208	30	ok	CLTA	0.0276473	1.51649e-09	3.05078e-09	8.81916	Positive PWAS beta	610	Increasing
Figure 4	a-d	F4_loess_curves	Age-grid LOESS fitted protein trajectories.	figure_source	figure9_metscore2_protein_loess_curves_source.tsv	1	clta	65.6167	0.0225966	36208	30	ok	CLTA	0.0276473	1.51649e-09	3.05078e-09	8.81916	Positive PWAS beta	610	Increasing
Figure 4	a-d	F4_loess_curves	Age-grid LOESS fitted protein trajectories.	figure_source	figure9_metscore2_protein_loess_curves_source.tsv	1	clta	66.1	0.023844	36208	30	ok	CLTA	0.0276473	1.51649e-09	3.05078e-09	8.81916	Positive PWAS beta	610	Increasing
Figure 4	a-d	F4_loess_curves	Age-grid LOESS fitted protein trajectories.	figure_source	figure9_metscore2_protein_loess_curves_source.tsv	1	clta	66.5833	0.0252254	36208	30	ok	CLTA	0.0276473	1.51649e-09	3.05078e-09	8.81916	Positive PWAS beta	610	Increasing
Figure 4	a-d	F4_loess_curves	Age-grid LOESS fitted protein trajectories.	figure_source	figure9_metscore2_protein_loess_curves_source.tsv	1	clta	67.0667	0.0267439	36208	30	ok	CLTA	0.0276473	1.51649e-09	3.05078e-09	8.81916	Positive PWAS beta	610	Increasing
Figure 4	a-d	F4_loess_curves	Age-grid LOESS fitted protein trajectories.	figure_source	figure9_metscore2_protein_loess_curves_source.tsv	1	clta	67.55	0.0284015	36208	30	ok	CLTA	0.0276473	1.51649e-09	3.05078e-09	8.81916	Positive PWAS beta	610	Increasing
Figure 4	a-d	F4_loess_curves	Age-grid LOESS fitted protein trajectories.	figure_source	figure9_metscore2_protein_loess_curves_source.tsv	1	clta	68.0333	0.030199	36208	30	ok	CLTA	0.0276473	1.51649e-09	3.05078e-09	8.81916	Positive PWAS beta	610	Increasing
Figure 4	a-d	F4_loess_curves	Age-grid LOESS fitted protein trajectories.	figure_source	figure9_metscore2_protein_loess_curves_source.tsv	1	clta	68.5167	0.0321366	36208	30	ok	CLTA	0.0276473	1.51649e-09	3.05078e-09	8.81916	Positive PWAS beta	610	Increasing
Figure 4	a-d	F4_loess_curves	Age-grid LOESS fitted protein trajectories.	figure_source	figure9_metscore2_protein_loess_curves_source.tsv	1	clta	69	0.0342132	36208	30	ok	CLTA	0.0276473	1.51649e-09	3.05078e-09	8.81916	Positive PWAS beta	610	Increasing
Figure 4	a-d	F4_loess_curves	Age-grid LOESS fitted protein trajectories.	figure_source	figure9_metscore2_protein_loess_curves_source.tsv	1	clul1	40	-0.128371	36861	30	ok	CLUL1	-0.0657599	1.1758e-41	3.84674e-41	40.9297	Negative PWAS beta	610	Increasing
Figure 4	a-d	F4_loess_curves	Age-grid LOESS fitted protein trajectories.	figure_source	figure9_metscore2_protein_loess_curves_source.tsv	1	clul1	40.4833	-0.126558	36861	30	ok	CLUL1	-0.0657599	1.1758e-41	3.84674e-41	40.9297	Negative PWAS beta	610	Increasing
Figure 4	a-d	F4_loess_curves	Age-grid LOESS fitted protein trajectories.	figure_source	figure9_metscore2_protein_loess_curves_source.tsv	1	clul1	40.9667	-0.124592	36861	30	ok	CLUL1	-0.0657599	1.1758e-41	3.84674e-41	40.9297	Negative PWAS beta	610	Increasing
Figure 4	a-d	F4_loess_curves	Age-grid LOESS fitted protein trajectories.	figure_source	figure9_metscore2_protein_loess_curves_source.tsv	1	clul1	41.45	-0.122467	36861	30	ok	CLUL1	-0.0657599	1.1758e-41	3.84674e-41	40.9297	Negative PWAS beta	610	Increasing
Figure 4	a-d	F4_loess_curves	Age-grid LOESS fitted protein trajectories.	figure_source	figure9_metscore2_protein_loess_curves_source.tsv	1	clul1	41.9333	-0.12018	36861	30	ok	CLUL1	-0.0657599	1.1758e-41	3.84674e-41	40.9297	Negative PWAS beta	610	Increasing
Figure 4	a-d	F4_loess_curves	Age-grid LOESS fitted protein trajectories.	figure_source	figure9_metscore2_protein_loess_curves_source.tsv	1	clul1	42.4167	-0.117723	36861	30	ok	CLUL1	-0.0657599	1.1758e-41	3.84674e-41	40.9297	Negative PWAS beta	610	Increasing
Figure 4	a-d	F4_loess_curves	Age-grid LOESS fitted protein trajectories.	figure_source	figure9_metscore2_protein_loess_curves_source.tsv	1	clul1	42.9	-0.115088	36861	30	ok	CLUL1	-0.0657599	1.1758e-41	3.84674e-41	40.9297	Negative PWAS beta	610	Increasing
Figure 4	a-d	F4_loess_curves	Age-grid LOESS fitted protein trajectories.	figure_source	figure9_metscore2_protein_loess_curves_source.tsv	1	clul1	43.3833	-0.112267	36861	30	ok	CLUL1	-0.0657599	1.1758e-41	3.84674e-41	40.9297	Negative PWAS beta	610	Increasing
Figure 4	a-d	F4_loess_curves	Age-grid LOESS fitted protein trajectories.	figure_source	figure9_metscore2_protein_loess_curves_source.tsv	1	clul1	43.8667	-0.10925	36861	30	ok	CLUL1	-0.0657599	1.1758e-41	3.84674e-41	40.9297	Negative PWAS beta	610	Increasing
Figure 4	a-d	F4_loess_curves	Age-grid LOESS fitted protein trajectories.	figure_source	figure9_metscore2_protein_loess_curves_source.tsv	1	clul1	44.35	-0.106027	36861	30	ok	CLUL1	-0.0657599	1.1758e-41	3.84674e-41	40.9297	Negative PWAS beta	610	Increasing
Figure 4	a-d	F4_loess_curves	Age-grid LOESS fitted protein trajectories.	figure_source	figure9_metscore2_protein_loess_curves_source.tsv	1	clul1	44.8333	-0.102593	36861	30	ok	CLUL1	-0.0657599	1.1758e-41	3.84674e-41	40.9297	Negative PWAS beta	610	Increasing
Figure 4	a-d	F4_loess_curves	Age-grid LOESS fitted protein trajectories.	figure_source	figure9_metscore2_protein_loess_curves_source.tsv	1	clul1	45.3167	-0.0989494	36861	30	ok	CLUL1	-0.0657599	1.1758e-41	3.84674e-41	40.9297	Negative PWAS beta	610	Increasing
Figure 4	a-d	F4_loess_curves	Age-grid LOESS fitted protein trajectories.	figure_source	figure9_metscore2_protein_loess_curves_source.tsv	1	clul1	45.8	-0.0951008	36861	30	ok	CLUL1	-0.0657599	1.1758e-41	3.84674e-41	40.9297	Negative PWAS beta	610	Increasing
Figure 4	a-d	F4_loess_curves	Age-grid LOESS fitted protein trajectories.	figure_source	figure9_metscore2_protein_loess_curves_source.tsv	1	clul1	46.2833	-0.0910566	36861	30	ok	CLUL1	-0.0657599	1.1758e-41	3.84674e-41	40.9297	Negative PWAS beta	610	Increasing
Figure 4	a-d	F4_loess_curves	Age-grid LOESS fitted protein trajectories.	figure_source	figure9_metscore2_protein_loess_curves_source.tsv	1	clul1	46.7667	-0.0868286	36861	30	ok	CLUL1	-0.0657599	1.1758e-41	3.84674e-41	40.9297	Negative PWAS beta	610	Increasing
Figure 4	a-d	F4_loess_curves	Age-grid LOESS fitted protein trajectories.	figure_source	figure9_metscore2_protein_loess_curves_source.tsv	1	clul1	47.25	-0.0824309	36861	30	ok	CLUL1	-0.0657599	1.1758e-41	3.84674e-41	40.9297	Negative PWAS beta	610	Increasing
Figure 4	a-d	F4_loess_curves	Age-grid LOESS fitted protein trajectories.	figure_source	figure9_metscore2_protein_loess_curves_source.tsv	1	clul1	47.7333	-0.07788	36861	30	ok	CLUL1	-0.0657599	1.1758e-41	3.84674e-41	40.9297	Negative PWAS beta	610	Increasing
Figure 4	a-d	F4_loess_curves	Age-grid LOESS fitted protein trajectories.	figure_source	figure9_metscore2_protein_loess_curves_source.tsv	1	clul1	48.2167	-0.0731948	36861	30	ok	CLUL1	-0.0657599	1.1758e-41	3.84674e-41	40.9297	Negative PWAS beta	610	Increasing
Figure 4	a-d	F4_loess_curves	Age-grid LOESS fitted protein trajectories.	figure_source	figure9_metscore2_protein_loess_curves_source.tsv	1	clul1	48.7	-0.068399	36861	30	ok	CLUL1	-0.0657599	1.1758e-41	3.84674e-41	40.9297	Negative PWAS beta	610	Increasing
Figure 4	a-d	F4_loess_curves	Age-grid LOESS fitted protein trajectories.	figure_source	figure9_metscore2_protein_loess_curves_source.tsv	1	clul1	49.1833	-0.0635196	36861	30	ok	CLUL1	-0.0657599	1.1758e-41	3.84674e-41	40.9297	Negative PWAS beta	610	Increasing
Figure 4	a-d	F4_loess_curves	Age-grid LOESS fitted protein trajectories.	figure_source	figure9_metscore2_protein_loess_curves_source.tsv	1	clul1	49.6667	-0.0585725	36861	30	ok	CLUL1	-0.0657599	1.1758e-41	3.84674e-41	40.9297	Negative PWAS beta	610	Increasing
Figure 4	a-d	F4_loess_curves	Age-grid LOESS fitted protein trajectories.	figure_source	figure9_metscore2_protein_loess_curves_source.tsv	1	clul1	50.15	-0.0535126	36861	30	ok	CLUL1	-0.0657599	1.1758e-41	3.84674e-41	40.9297	Negative PWAS beta	610	Increasing
Figure 4	a-d	F4_loess_curves	Age-grid LOESS fitted protein trajectories.	figure_source	figure9_metscore2_protein_loess_curves_source.tsv	1	clul1	50.6333	-0.0475102	36861	30	ok	CLUL1	-0.0657599	1.1758e-41	3.84674e-41	40.9297	Negative PWAS beta	610	Increasing
Figure 4	a-d	F4_loess_curves	Age-grid LOESS fitted protein trajectories.	figure_source	figure9_metscore2_protein_loess_curves_source.tsv	1	clul1	51.1167	-0.0403269	36861	30	ok	CLUL1	-0.0657599	1.1758e-41	3.84674e-41	40.9297	Negative PWAS beta	610	Increasing
Figure 4	a-d	F4_loess_curves	Age-grid LOESS fitted protein trajectories.	figure_source	figure9_metscore2_protein_loess_curves_source.tsv	1	clul1	51.6	-0.0337755	36861	30	ok	CLUL1	-0.0657599	1.1758e-41	3.84674e-41	40.9297	Negative PWAS beta	610	Increasing
Figure 4	a-d	F4_loess_curves	Age-grid LOESS fitted protein trajectories.	figure_source	figure9_metscore2_protein_loess_curves_source.tsv	1	clul1	52.0833	-0.0265863	36861	30	ok	CLUL1	-0.0657599	1.1758e-41	3.84674e-41	40.9297	Negative PWAS beta	610	Increasing
Figure 4	a-d	F4_loess_curves	Age-grid LOESS fitted protein trajectories.	figure_source	figure9_metscore2_protein_loess_curves_source.tsv	1	clul1	52.5667	-0.0192826	36861	30	ok	CLUL1	-0.0657599	1.1758e-41	3.84674e-41	40.9297	Negative PWAS beta	610	Increasing
Figure 4	a-d	F4_loess_curves	Age-grid LOESS fitted protein trajectories.	figure_source	figure9_metscore2_protein_loess_curves_source.tsv	1	clul1	53.05	-0.0120231	36861	30	ok	CLUL1	-0.0657599	1.1758e-41	3.84674e-41	40.9297	Negative PWAS beta	610	Increasing
Figure 4	a-d	F4_loess_curves	Age-grid LOESS fitted protein trajectories.	figure_source	figure9_metscore2_protein_loess_curves_source.tsv	1	clul1	53.5333	-0.0043186	36861	30	ok	CLUL1	-0.0657599	1.1758e-41	3.84674e-41	40.9297	Negative PWAS beta	610	Increasing
Figure 4	a-d	F4_loess_curves	Age-grid LOESS fitted protein trajectories.	figure_source	figure9_metscore2_protein_loess_curves_source.tsv	1	clul1	54.0167	0.00266077	36861	30	ok	CLUL1	-0.0657599	1.1758e-41	3.84674e-41	40.9297	Negative PWAS beta	610	Increasing
Figure 4	a-d	F4_loess_curves	Age-grid LOESS fitted protein trajectories.	figure_source	figure9_metscore2_protein_loess_curves_source.tsv	1	clul1	54.5	0.00976272	36861	30	ok	CLUL1	-0.0657599	1.1758e-41	3.84674e-41	40.9297	Negative PWAS beta	610	Increasing
Figure 4	a-d	F4_loess_curves	Age-grid LOESS fitted protein trajectories.	figure_source	figure9_metscore2_protein_loess_curves_source.tsv	1	clul1	54.9833	0.0160221	36861	30	ok	CLUL1	-0.0657599	1.1758e-41	3.84674e-41	40.9297	Negative PWAS beta	610	Increasing
Figure 4	a-d	F4_loess_curves	Age-grid LOESS fitted protein trajectories.	figure_source	figure9_metscore2_protein_loess_curves_source.tsv	1	clul1	55.4667	0.0221202	36861	30	ok	CLUL1	-0.0657599	1.1758e-41	3.84674e-41	40.9297	Negative PWAS beta	610	Increasing
Figure 4	a-d	F4_loess_curves	Age-grid LOESS fitted protein trajectories.	figure_source	figure9_metscore2_protein_loess_curves_source.tsv	1	clul1	55.95	0.0271099	36861	30	ok	CLUL1	-0.0657599	1.1758e-41	3.84674e-41	40.9297	Negative PWAS beta	610	Increasing
Figure 4	a-d	F4_loess_curves	Age-grid LOESS fitted protein trajectories.	figure_source	figure9_metscore2_protein_loess_curves_source.tsv	1	clul1	56.4333	0.0320889	36861	30	ok	CLUL1	-0.0657599	1.1758e-41	3.84674e-41	40.9297	Negative PWAS beta	610	Increasing
Figure 4	a-d	F4_loess_curves	Age-grid LOESS fitted protein trajectories.	figure_source	figure9_metscore2_protein_loess_curves_source.tsv	1	clul1	56.9167	0.0356907	36861	30	ok	CLUL1	-0.0657599	1.1758e-41	3.84674e-41	40.9297	Negative PWAS beta	610	Increasing
Figure 4	a-d	F4_loess_curves	Age-grid LOESS fitted protein trajectories.	figure_source	figure9_metscore2_protein_loess_curves_source.tsv	1	clul1	57.4	0.0392351	36861	30	ok	CLUL1	-0.0657599	1.1758e-41	3.84674e-41	40.9297	Negative PWAS beta	610	Increasing
Figure 4	a-d	F4_loess_curves	Age-grid LOESS fitted protein trajectories.	figure_source	figure9_metscore2_protein_loess_curves_source.tsv	1	clul1	57.8833	0.0413577	36861	30	ok	CLUL1	-0.0657599	1.1758e-41	3.84674e-41	40.9297	Negative PWAS beta	610	Increasing
Figure 4	a-d	F4_loess_curves	Age-grid LOESS fitted protein trajectories.	figure_source	figure9_metscore2_protein_loess_curves_source.tsv	1	clul1	58.3667	0.0432466	36861	30	ok	CLUL1	-0.0657599	1.1758e-41	3.84674e-41	40.9297	Negative PWAS beta	610	Increasing
Figure 4	a-d	F4_loess_curves	Age-grid LOESS fitted protein trajectories.	figure_source	figure9_metscore2_protein_loess_curves_source.tsv	1	clul1	58.85	0.0440379	36861	30	ok	CLUL1	-0.0657599	1.1758e-41	3.84674e-41	40.9297	Negative PWAS beta	610	Increasing
Figure 4	a-d	F4_loess_curves	Age-grid LOESS fitted protein trajectories.	figure_source	figure9_metscore2_protein_loess_curves_source.tsv	1	clul1	59.3333	0.0441964	36861	30	ok	CLUL1	-0.0657599	1.1758e-41	3.84674e-41	40.9297	Negative PWAS beta	610	Increasing
Figure 4	a-d	F4_loess_curves	Age-grid LOESS fitted protein trajectories.	figure_source	figure9_metscore2_protein_loess_curves_source.tsv	1	clul1	59.8167	0.0443952	36861	30	ok	CLUL1	-0.0657599	1.1758e-41	3.84674e-41	40.9297	Negative PWAS beta	610	Increasing
Figure 4	a-d	F4_loess_curves	Age-grid LOESS fitted protein trajectories.	figure_source	figure9_metscore2_protein_loess_curves_source.tsv	1	clul1	60.3	0.044744	36861	30	ok	CLUL1	-0.0657599	1.1758e-41	3.84674e-41	40.9297	Negative PWAS beta	610	Increasing
Figure 4	a-d	F4_loess_curves	Age-grid LOESS fitted protein trajectories.	figure_source	figure9_metscore2_protein_loess_curves_source.tsv	1	clul1	60.7833	0.0451893	36861	30	ok	CLUL1	-0.0657599	1.1758e-41	3.84674e-41	40.9297	Negative PWAS beta	610	Increasing
Figure 4	a-d	F4_loess_curves	Age-grid LOESS fitted protein trajectories.	figure_source	figure9_metscore2_protein_loess_curves_source.tsv	1	clul1	61.2667	0.0456667	36861	30	ok	CLUL1	-0.0657599	1.1758e-41	3.84674e-41	40.9297	Negative PWAS beta	610	Increasing
Figure 4	a-d	F4_loess_curves	Age-grid LOESS fitted protein trajectories.	figure_source	figure9_metscore2_protein_loess_curves_source.tsv	1	clul1	61.75	0.0461222	36861	30	ok	CLUL1	-0.0657599	1.1758e-41	3.84674e-41	40.9297	Negative PWAS beta	610	Increasing
Figure 4	a-d	F4_loess_curves	Age-grid LOESS fitted protein trajectories.	figure_source	figure9_metscore2_protein_loess_curves_source.tsv	1	clul1	62.2333	0.0465144	36861	30	ok	CLUL1	-0.0657599	1.1758e-41	3.84674e-41	40.9297	Negative PWAS beta	610	Increasing
Figure 4	a-d	F4_loess_curves	Age-grid LOESS fitted protein trajectories.	figure_source	figure9_metscore2_protein_loess_curves_source.tsv	1	clul1	62.7167	0.0468178	36861	30	ok	CLUL1	-0.0657599	1.1758e-41	3.84674e-41	40.9297	Negative PWAS beta	610	Increasing
Figure 4	a-d	F4_loess_curves	Age-grid LOESS fitted protein trajectories.	figure_source	figure9_metscore2_protein_loess_curves_source.tsv	1	clul1	63.2	0.0470179	36861	30	ok	CLUL1	-0.0657599	1.1758e-41	3.84674e-41	40.9297	Negative PWAS beta	610	Increasing
Figure 4	a-d	F4_loess_curves	Age-grid LOESS fitted protein trajectories.	figure_source	figure9_metscore2_protein_loess_curves_source.tsv	1	clul1	63.6833	0.0471068	36861	30	ok	CLUL1	-0.0657599	1.1758e-41	3.84674e-41	40.9297	Negative PWAS beta	610	Increasing
Figure 4	a-d	F4_loess_curves	Age-grid LOESS fitted protein trajectories.	figure_source	figure9_metscore2_protein_loess_curves_source.tsv	1	clul1	64.1667	0.0470817	36861	30	ok	CLUL1	-0.0657599	1.1758e-41	3.84674e-41	40.9297	Negative PWAS beta	610	Increasing
Figure 4	a-d	F4_loess_curves	Age-grid LOESS fitted protein trajectories.	figure_source	figure9_metscore2_protein_loess_curves_source.tsv	1	clul1	64.65	0.0469436	36861	30	ok	CLUL1	-0.0657599	1.1758e-41	3.84674e-41	40.9297	Negative PWAS beta	610	Increasing
Figure 4	a-d	F4_loess_curves	Age-grid LOESS fitted protein trajectories.	figure_source	figure9_metscore2_protein_loess_curves_source.tsv	1	clul1	65.1333	0.0466972	36861	30	ok	CLUL1	-0.0657599	1.1758e-41	3.84674e-41	40.9297	Negative PWAS beta	610	Increasing
Figure 4	a-d	F4_loess_curves	Age-grid LOESS fitted protein trajectories.	figure_source	figure9_metscore2_protein_loess_curves_source.tsv	1	clul1	65.6167	0.0463484	36861	30	ok	CLUL1	-0.0657599	1.1758e-41	3.84674e-41	40.9297	Negative PWAS beta	610	Increasing
Figure 4	a-d	F4_loess_curves	Age-grid LOESS fitted protein trajectories.	figure_source	figure9_metscore2_protein_loess_curves_source.tsv	1	clul1	66.1	0.0459044	36861	30	ok	CLUL1	-0.0657599	1.1758e-41	3.84674e-41	40.9297	Negative PWAS beta	610	Increasing
Figure 4	a-d	F4_loess_curves	Age-grid LOESS fitted protein trajectories.	figure_source	figure9_metscore2_protein_loess_curves_source.tsv	1	clul1	66.5833	0.0453738	36861	30	ok	CLUL1	-0.0657599	1.1758e-41	3.84674e-41	40.9297	Negative PWAS beta	610	Increasing
Figure 4	a-d	F4_loess_curves	Age-grid LOESS fitted protein trajectories.	figure_source	figure9_metscore2_protein_loess_curves_source.tsv	1	clul1	67.0667	0.0447671	36861	30	ok	CLUL1	-0.0657599	1.1758e-41	3.84674e-41	40.9297	Negative PWAS beta	610	Increasing
Figure 4	a-d	F4_loess_curves	Age-grid LOESS fitted protein trajectories.	figure_source	figure9_metscore2_protein_loess_curves_source.tsv	1	clul1	67.55	0.0440956	36861	30	ok	CLUL1	-0.0657599	1.1758e-41	3.84674e-41	40.9297	Negative PWAS beta	610	Increasing
Figure 4	a-d	F4_loess_curves	Age-grid LOESS fitted protein trajectories.	figure_source	figure9_metscore2_protein_loess_curves_source.tsv	1	clul1	68.0333	0.0433706	36861	30	ok	CLUL1	-0.0657599	1.1758e-41	3.84674e-41	40.9297	Negative PWAS beta	610	Increasing
Figure 4	a-d	F4_loess_curves	Age-grid LOESS fitted protein trajectories.	figure_source	figure9_metscore2_protein_loess_curves_source.tsv	1	clul1	68.5167	0.0426034	36861	30	ok	CLUL1	-0.0657599	1.1758e-41	3.84674e-41	40.9297	Negative PWAS beta	610	Increasing
Figure 4	a-d	F4_loess_curves	Age-grid LOESS fitted protein trajectories.	figure_source	figure9_metscore2_protein_loess_curves_source.tsv	1	clul1	69	0.0418037	36861	30	ok	CLUL1	-0.0657599	1.1758e-41	3.84674e-41	40.9297	Negative PWAS beta	610	Increasing
Figure 4	a-d	F4_loess_curves	Age-grid LOESS fitted protein trajectories.	figure_source	figure9_metscore2_protein_loess_curves_source.tsv	1	cntn1	40	-0.196856	37356	30	ok	CNTN1	-0.105456	5.39324e-99	2.87409e-98	98.2682	Negative PWAS beta	610	Increasing
Figure 4	a-d	F4_loess_curves	Age-grid LOESS fitted protein trajectories.	figure_source	figure9_metscore2_protein_loess_curves_source.tsv	1	cntn1	40.4833	-0.194431	37356	30	ok	CNTN1	-0.105456	5.39324e-99	2.87409e-98	98.2682	Negative PWAS beta	610	Increasing
Figure 4	a-d	F4_loess_curves	Age-grid LOESS fitted protein trajectories.	figure_source	figure9_metscore2_protein_loess_curves_source.tsv	1	cntn1	40.9667	-0.191653	37356	30	ok	CNTN1	-0.105456	5.39324e-99	2.87409e-98	98.2682	Negative PWAS beta	610	Increasing
Figure 4	a-d	F4_loess_curves	Age-grid LOESS fitted protein trajectories.	figure_source	figure9_metscore2_protein_loess_curves_source.tsv	1	cntn1	41.45	-0.188527	37356	30	ok	CNTN1	-0.105456	5.39324e-99	2.87409e-98	98.2682	Negative PWAS beta	610	Increasing
Figure 4	a-d	F4_loess_curves	Age-grid LOESS fitted protein trajectories.	figure_source	figure9_metscore2_protein_loess_curves_source.tsv	1	cntn1	41.9333	-0.185056	37356	30	ok	CNTN1	-0.105456	5.39324e-99	2.87409e-98	98.2682	Negative PWAS beta	610	Increasing
Figure 4	a-d	F4_loess_curves	Age-grid LOESS fitted protein trajectories.	figure_source	figure9_metscore2_protein_loess_curves_source.tsv	1	cntn1	42.4167	-0.181244	37356	30	ok	CNTN1	-0.105456	5.39324e-99	2.87409e-98	98.2682	Negative PWAS beta	610	Increasing
Figure 4	a-d	F4_loess_curves	Age-grid LOESS fitted protein trajectories.	figure_source	figure9_metscore2_protein_loess_curves_source.tsv	1	cntn1	42.9	-0.177092	37356	30	ok	CNTN1	-0.105456	5.39324e-99	2.87409e-98	98.2682	Negative PWAS beta	610	Increasing
Figure 4	a-d	F4_loess_curves	Age-grid LOESS fitted protein trajectories.	figure_source	figure9_metscore2_protein_loess_curves_source.tsv	1	cntn1	43.3833	-0.172596	37356	30	ok	CNTN1	-0.105456	5.39324e-99	2.87409e-98	98.2682	Negative PWAS beta	610	Increasing
Figure 4	a-d	F4_loess_curves	Age-grid LOESS fitted protein trajectories.	figure_source	figure9_metscore2_protein_loess_curves_source.tsv	1	cntn1	43.8667	-0.167754	37356	30	ok	CNTN1	-0.105456	5.39324e-99	2.87409e-98	98.2682	Negative PWAS beta	610	Increasing
Figure 4	a-d	F4_loess_curves	Age-grid LOESS fitted protein trajectories.	figure_source	figure9_metscore2_protein_loess_curves_source.tsv	1	cntn1	44.35	-0.162562	37356	30	ok	CNTN1	-0.105456	5.39324e-99	2.87409e-98	98.2682	Negative PWAS beta	610	Increasing
Figure 4	a-d	F4_loess_curves	Age-grid LOESS fitted protein trajectories.	figure_source	figure9_metscore2_protein_loess_curves_source.tsv	1	cntn1	44.8333	-0.157017	37356	30	ok	CNTN1	-0.105456	5.39324e-99	2.87409e-98	98.2682	Negative PWAS beta	610	Increasing
Figure 4	a-d	F4_loess_curves	Age-grid LOESS fitted protein trajectories.	figure_source	figure9_metscore2_protein_loess_curves_source.tsv	1	cntn1	45.3167	-0.151118	37356	30	ok	CNTN1	-0.105456	5.39324e-99	2.87409e-98	98.2682	Negative PWAS beta	610	Increasing
Figure 4	a-d	F4_loess_curves	Age-grid LOESS fitted protein trajectories.	figure_source	figure9_metscore2_protein_loess_curves_source.tsv	1	cntn1	45.8	-0.144865	37356	30	ok	CNTN1	-0.105456	5.39324e-99	2.87409e-98	98.2682	Negative PWAS beta	610	Increasing
Figure 4	a-d	F4_loess_curves	Age-grid LOESS fitted protein trajectories.	figure_source	figure9_metscore2_protein_loess_curves_source.tsv	1	cntn1	46.2833	-0.138262	37356	30	ok	CNTN1	-0.105456	5.39324e-99	2.87409e-98	98.2682	Negative PWAS beta	610	Increasing
Figure 4	a-d	F4_loess_curves	Age-grid LOESS fitted protein trajectories.	figure_source	figure9_metscore2_protein_loess_curves_source.tsv	1	cntn1	46.7667	-0.131311	37356	30	ok	CNTN1	-0.105456	5.39324e-99	2.87409e-98	98.2682	Negative PWAS beta	610	Increasing
Figure 4	a-d	F4_loess_curves	Age-grid LOESS fitted protein trajectories.	figure_source	figure9_metscore2_protein_loess_curves_source.tsv	1	cntn1	47.25	-0.124014	37356	30	ok	CNTN1	-0.105456	5.39324e-99	2.87409e-98	98.2682	Negative PWAS beta	610	Increasing
Figure 4	a-d	F4_loess_curves	Age-grid LOESS fitted protein trajectories.	figure_source	figure9_metscore2_protein_loess_curves_source.tsv	1	cntn1	47.7333	-0.116374	37356	30	ok	CNTN1	-0.105456	5.39324e-99	2.87409e-98	98.2682	Negative PWAS beta	610	Increasing
Figure 4	a-d	F4_loess_curves	Age-grid LOESS fitted protein trajectories.	figure_source	figure9_metscore2_protein_loess_curves_source.tsv	1	cntn1	48.2167	-0.108389	37356	30	ok	CNTN1	-0.105456	5.39324e-99	2.87409e-98	98.2682	Negative PWAS beta	610	Increasing
Figure 4	a-d	F4_loess_curves	Age-grid LOESS fitted protein trajectories.	figure_source	figure9_metscore2_protein_loess_curves_source.tsv	1	cntn1	48.7	-0.10006	37356	30	ok	CNTN1	-0.105456	5.39324e-99	2.87409e-98	98.2682	Negative PWAS beta	610	Increasing
Figure 4	a-d	F4_loess_curves	Age-grid LOESS fitted protein trajectories.	figure_source	figure9_metscore2_protein_loess_curves_source.tsv	1	cntn1	49.1833	-0.0913933	37356	30	ok	CNTN1	-0.105456	5.39324e-99	2.87409e-98	98.2682	Negative PWAS beta	610	Increasing
Figure 4	a-d	F4_loess_curves	Age-grid LOESS fitted protein trajectories.	figure_source	figure9_metscore2_protein_loess_curves_source.tsv	1	cntn1	49.6667	-0.0824132	37356	30	ok	CNTN1	-0.105456	5.39324e-99	2.87409e-98	98.2682	Negative PWAS beta	610	Increasing
Figure 4	a-d	F4_loess_curves	Age-grid LOESS fitted protein trajectories.	figure_source	figure9_metscore2_protein_loess_curves_source.tsv	1	cntn1	50.15	-0.0731941	37356	30	ok	CNTN1	-0.105456	5.39324e-99	2.87409e-98	98.2682	Negative PWAS beta	610	Increasing
Figure 4	a-d	F4_loess_curves	Age-grid LOESS fitted protein trajectories.	figure_source	figure9_metscore2_protein_loess_curves_source.tsv	1	cntn1	50.6333	-0.0630963	37356	30	ok	CNTN1	-0.105456	5.39324e-99	2.87409e-98	98.2682	Negative PWAS beta	610	Increasing
Figure 4	a-d	F4_loess_curves	Age-grid LOESS fitted protein trajectories.	figure_source	figure9_metscore2_protein_loess_curves_source.tsv	1	cntn1	51.1167	-0.0513577	37356	30	ok	CNTN1	-0.105456	5.39324e-99	2.87409e-98	98.2682	Negative PWAS beta	610	Increasing
Figure 4	a-d	F4_loess_curves	Age-grid LOESS fitted protein trajectories.	figure_source	figure9_metscore2_protein_loess_curves_source.tsv	1	cntn1	51.6	-0.0407267	37356	30	ok	CNTN1	-0.105456	5.39324e-99	2.87409e-98	98.2682	Negative PWAS beta	610	Increasing
Figure 4	a-d	F4_loess_curves	Age-grid LOESS fitted protein trajectories.	figure_source	figure9_metscore2_protein_loess_curves_source.tsv	1	cntn1	52.0833	-0.0286416	37356	30	ok	CNTN1	-0.105456	5.39324e-99	2.87409e-98	98.2682	Negative PWAS beta	610	Increasing
Figure 4	a-d	F4_loess_curves	Age-grid LOESS fitted protein trajectories.	figure_source	figure9_metscore2_protein_loess_curves_source.tsv	1	cntn1	52.5667	-0.0175636	37356	30	ok	CNTN1	-0.105456	5.39324e-99	2.87409e-98	98.2682	Negative PWAS beta	610	Increasing
Figure 4	a-d	F4_loess_curves	Age-grid LOESS fitted protein trajectories.	figure_source	figure9_metscore2_protein_loess_curves_source.tsv	1	cntn1	53.05	-0.00645002	37356	30	ok	CNTN1	-0.105456	5.39324e-99	2.87409e-98	98.2682	Negative PWAS beta	610	Increasing
Figure 4	a-d	F4_loess_curves	Age-grid LOESS fitted protein trajectories.	figure_source	figure9_metscore2_protein_loess_curves_source.tsv	1	cntn1	53.5333	0.00451289	37356	30	ok	CNTN1	-0.105456	5.39324e-99	2.87409e-98	98.2682	Negative PWAS beta	610	Increasing
Figure 4	a-d	F4_loess_curves	Age-grid LOESS fitted protein trajectories.	figure_source	figure9_metscore2_protein_loess_curves_source.tsv	1	cntn1	54.0167	0.0142982	37356	30	ok	CNTN1	-0.105456	5.39324e-99	2.87409e-98	98.2682	Negative PWAS beta	610	Increasing
Figure 4	a-d	F4_loess_curves	Age-grid LOESS fitted protein trajectories.	figure_source	figure9_metscore2_protein_loess_curves_source.tsv	1	cntn1	54.5	0.0244492	37356	30	ok	CNTN1	-0.105456	5.39324e-99	2.87409e-98	98.2682	Negative PWAS beta	610	Increasing
Figure 4	a-d	F4_loess_curves	Age-grid LOESS fitted protein trajectories.	figure_source	figure9_metscore2_protein_loess_curves_source.tsv	1	cntn1	54.9833	0.0337758	37356	30	ok	CNTN1	-0.105456	5.39324e-99	2.87409e-98	98.2682	Negative PWAS beta	610	Increasing
Figure 4	a-d	F4_loess_curves	Age-grid LOESS fitted protein trajectories.	figure_source	figure9_metscore2_protein_loess_curves_source.tsv	1	cntn1	55.4667	0.0427279	37356	30	ok	CNTN1	-0.105456	5.39324e-99	2.87409e-98	98.2682	Negative PWAS beta	610	Increasing
Figure 4	a-d	F4_loess_curves	Age-grid LOESS fitted protein trajectories.	figure_source	figure9_metscore2_protein_loess_curves_source.tsv	1	cntn1	55.95	0.0511538	37356	30	ok	CNTN1	-0.105456	5.39324e-99	2.87409e-98	98.2682	Negative PWAS beta	610	Increasing
Figure 4	a-d	F4_loess_curves	Age-grid LOESS fitted protein trajectories.	figure_source	figure9_metscore2_protein_loess_curves_source.tsv	1	cntn1	56.4333	0.058924	37356	30	ok	CNTN1	-0.105456	5.39324e-99	2.87409e-98	98.2682	Negative PWAS beta	610	Increasing
Figure 4	a-d	F4_loess_curves	Age-grid LOESS fitted protein trajectories.	figure_source	figure9_metscore2_protein_loess_curves_source.tsv	1	cntn1	56.9167	0.0657535	37356	30	ok	CNTN1	-0.105456	5.39324e-99	2.87409e-98	98.2682	Negative PWAS beta	610	Increasing
Figure 4	a-d	F4_loess_curves	Age-grid LOESS fitted protein trajectories.	figure_source	figure9_metscore2_protein_loess_curves_source.tsv	1	cntn1	57.4	0.0719423	37356	30	ok	CNTN1	-0.105456	5.39324e-99	2.87409e-98	98.2682	Negative PWAS beta	610	Increasing
Figure 4	a-d	F4_loess_curves	Age-grid LOESS fitted protein trajectories.	figure_source	figure9_metscore2_protein_loess_curves_source.tsv	1	cntn1	57.8833	0.0764686	37356	30	ok	CNTN1	-0.105456	5.39324e-99	2.87409e-98	98.2682	Negative PWAS beta	610	Increasing
Figure 4	a-d	F4_loess_curves	Age-grid LOESS fitted protein trajectories.	figure_source	figure9_metscore2_protein_loess_curves_source.tsv	1	cntn1	58.3667	0.0802909	37356	30	ok	CNTN1	-0.105456	5.39324e-99	2.87409e-98	98.2682	Negative PWAS beta	610	Increasing
Figure 4	a-d	F4_loess_curves	Age-grid LOESS fitted protein trajectories.	figure_source	figure9_metscore2_protein_loess_curves_source.tsv	1	cntn1	58.85	0.0819324	37356	30	ok	CNTN1	-0.105456	5.39324e-99	2.87409e-98	98.2682	Negative PWAS beta	610	Increasing
Figure 4	a-d	F4_loess_curves	Age-grid LOESS fitted protein trajectories.	figure_source	figure9_metscore2_protein_loess_curves_source.tsv	1	cntn1	59.3333	0.0814569	37356	30	ok	CNTN1	-0.105456	5.39324e-99	2.87409e-98	98.2682	Negative PWAS beta	610	Increasing
Figure 4	a-d	F4_loess_curves	Age-grid LOESS fitted protein trajectories.	figure_source	figure9_metscore2_protein_loess_curves_source.tsv	1	cntn1	59.8167	0.0804135	37356	30	ok	CNTN1	-0.105456	5.39324e-99	2.87409e-98	98.2682	Negative PWAS beta	610	Increasing
Figure 4	a-d	F4_loess_curves	Age-grid LOESS fitted protein trajectories.	figure_source	figure9_metscore2_protein_loess_curves_source.tsv	1	cntn1	60.3	0.0793263	37356	30	ok	CNTN1	-0.105456	5.39324e-99	2.87409e-98	98.2682	Negative PWAS beta	610	Increasing
Figure 4	a-d	F4_loess_curves	Age-grid LOESS fitted protein trajectories.	figure_source	figure9_metscore2_protein_loess_curves_source.tsv	1	cntn1	60.7833	0.0782443	37356	30	ok	CNTN1	-0.105456	5.39324e-99	2.87409e-98	98.2682	Negative PWAS beta	610	Increasing
Figure 4	a-d	F4_loess_curves	Age-grid LOESS fitted protein trajectories.	figure_source	figure9_metscore2_protein_loess_curves_source.tsv	1	cntn1	61.2667	0.0771066	37356	30	ok	CNTN1	-0.105456	5.39324e-99	2.87409e-98	98.2682	Negative PWAS beta	610	Increasing
Figure 4	a-d	F4_loess_curves	Age-grid LOESS fitted protein trajectories.	figure_source	figure9_metscore2_protein_loess_curves_source.tsv	1	cntn1	61.75	0.0758486	37356	30	ok	CNTN1	-0.105456	5.39324e-99	2.87409e-98	98.2682	Negative PWAS beta	610	Increasing
Figure 4	a-d	F4_loess_curves	Age-grid LOESS fitted protein trajectories.	figure_source	figure9_metscore2_protein_loess_curves_source.tsv	1	cntn1	62.2333	0.0744187	37356	30	ok	CNTN1	-0.105456	5.39324e-99	2.87409e-98	98.2682	Negative PWAS beta	610	Increasing
Figure 4	a-d	F4_loess_curves	Age-grid LOESS fitted protein trajectories.	figure_source	figure9_metscore2_protein_loess_curves_source.tsv	1	cntn1	62.7167	0.0727744	37356	30	ok	CNTN1	-0.105456	5.39324e-99	2.87409e-98	98.2682	Negative PWAS beta	610	Increasing
Figure 4	a-d	F4_loess_curves	Age-grid LOESS fitted protein trajectories.	figure_source	figure9_metscore2_protein_loess_curves_source.tsv	1	cntn1	63.2	0.0708816	37356	30	ok	CNTN1	-0.105456	5.39324e-99	2.87409e-98	98.2682	Negative PWAS beta	610	Increasing
Figure 4	a-d	F4_loess_curves	Age-grid LOESS fitted protein trajectories.	figure_source	figure9_metscore2_protein_loess_curves_source.tsv	1	cntn1	63.6833	0.0687131	37356	30	ok	CNTN1	-0.105456	5.39324e-99	2.87409e-98	98.2682	Negative PWAS beta	610	Increasing
Figure 4	a-d	F4_loess_curves	Age-grid LOESS fitted protein trajectories.	figure_source	figure9_metscore2_protein_loess_curves_source.tsv	1	cntn1	64.1667	0.066248	37356	30	ok	CNTN1	-0.105456	5.39324e-99	2.87409e-98	98.2682	Negative PWAS beta	610	Increasing
Figure 4	a-d	F4_loess_curves	Age-grid LOESS fitted protein trajectories.	figure_source	figure9_metscore2_protein_loess_curves_source.tsv	1	cntn1	64.65	0.0634766	37356	30	ok	CNTN1	-0.105456	5.39324e-99	2.87409e-98	98.2682	Negative PWAS beta	610	Increasing
Figure 4	a-d	F4_loess_curves	Age-grid LOESS fitted protein trajectories.	figure_source	figure9_metscore2_protein_loess_curves_source.tsv	1	cntn1	65.1333	0.0604002	37356	30	ok	CNTN1	-0.105456	5.39324e-99	2.87409e-98	98.2682	Negative PWAS beta	610	Increasing
Figure 4	a-d	F4_loess_curves	Age-grid LOESS fitted protein trajectories.	figure_source	figure9_metscore2_protein_loess_curves_source.tsv	1	cntn1	65.6167	0.0570244	37356	30	ok	CNTN1	-0.105456	5.39324e-99	2.87409e-98	98.2682	Negative PWAS beta	610	Increasing
Figure 4	a-d	F4_loess_curves	Age-grid LOESS fitted protein trajectories.	figure_source	figure9_metscore2_protein_loess_curves_source.tsv	1	cntn1	66.1	0.0533593	37356	30	ok	CNTN1	-0.105456	5.39324e-99	2.87409e-98	98.2682	Negative PWAS beta	610	Increasing
Figure 4	a-d	F4_loess_curves	Age-grid LOESS fitted protein trajectories.	figure_source	figure9_metscore2_protein_loess_curves_source.tsv	1	cntn1	66.5833	0.0494183	37356	30	ok	CNTN1	-0.105456	5.39324e-99	2.87409e-98	98.2682	Negative PWAS beta	610	Increasing
Figure 4	a-d	F4_loess_curves	Age-grid LOESS fitted protein trajectories.	figure_source	figure9_metscore2_protein_loess_curves_source.tsv	1	cntn1	67.0667	0.0452197	37356	30	ok	CNTN1	-0.105456	5.39324e-99	2.87409e-98	98.2682	Negative PWAS beta	610	Increasing
Figure 4	a-d	F4_loess_curves	Age-grid LOESS fitted protein trajectories.	figure_source	figure9_metscore2_protein_loess_curves_source.tsv	1	cntn1	67.55	0.0407846	37356	30	ok	CNTN1	-0.105456	5.39324e-99	2.87409e-98	98.2682	Negative PWAS beta	610	Increasing
Figure 4	a-d	F4_loess_curves	Age-grid LOESS fitted protein trajectories.	figure_source	figure9_metscore2_protein_loess_curves_source.tsv	1	cntn1	68.0333	0.036138	37356	30	ok	CNTN1	-0.105456	5.39324e-99	2.87409e-98	98.2682	Negative PWAS beta	610	Increasing
Figure 4	a-d	F4_loess_curves	Age-grid LOESS fitted protein trajectories.	figure_source	figure9_metscore2_protein_loess_curves_source.tsv	1	cntn1	68.5167	0.0313062	37356	30	ok	CNTN1	-0.105456	5.39324e-99	2.87409e-98	98.2682	Negative PWAS beta	610	Increasing
Figure 4	a-d	F4_loess_curves	Age-grid LOESS fitted protein trajectories.	figure_source	figure9_metscore2_protein_loess_curves_source.tsv	1	cntn1	69	0.0263143	37356	30	ok	CNTN1	-0.105456	5.39324e-99	2.87409e-98	98.2682	Negative PWAS beta	610	Increasing
Figure 4	a-d	F4_loess_curves	Age-grid LOESS fitted protein trajectories.	figure_source	figure9_metscore2_protein_loess_curves_source.tsv	1	cntn4	40	-0.285257	36896	30	ok	CNTN4	-0.0265609	1.33857e-08	2.63645e-08	7.87336	Negative PWAS beta	610	Increasing
Figure 4	a-d	F4_loess_curves	Age-grid LOESS fitted protein trajectories.	figure_source	figure9_metscore2_protein_loess_curves_source.tsv	1	cntn4	40.4833	-0.285047	36896	30	ok	CNTN4	-0.0265609	1.33857e-08	2.63645e-08	7.87336	Negative PWAS beta	610	Increasing
Figure 4	a-d	F4_loess_curves	Age-grid LOESS fitted protein trajectories.	figure_source	figure9_metscore2_protein_loess_curves_source.tsv	1	cntn4	40.9667	-0.284086	36896	30	ok	CNTN4	-0.0265609	1.33857e-08	2.63645e-08	7.87336	Negative PWAS beta	610	Increasing
Figure 4	a-d	F4_loess_curves	Age-grid LOESS fitted protein trajectories.	figure_source	figure9_metscore2_protein_loess_curves_source.tsv	1	cntn4	41.45	-0.282375	36896	30	ok	CNTN4	-0.0265609	1.33857e-08	2.63645e-08	7.87336	Negative PWAS beta	610	Increasing
Figure 4	a-d	F4_loess_curves	Age-grid LOESS fitted protein trajectories.	figure_source	figure9_metscore2_protein_loess_curves_source.tsv	1	cntn4	41.9333	-0.279909	36896	30	ok	CNTN4	-0.0265609	1.33857e-08	2.63645e-08	7.87336	Negative PWAS beta	610	Increasing
Figure 4	a-d	F4_loess_curves	Age-grid LOESS fitted protein trajectories.	figure_source	figure9_metscore2_protein_loess_curves_source.tsv	1	cntn4	42.4167	-0.276685	36896	30	ok	CNTN4	-0.0265609	1.33857e-08	2.63645e-08	7.87336	Negative PWAS beta	610	Increasing
Figure 4	a-d	F4_loess_curves	Age-grid LOESS fitted protein trajectories.	figure_source	figure9_metscore2_protein_loess_curves_source.tsv	1	cntn4	42.9	-0.272706	36896	30	ok	CNTN4	-0.0265609	1.33857e-08	2.63645e-08	7.87336	Negative PWAS beta	610	Increasing
Figure 4	a-d	F4_loess_curves	Age-grid LOESS fitted protein trajectories.	figure_source	figure9_metscore2_protein_loess_curves_source.tsv	1	cntn4	43.3833	-0.267976	36896	30	ok	CNTN4	-0.0265609	1.33857e-08	2.63645e-08	7.87336	Negative PWAS beta	610	Increasing
Figure 4	a-d	F4_loess_curves	Age-grid LOESS fitted protein trajectories.	figure_source	figure9_metscore2_protein_loess_curves_source.tsv	1	cntn4	43.8667	-0.262495	36896	30	ok	CNTN4	-0.0265609	1.33857e-08	2.63645e-08	7.87336	Negative PWAS beta	610	Increasing
Figure 4	a-d	F4_loess_curves	Age-grid LOESS fitted protein trajectories.	figure_source	figure9_metscore2_protein_loess_curves_source.tsv	1	cntn4	44.35	-0.256263	36896	30	ok	CNTN4	-0.0265609	1.33857e-08	2.63645e-08	7.87336	Negative PWAS beta	610	Increasing
Figure 4	a-d	F4_loess_curves	Age-grid LOESS fitted protein trajectories.	figure_source	figure9_metscore2_protein_loess_curves_source.tsv	1	cntn4	44.8333	-0.249284	36896	30	ok	CNTN4	-0.0265609	1.33857e-08	2.63645e-08	7.87336	Negative PWAS beta	610	Increasing
Figure 4	a-d	F4_loess_curves	Age-grid LOESS fitted protein trajectories.	figure_source	figure9_metscore2_protein_loess_curves_source.tsv	1	cntn4	45.3167	-0.241563	36896	30	ok	CNTN4	-0.0265609	1.33857e-08	2.63645e-08	7.87336	Negative PWAS beta	610	Increasing
Figure 4	a-d	F4_loess_curves	Age-grid LOESS fitted protein trajectories.	figure_source	figure9_metscore2_protein_loess_curves_source.tsv	1	cntn4	45.8	-0.233112	36896	30	ok	CNTN4	-0.0265609	1.33857e-08	2.63645e-08	7.87336	Negative PWAS beta	610	Increasing
Figure 4	a-d	F4_loess_curves	Age-grid LOESS fitted protein trajectories.	figure_source	figure9_metscore2_protein_loess_curves_source.tsv	1	cntn4	46.2833	-0.223945	36896	30	ok	CNTN4	-0.0265609	1.33857e-08	2.63645e-08	7.87336	Negative PWAS beta	610	Increasing
Figure 4	a-d	F4_loess_curves	Age-grid LOESS fitted protein trajectories.	figure_source	figure9_metscore2_protein_loess_curves_source.tsv	1	cntn4	46.7667	-0.214077	36896	30	ok	CNTN4	-0.0265609	1.33857e-08	2.63645e-08	7.87336	Negative PWAS beta	610	Increasing
Figure 4	a-d	F4_loess_curves	Age-grid LOESS fitted protein trajectories.	figure_source	figure9_metscore2_protein_loess_curves_source.tsv	1	cntn4	47.25	-0.203524	36896	30	ok	CNTN4	-0.0265609	1.33857e-08	2.63645e-08	7.87336	Negative PWAS beta	610	Increasing
Figure 4	a-d	F4_loess_curves	Age-grid LOESS fitted protein trajectories.	figure_source	figure9_metscore2_protein_loess_curves_source.tsv	1	cntn4	47.7333	-0.192302	36896	30	ok	CNTN4	-0.0265609	1.33857e-08	2.63645e-08	7.87336	Negative PWAS beta	610	Increasing
Figure 4	a-d	F4_loess_curves	Age-grid LOESS fitted protein trajectories.	figure_source	figure9_metscore2_protein_loess_curves_source.tsv	1	cntn4	48.2167	-0.180419	36896	30	ok	CNTN4	-0.0265609	1.33857e-08	2.63645e-08	7.87336	Negative PWAS beta	610	Increasing
Figure 4	a-d	F4_loess_curves	Age-grid LOESS fitted protein trajectories.	figure_source	figure9_metscore2_protein_loess_curves_source.tsv	1	cntn4	48.7	-0.167869	36896	30	ok	CNTN4	-0.0265609	1.33857e-08	2.63645e-08	7.87336	Negative PWAS beta	610	Increasing
Figure 4	a-d	F4_loess_curves	Age-grid LOESS fitted protein trajectories.	figure_source	figure9_metscore2_protein_loess_curves_source.tsv	1	cntn4	49.1833	-0.15462	36896	30	ok	CNTN4	-0.0265609	1.33857e-08	2.63645e-08	7.87336	Negative PWAS beta	610	Increasing
Figure 4	a-d	F4_loess_curves	Age-grid LOESS fitted protein trajectories.	figure_source	figure9_metscore2_protein_loess_curves_source.tsv	1	cntn4	49.6667	-0.140593	36896	30	ok	CNTN4	-0.0265609	1.33857e-08	2.63645e-08	7.87336	Negative PWAS beta	610	Increasing
Figure 4	a-d	F4_loess_curves	Age-grid LOESS fitted protein trajectories.	figure_source	figure9_metscore2_protein_loess_curves_source.tsv	1	cntn4	50.15	-0.125654	36896	30	ok	CNTN4	-0.0265609	1.33857e-08	2.63645e-08	7.87336	Negative PWAS beta	610	Increasing
Figure 4	a-d	F4_loess_curves	Age-grid LOESS fitted protein trajectories.	figure_source	figure9_metscore2_protein_loess_curves_source.tsv	1	cntn4	50.6333	-0.10874	36896	30	ok	CNTN4	-0.0265609	1.33857e-08	2.63645e-08	7.87336	Negative PWAS beta	610	Increasing
Figure 4	a-d	F4_loess_curves	Age-grid LOESS fitted protein trajectories.	figure_source	figure9_metscore2_protein_loess_curves_source.tsv	1	cntn4	51.1167	-0.0894871	36896	30	ok	CNTN4	-0.0265609	1.33857e-08	2.63645e-08	7.87336	Negative PWAS beta	610	Increasing
Figure 4	a-d	F4_loess_curves	Age-grid LOESS fitted protein trajectories.	figure_source	figure9_metscore2_protein_loess_curves_source.tsv	1	cntn4	51.6	-0.0714412	36896	30	ok	CNTN4	-0.0265609	1.33857e-08	2.63645e-08	7.87336	Negative PWAS beta	610	Increasing
Figure 4	a-d	F4_loess_curves	Age-grid LOESS fitted protein trajectories.	figure_source	figure9_metscore2_protein_loess_curves_source.tsv	1	cntn4	52.0833	-0.0521794	36896	30	ok	CNTN4	-0.0265609	1.33857e-08	2.63645e-08	7.87336	Negative PWAS beta	610	Increasing
Figure 4	a-d	F4_loess_curves	Age-grid LOESS fitted protein trajectories.	figure_source	figure9_metscore2_protein_loess_curves_source.tsv	1	cntn4	52.5667	-0.0339183	36896	30	ok	CNTN4	-0.0265609	1.33857e-08	2.63645e-08	7.87336	Negative PWAS beta	610	Increasing
Figure 4	a-d	F4_loess_curves	Age-grid LOESS fitted protein trajectories.	figure_source	figure9_metscore2_protein_loess_curves_source.tsv	1	cntn4	53.05	-0.0164877	36896	30	ok	CNTN4	-0.0265609	1.33857e-08	2.63645e-08	7.87336	Negative PWAS beta	610	Increasing
Figure 4	a-d	F4_loess_curves	Age-grid LOESS fitted protein trajectories.	figure_source	figure9_metscore2_protein_loess_curves_source.tsv	1	cntn4	53.5333	0.00161357	36896	30	ok	CNTN4	-0.0265609	1.33857e-08	2.63645e-08	7.87336	Negative PWAS beta	610	Increasing
Figure 4	a-d	F4_loess_curves	Age-grid LOESS fitted protein trajectories.	figure_source	figure9_metscore2_protein_loess_curves_source.tsv	1	cntn4	54.0167	0.0163963	36896	30	ok	CNTN4	-0.0265609	1.33857e-08	2.63645e-08	7.87336	Negative PWAS beta	610	Increasing
Figure 4	a-d	F4_loess_curves	Age-grid LOESS fitted protein trajectories.	figure_source	figure9_metscore2_protein_loess_curves_source.tsv	1	cntn4	54.5	0.0330137	36896	30	ok	CNTN4	-0.0265609	1.33857e-08	2.63645e-08	7.87336	Negative PWAS beta	610	Increasing
Figure 4	a-d	F4_loess_curves	Age-grid LOESS fitted protein trajectories.	figure_source	figure9_metscore2_protein_loess_curves_source.tsv	1	cntn4	54.9833	0.045736	36896	30	ok	CNTN4	-0.0265609	1.33857e-08	2.63645e-08	7.87336	Negative PWAS beta	610	Increasing
Figure 4	a-d	F4_loess_curves	Age-grid LOESS fitted protein trajectories.	figure_source	figure9_metscore2_protein_loess_curves_source.tsv	1	cntn4	55.4667	0.0594786	36896	30	ok	CNTN4	-0.0265609	1.33857e-08	2.63645e-08	7.87336	Negative PWAS beta	610	Increasing
Figure 4	a-d	F4_loess_curves	Age-grid LOESS fitted protein trajectories.	figure_source	figure9_metscore2_protein_loess_curves_source.tsv	1	cntn4	55.95	0.0704407	36896	30	ok	CNTN4	-0.0265609	1.33857e-08	2.63645e-08	7.87336	Negative PWAS beta	610	Increasing
Figure 4	a-d	F4_loess_curves	Age-grid LOESS fitted protein trajectories.	figure_source	figure9_metscore2_protein_loess_curves_source.tsv	1	cntn4	56.4333	0.0811668	36896	30	ok	CNTN4	-0.0265609	1.33857e-08	2.63645e-08	7.87336	Negative PWAS beta	610	Increasing
Figure 4	a-d	F4_loess_curves	Age-grid LOESS fitted protein trajectories.	figure_source	figure9_metscore2_protein_loess_curves_source.tsv	1	cntn4	56.9167	0.0902841	36896	30	ok	CNTN4	-0.0265609	1.33857e-08	2.63645e-08	7.87336	Negative PWAS beta	610	Increasing
Figure 4	a-d	F4_loess_curves	Age-grid LOESS fitted protein trajectories.	figure_source	figure9_metscore2_protein_loess_curves_source.tsv	1	cntn4	57.4	0.098328	36896	30	ok	CNTN4	-0.0265609	1.33857e-08	2.63645e-08	7.87336	Negative PWAS beta	610	Increasing
Figure 4	a-d	F4_loess_curves	Age-grid LOESS fitted protein trajectories.	figure_source	figure9_metscore2_protein_loess_curves_source.tsv	1	cntn4	57.8833	0.104997	36896	30	ok	CNTN4	-0.0265609	1.33857e-08	2.63645e-08	7.87336	Negative PWAS beta	610	Increasing
Figure 4	a-d	F4_loess_curves	Age-grid LOESS fitted protein trajectories.	figure_source	figure9_metscore2_protein_loess_curves_source.tsv	1	cntn4	58.3667	0.110341	36896	30	ok	CNTN4	-0.0265609	1.33857e-08	2.63645e-08	7.87336	Negative PWAS beta	610	Increasing
Figure 4	a-d	F4_loess_curves	Age-grid LOESS fitted protein trajectories.	figure_source	figure9_metscore2_protein_loess_curves_source.tsv	1	cntn4	58.85	0.113798	36896	30	ok	CNTN4	-0.0265609	1.33857e-08	2.63645e-08	7.87336	Negative PWAS beta	610	Increasing
Figure 4	a-d	F4_loess_curves	Age-grid LOESS fitted protein trajectories.	figure_source	figure9_metscore2_protein_loess_curves_source.tsv	1	cntn4	59.3333	0.115222	36896	30	ok	CNTN4	-0.0265609	1.33857e-08	2.63645e-08	7.87336	Negative PWAS beta	610	Increasing
Figure 4	a-d	F4_loess_curves	Age-grid LOESS fitted protein trajectories.	figure_source	figure9_metscore2_protein_loess_curves_source.tsv	1	cntn4	59.8167	0.115983	36896	30	ok	CNTN4	-0.0265609	1.33857e-08	2.63645e-08	7.87336	Negative PWAS beta	610	Increasing
Figure 4	a-d	F4_loess_curves	Age-grid LOESS fitted protein trajectories.	figure_source	figure9_metscore2_protein_loess_curves_source.tsv	1	cntn4	60.3	0.116556	36896	30	ok	CNTN4	-0.0265609	1.33857e-08	2.63645e-08	7.87336	Negative PWAS beta	610	Increasing
Figure 4	a-d	F4_loess_curves	Age-grid LOESS fitted protein trajectories.	figure_source	figure9_metscore2_protein_loess_curves_source.tsv	1	cntn4	60.7833	0.116963	36896	30	ok	CNTN4	-0.0265609	1.33857e-08	2.63645e-08	7.87336	Negative PWAS beta	610	Increasing
Figure 4	a-d	F4_loess_curves	Age-grid LOESS fitted protein trajectories.	figure_source	figure9_metscore2_protein_loess_curves_source.tsv	1	cntn4	61.2667	0.117138	36896	30	ok	CNTN4	-0.0265609	1.33857e-08	2.63645e-08	7.87336	Negative PWAS beta	610	Increasing
Figure 4	a-d	F4_loess_curves	Age-grid LOESS fitted protein trajectories.	figure_source	figure9_metscore2_protein_loess_curves_source.tsv	1	cntn4	61.75	0.117018	36896	30	ok	CNTN4	-0.0265609	1.33857e-08	2.63645e-08	7.87336	Negative PWAS beta	610	Increasing
Figure 4	a-d	F4_loess_curves	Age-grid LOESS fitted protein trajectories.	figure_source	figure9_metscore2_protein_loess_curves_source.tsv	1	cntn4	62.2333	0.116553	36896	30	ok	CNTN4	-0.0265609	1.33857e-08	2.63645e-08	7.87336	Negative PWAS beta	610	Increasing
Figure 4	a-d	F4_loess_curves	Age-grid LOESS fitted protein trajectories.	figure_source	figure9_metscore2_protein_loess_curves_source.tsv	1	cntn4	62.7167	0.115703	36896	30	ok	CNTN4	-0.0265609	1.33857e-08	2.63645e-08	7.87336	Negative PWAS beta	610	Increasing
Figure 4	a-d	F4_loess_curves	Age-grid LOESS fitted protein trajectories.	figure_source	figure9_metscore2_protein_loess_curves_source.tsv	1	cntn4	63.2	0.114438	36896	30	ok	CNTN4	-0.0265609	1.33857e-08	2.63645e-08	7.87336	Negative PWAS beta	610	Increasing
Figure 4	a-d	F4_loess_curves	Age-grid LOESS fitted protein trajectories.	figure_source	figure9_metscore2_protein_loess_curves_source.tsv	1	cntn4	63.6833	0.112734	36896	30	ok	CNTN4	-0.0265609	1.33857e-08	2.63645e-08	7.87336	Negative PWAS beta	610	Increasing
Figure 4	a-d	F4_loess_curves	Age-grid LOESS fitted protein trajectories.	figure_source	figure9_metscore2_protein_loess_curves_source.tsv	1	cntn4	64.1667	0.110572	36896	30	ok	CNTN4	-0.0265609	1.33857e-08	2.63645e-08	7.87336	Negative PWAS beta	610	Increasing
Figure 4	a-d	F4_loess_curves	Age-grid LOESS fitted protein trajectories.	figure_source	figure9_metscore2_protein_loess_curves_source.tsv	1	cntn4	64.65	0.107943	36896	30	ok	CNTN4	-0.0265609	1.33857e-08	2.63645e-08	7.87336	Negative PWAS beta	610	Increasing
Figure 4	a-d	F4_loess_curves	Age-grid LOESS fitted protein trajectories.	figure_source	figure9_metscore2_protein_loess_curves_source.tsv	1	cntn4	65.1333	0.104844	36896	30	ok	CNTN4	-0.0265609	1.33857e-08	2.63645e-08	7.87336	Negative PWAS beta	610	Increasing
Figure 4	a-d	F4_loess_curves	Age-grid LOESS fitted protein trajectories.	figure_source	figure9_metscore2_protein_loess_curves_source.tsv	1	cntn4	65.6167	0.101281	36896	30	ok	CNTN4	-0.0265609	1.33857e-08	2.63645e-08	7.87336	Negative PWAS beta	610	Increasing
Figure 4	a-d	F4_loess_curves	Age-grid LOESS fitted protein trajectories.	figure_source	figure9_metscore2_protein_loess_curves_source.tsv	1	cntn4	66.1	0.0972602	36896	30	ok	CNTN4	-0.0265609	1.33857e-08	2.63645e-08	7.87336	Negative PWAS beta	610	Increasing
Figure 4	a-d	F4_loess_curves	Age-grid LOESS fitted protein trajectories.	figure_source	figure9_metscore2_protein_loess_curves_source.tsv	1	cntn4	66.5833	0.092794	36896	30	ok	CNTN4	-0.0265609	1.33857e-08	2.63645e-08	7.87336	Negative PWAS beta	610	Increasing
Figure 4	a-d	F4_loess_curves	Age-grid LOESS fitted protein trajectories.	figure_source	figure9_metscore2_protein_loess_curves_source.tsv	1	cntn4	67.0667	0.0878999	36896	30	ok	CNTN4	-0.0265609	1.33857e-08	2.63645e-08	7.87336	Negative PWAS beta	610	Increasing
Figure 4	a-d	F4_loess_curves	Age-grid LOESS fitted protein trajectories.	figure_source	figure9_metscore2_protein_loess_curves_source.tsv	1	cntn4	67.55	0.0825988	36896	30	ok	CNTN4	-0.0265609	1.33857e-08	2.63645e-08	7.87336	Negative PWAS beta	610	Increasing
Figure 4	a-d	F4_loess_curves	Age-grid LOESS fitted protein trajectories.	figure_source	figure9_metscore2_protein_loess_curves_source.tsv	1	cntn4	68.0333	0.0769158	36896	30	ok	CNTN4	-0.0265609	1.33857e-08	2.63645e-08	7.87336	Negative PWAS beta	610	Increasing
Figure 4	a-d	F4_loess_curves	Age-grid LOESS fitted protein trajectories.	figure_source	figure9_metscore2_protein_loess_curves_source.tsv	1	cntn4	68.5167	0.0708767	36896	30	ok	CNTN4	-0.0265609	1.33857e-08	2.63645e-08	7.87336	Negative PWAS beta	610	Increasing
Figure 4	a-d	F4_loess_curves	Age-grid LOESS fitted protein trajectories.	figure_source	figure9_metscore2_protein_loess_curves_source.tsv	1	cntn4	69	0.0645027	36896	30	ok	CNTN4	-0.0265609	1.33857e-08	2.63645e-08	7.87336	Negative PWAS beta	610	Increasing
Figure 4	a-d	F4_loess_curves	Age-grid LOESS fitted protein trajectories.	figure_source	figure9_metscore2_protein_loess_curves_source.tsv	1	cntn5	40	-0.297119	36986	30	ok	CNTN5	-0.11694	1.47942e-122	9.13666e-122	121.83	Negative PWAS beta	610	Increasing
Figure 4	a-d	F4_loess_curves	Age-grid LOESS fitted protein trajectories.	figure_source	figure9_metscore2_protein_loess_curves_source.tsv	1	cntn5	40.4833	-0.288776	36986	30	ok	CNTN5	-0.11694	1.47942e-122	9.13666e-122	121.83	Negative PWAS beta	610	Increasing
Figure 4	a-d	F4_loess_curves	Age-grid LOESS fitted protein trajectories.	figure_source	figure9_metscore2_protein_loess_curves_source.tsv	1	cntn5	40.9667	-0.280226	36986	30	ok	CNTN5	-0.11694	1.47942e-122	9.13666e-122	121.83	Negative PWAS beta	610	Increasing
Figure 4	a-d	F4_loess_curves	Age-grid LOESS fitted protein trajectories.	figure_source	figure9_metscore2_protein_loess_curves_source.tsv	1	cntn5	41.45	-0.27147	36986	30	ok	CNTN5	-0.11694	1.47942e-122	9.13666e-122	121.83	Negative PWAS beta	610	Increasing
Figure 4	a-d	F4_loess_curves	Age-grid LOESS fitted protein trajectories.	figure_source	figure9_metscore2_protein_loess_curves_source.tsv	1	cntn5	41.9333	-0.262514	36986	30	ok	CNTN5	-0.11694	1.47942e-122	9.13666e-122	121.83	Negative PWAS beta	610	Increasing
Figure 4	a-d	F4_loess_curves	Age-grid LOESS fitted protein trajectories.	figure_source	figure9_metscore2_protein_loess_curves_source.tsv	1	cntn5	42.4167	-0.253363	36986	30	ok	CNTN5	-0.11694	1.47942e-122	9.13666e-122	121.83	Negative PWAS beta	610	Increasing
Figure 4	a-d	F4_loess_curves	Age-grid LOESS fitted protein trajectories.	figure_source	figure9_metscore2_protein_loess_curves_source.tsv	1	cntn5	42.9	-0.244017	36986	30	ok	CNTN5	-0.11694	1.47942e-122	9.13666e-122	121.83	Negative PWAS beta	610	Increasing
Figure 4	a-d	F4_loess_curves	Age-grid LOESS fitted protein trajectories.	figure_source	figure9_metscore2_protein_loess_curves_source.tsv	1	cntn5	43.3833	-0.234476	36986	30	ok	CNTN5	-0.11694	1.47942e-122	9.13666e-122	121.83	Negative PWAS beta	610	Increasing
Figure 4	a-d	F4_loess_curves	Age-grid LOESS fitted protein trajectories.	figure_source	figure9_metscore2_protein_loess_curves_source.tsv	1	cntn5	43.8667	-0.224743	36986	30	ok	CNTN5	-0.11694	1.47942e-122	9.13666e-122	121.83	Negative PWAS beta	610	Increasing
Figure 4	a-d	F4_loess_curves	Age-grid LOESS fitted protein trajectories.	figure_source	figure9_metscore2_protein_loess_curves_source.tsv	1	cntn5	44.35	-0.214824	36986	30	ok	CNTN5	-0.11694	1.47942e-122	9.13666e-122	121.83	Negative PWAS beta	610	Increasing
Figure 4	a-d	F4_loess_curves	Age-grid LOESS fitted protein trajectories.	figure_source	figure9_metscore2_protein_loess_curves_source.tsv	1	cntn5	44.8333	-0.204726	36986	30	ok	CNTN5	-0.11694	1.47942e-122	9.13666e-122	121.83	Negative PWAS beta	610	Increasing
Figure 4	a-d	F4_loess_curves	Age-grid LOESS fitted protein trajectories.	figure_source	figure9_metscore2_protein_loess_curves_source.tsv	1	cntn5	45.3167	-0.194458	36986	30	ok	CNTN5	-0.11694	1.47942e-122	9.13666e-122	121.83	Negative PWAS beta	610	Increasing
Figure 4	a-d	F4_loess_curves	Age-grid LOESS fitted protein trajectories.	figure_source	figure9_metscore2_protein_loess_curves_source.tsv	1	cntn5	45.8	-0.184029	36986	30	ok	CNTN5	-0.11694	1.47942e-122	9.13666e-122	121.83	Negative PWAS beta	610	Increasing
Figure 4	a-d	F4_loess_curves	Age-grid LOESS fitted protein trajectories.	figure_source	figure9_metscore2_protein_loess_curves_source.tsv	1	cntn5	46.2833	-0.173447	36986	30	ok	CNTN5	-0.11694	1.47942e-122	9.13666e-122	121.83	Negative PWAS beta	610	Increasing
Figure 4	a-d	F4_loess_curves	Age-grid LOESS fitted protein trajectories.	figure_source	figure9_metscore2_protein_loess_curves_source.tsv	1	cntn5	46.7667	-0.162719	36986	30	ok	CNTN5	-0.11694	1.47942e-122	9.13666e-122	121.83	Negative PWAS beta	610	Increasing
Figure 4	a-d	F4_loess_curves	Age-grid LOESS fitted protein trajectories.	figure_source	figure9_metscore2_protein_loess_curves_source.tsv	1	cntn5	47.25	-0.151851	36986	30	ok	CNTN5	-0.11694	1.47942e-122	9.13666e-122	121.83	Negative PWAS beta	610	Increasing
Figure 4	a-d	F4_loess_curves	Age-grid LOESS fitted protein trajectories.	figure_source	figure9_metscore2_protein_loess_curves_source.tsv	1	cntn5	47.7333	-0.140843	36986	30	ok	CNTN5	-0.11694	1.47942e-122	9.13666e-122	121.83	Negative PWAS beta	610	Increasing
Figure 4	a-d	F4_loess_curves	Age-grid LOESS fitted protein trajectories.	figure_source	figure9_metscore2_protein_loess_curves_source.tsv	1	cntn5	48.2167	-0.129686	36986	30	ok	CNTN5	-0.11694	1.47942e-122	9.13666e-122	121.83	Negative PWAS beta	610	Increasing
Figure 4	a-d	F4_loess_curves	Age-grid LOESS fitted protein trajectories.	figure_source	figure9_metscore2_protein_loess_curves_source.tsv	1	cntn5	48.7	-0.118356	36986	30	ok	CNTN5	-0.11694	1.47942e-122	9.13666e-122	121.83	Negative PWAS beta	610	Increasing
Figure 4	a-d	F4_loess_curves	Age-grid LOESS fitted protein trajectories.	figure_source	figure9_metscore2_protein_loess_curves_source.tsv	1	cntn5	49.1833	-0.106806	36986	30	ok	CNTN5	-0.11694	1.47942e-122	9.13666e-122	121.83	Negative PWAS beta	610	Increasing
Figure 4	a-d	F4_loess_curves	Age-grid LOESS fitted protein trajectories.	figure_source	figure9_metscore2_protein_loess_curves_source.tsv	1	cntn5	49.6667	-0.0949652	36986	30	ok	CNTN5	-0.11694	1.47942e-122	9.13666e-122	121.83	Negative PWAS beta	610	Increasing
Figure 4	a-d	F4_loess_curves	Age-grid LOESS fitted protein trajectories.	figure_source	figure9_metscore2_protein_loess_curves_source.tsv	1	cntn5	50.15	-0.0827645	36986	30	ok	CNTN5	-0.11694	1.47942e-122	9.13666e-122	121.83	Negative PWAS beta	610	Increasing
Figure 4	a-d	F4_loess_curves	Age-grid LOESS fitted protein trajectories.	figure_source	figure9_metscore2_protein_loess_curves_source.tsv	1	cntn5	50.6333	-0.0701426	36986	30	ok	CNTN5	-0.11694	1.47942e-122	9.13666e-122	121.83	Negative PWAS beta	610	Increasing
Figure 4	a-d	F4_loess_curves	Age-grid LOESS fitted protein trajectories.	figure_source	figure9_metscore2_protein_loess_curves_source.tsv	1	cntn5	51.1167	-0.0575026	36986	30	ok	CNTN5	-0.11694	1.47942e-122	9.13666e-122	121.83	Negative PWAS beta	610	Increasing
Figure 4	a-d	F4_loess_curves	Age-grid LOESS fitted protein trajectories.	figure_source	figure9_metscore2_protein_loess_curves_source.tsv	1	cntn5	51.6	-0.0449393	36986	30	ok	CNTN5	-0.11694	1.47942e-122	9.13666e-122	121.83	Negative PWAS beta	610	Increasing
Figure 4	a-d	F4_loess_curves	Age-grid LOESS fitted protein trajectories.	figure_source	figure9_metscore2_protein_loess_curves_source.tsv	1	cntn5	52.0833	-0.0326214	36986	30	ok	CNTN5	-0.11694	1.47942e-122	9.13666e-122	121.83	Negative PWAS beta	610	Increasing
Figure 4	a-d	F4_loess_curves	Age-grid LOESS fitted protein trajectories.	figure_source	figure9_metscore2_protein_loess_curves_source.tsv	1	cntn5	52.5667	-0.0200576	36986	30	ok	CNTN5	-0.11694	1.47942e-122	9.13666e-122	121.83	Negative PWAS beta	610	Increasing
Figure 4	a-d	F4_loess_curves	Age-grid LOESS fitted protein trajectories.	figure_source	figure9_metscore2_protein_loess_curves_source.tsv	1	cntn5	53.05	-0.00813388	36986	30	ok	CNTN5	-0.11694	1.47942e-122	9.13666e-122	121.83	Negative PWAS beta	610	Increasing
Figure 4	a-d	F4_loess_curves	Age-grid LOESS fitted protein trajectories.	figure_source	figure9_metscore2_protein_loess_curves_source.tsv	1	cntn5	53.5333	0.00363107	36986	30	ok	CNTN5	-0.11694	1.47942e-122	9.13666e-122	121.83	Negative PWAS beta	610	Increasing
Figure 4	a-d	F4_loess_curves	Age-grid LOESS fitted protein trajectories.	figure_source	figure9_metscore2_protein_loess_curves_source.tsv	1	cntn5	54.0167	0.0151121	36986	30	ok	CNTN5	-0.11694	1.47942e-122	9.13666e-122	121.83	Negative PWAS beta	610	Increasing
Figure 4	a-d	F4_loess_curves	Age-grid LOESS fitted protein trajectories.	figure_source	figure9_metscore2_protein_loess_curves_source.tsv	1	cntn5	54.5	0.0257894	36986	30	ok	CNTN5	-0.11694	1.47942e-122	9.13666e-122	121.83	Negative PWAS beta	610	Increasing
Figure 4	a-d	F4_loess_curves	Age-grid LOESS fitted protein trajectories.	figure_source	figure9_metscore2_protein_loess_curves_source.tsv	1	cntn5	54.9833	0.0371653	36986	30	ok	CNTN5	-0.11694	1.47942e-122	9.13666e-122	121.83	Negative PWAS beta	610	Increasing
Figure 4	a-d	F4_loess_curves	Age-grid LOESS fitted protein trajectories.	figure_source	figure9_metscore2_protein_loess_curves_source.tsv	1	cntn5	55.4667	0.046993	36986	30	ok	CNTN5	-0.11694	1.47942e-122	9.13666e-122	121.83	Negative PWAS beta	610	Increasing
Figure 4	a-d	F4_loess_curves	Age-grid LOESS fitted protein trajectories.	figure_source	figure9_metscore2_protein_loess_curves_source.tsv	1	cntn5	55.95	0.0579297	36986	30	ok	CNTN5	-0.11694	1.47942e-122	9.13666e-122	121.83	Negative PWAS beta	610	Increasing
Figure 4	a-d	F4_loess_curves	Age-grid LOESS fitted protein trajectories.	figure_source	figure9_metscore2_protein_loess_curves_source.tsv	1	cntn5	56.4333	0.0669571	36986	30	ok	CNTN5	-0.11694	1.47942e-122	9.13666e-122	121.83	Negative PWAS beta	610	Increasing
Figure 4	a-d	F4_loess_curves	Age-grid LOESS fitted protein trajectories.	figure_source	figure9_metscore2_protein_loess_curves_source.tsv	1	cntn5	56.9167	0.0765794	36986	30	ok	CNTN5	-0.11694	1.47942e-122	9.13666e-122	121.83	Negative PWAS beta	610	Increasing
Figure 4	a-d	F4_loess_curves	Age-grid LOESS fitted protein trajectories.	figure_source	figure9_metscore2_protein_loess_curves_source.tsv	1	cntn5	57.4	0.0844214	36986	30	ok	CNTN5	-0.11694	1.47942e-122	9.13666e-122	121.83	Negative PWAS beta	610	Increasing
Figure 4	a-d	F4_loess_curves	Age-grid LOESS fitted protein trajectories.	figure_source	figure9_metscore2_protein_loess_curves_source.tsv	1	cntn5	57.8833	0.0913137	36986	30	ok	CNTN5	-0.11694	1.47942e-122	9.13666e-122	121.83	Negative PWAS beta	610	Increasing
Figure 4	a-d	F4_loess_curves	Age-grid LOESS fitted protein trajectories.	figure_source	figure9_metscore2_protein_loess_curves_source.tsv	1	cntn5	58.3667	0.0969947	36986	30	ok	CNTN5	-0.11694	1.47942e-122	9.13666e-122	121.83	Negative PWAS beta	610	Increasing
Figure 4	a-d	F4_loess_curves	Age-grid LOESS fitted protein trajectories.	figure_source	figure9_metscore2_protein_loess_curves_source.tsv	1	cntn5	58.85	0.10031	36986	30	ok	CNTN5	-0.11694	1.47942e-122	9.13666e-122	121.83	Negative PWAS beta	610	Increasing
Figure 4	a-d	F4_loess_curves	Age-grid LOESS fitted protein trajectories.	figure_source	figure9_metscore2_protein_loess_curves_source.tsv	1	cntn5	59.3333	0.100709	36986	30	ok	CNTN5	-0.11694	1.47942e-122	9.13666e-122	121.83	Negative PWAS beta	610	Increasing
Figure 4	a-d	F4_loess_curves	Age-grid LOESS fitted protein trajectories.	figure_source	figure9_metscore2_protein_loess_curves_source.tsv	1	cntn5	59.8167	0.100151	36986	30	ok	CNTN5	-0.11694	1.47942e-122	9.13666e-122	121.83	Negative PWAS beta	610	Increasing
Figure 4	a-d	F4_loess_curves	Age-grid LOESS fitted protein trajectories.	figure_source	figure9_metscore2_protein_loess_curves_source.tsv	1	cntn5	60.3	0.099443	36986	30	ok	CNTN5	-0.11694	1.47942e-122	9.13666e-122	121.83	Negative PWAS beta	610	Increasing
Figure 4	a-d	F4_loess_curves	Age-grid LOESS fitted protein trajectories.	figure_source	figure9_metscore2_protein_loess_curves_source.tsv	1	cntn5	60.7833	0.0987294	36986	30	ok	CNTN5	-0.11694	1.47942e-122	9.13666e-122	121.83	Negative PWAS beta	610	Increasing
Figure 4	a-d	F4_loess_curves	Age-grid LOESS fitted protein trajectories.	figure_source	figure9_metscore2_protein_loess_curves_source.tsv	1	cntn5	61.2667	0.0979666	36986	30	ok	CNTN5	-0.11694	1.47942e-122	9.13666e-122	121.83	Negative PWAS beta	610	Increasing
Figure 4	a-d	F4_loess_curves	Age-grid LOESS fitted protein trajectories.	figure_source	figure9_metscore2_protein_loess_curves_source.tsv	1	cntn5	61.75	0.0970798	36986	30	ok	CNTN5	-0.11694	1.47942e-122	9.13666e-122	121.83	Negative PWAS beta	610	Increasing
Figure 4	a-d	F4_loess_curves	Age-grid LOESS fitted protein trajectories.	figure_source	figure9_metscore2_protein_loess_curves_source.tsv	1	cntn5	62.2333	0.0959977	36986	30	ok	CNTN5	-0.11694	1.47942e-122	9.13666e-122	121.83	Negative PWAS beta	610	Increasing
Figure 4	a-d	F4_loess_curves	Age-grid LOESS fitted protein trajectories.	figure_source	figure9_metscore2_protein_loess_curves_source.tsv	1	cntn5	62.7167	0.0946605	36986	30	ok	CNTN5	-0.11694	1.47942e-122	9.13666e-122	121.83	Negative PWAS beta	610	Increasing
Figure 4	a-d	F4_loess_curves	Age-grid LOESS fitted protein trajectories.	figure_source	figure9_metscore2_protein_loess_curves_source.tsv	1	cntn5	63.2	0.0930198	36986	30	ok	CNTN5	-0.11694	1.47942e-122	9.13666e-122	121.83	Negative PWAS beta	610	Increasing
Figure 4	a-d	F4_loess_curves	Age-grid LOESS fitted protein trajectories.	figure_source	figure9_metscore2_protein_loess_curves_source.tsv	1	cntn5	63.6833	0.0910374	36986	30	ok	CNTN5	-0.11694	1.47942e-122	9.13666e-122	121.83	Negative PWAS beta	610	Increasing
Figure 4	a-d	F4_loess_curves	Age-grid LOESS fitted protein trajectories.	figure_source	figure9_metscore2_protein_loess_curves_source.tsv	1	cntn5	64.1667	0.0886849	36986	30	ok	CNTN5	-0.11694	1.47942e-122	9.13666e-122	121.83	Negative PWAS beta	610	Increasing
Figure 4	a-d	F4_loess_curves	Age-grid LOESS fitted protein trajectories.	figure_source	figure9_metscore2_protein_loess_curves_source.tsv	1	cntn5	64.65	0.0859447	36986	30	ok	CNTN5	-0.11694	1.47942e-122	9.13666e-122	121.83	Negative PWAS beta	610	Increasing
Figure 4	a-d	F4_loess_curves	Age-grid LOESS fitted protein trajectories.	figure_source	figure9_metscore2_protein_loess_curves_source.tsv	1	cntn5	65.1333	0.0828093	36986	30	ok	CNTN5	-0.11694	1.47942e-122	9.13666e-122	121.83	Negative PWAS beta	610	Increasing
Figure 4	a-d	F4_loess_curves	Age-grid LOESS fitted protein trajectories.	figure_source	figure9_metscore2_protein_loess_curves_source.tsv	1	cntn5	65.6167	0.0792796	36986	30	ok	CNTN5	-0.11694	1.47942e-122	9.13666e-122	121.83	Negative PWAS beta	610	Increasing
Figure 4	a-d	F4_loess_curves	Age-grid LOESS fitted protein trajectories.	figure_source	figure9_metscore2_protein_loess_curves_source.tsv	1	cntn5	66.1	0.0753645	36986	30	ok	CNTN5	-0.11694	1.47942e-122	9.13666e-122	121.83	Negative PWAS beta	610	Increasing
Figure 4	a-d	F4_loess_curves	Age-grid LOESS fitted protein trajectories.	figure_source	figure9_metscore2_protein_loess_curves_source.tsv	1	cntn5	66.5833	0.0710795	36986	30	ok	CNTN5	-0.11694	1.47942e-122	9.13666e-122	121.83	Negative PWAS beta	610	Increasing
Figure 4	a-d	F4_loess_curves	Age-grid LOESS fitted protein trajectories.	figure_source	figure9_metscore2_protein_loess_curves_source.tsv	1	cntn5	67.0667	0.0664487	36986	30	ok	CNTN5	-0.11694	1.47942e-122	9.13666e-122	121.83	Negative PWAS beta	610	Increasing
Figure 4	a-d	F4_loess_curves	Age-grid LOESS fitted protein trajectories.	figure_source	figure9_metscore2_protein_loess_curves_source.tsv	1	cntn5	67.55	0.0615001	36986	30	ok	CNTN5	-0.11694	1.47942e-122	9.13666e-122	121.83	Negative PWAS beta	610	Increasing
Figure 4	a-d	F4_loess_curves	Age-grid LOESS fitted protein trajectories.	figure_source	figure9_metscore2_protein_loess_curves_source.tsv	1	cntn5	68.0333	0.0562663	36986	30	ok	CNTN5	-0.11694	1.47942e-122	9.13666e-122	121.83	Negative PWAS beta	610	Increasing
Figure 4	a-d	F4_loess_curves	Age-grid LOESS fitted protein trajectories.	figure_source	figure9_metscore2_protein_loess_curves_source.tsv	1	cntn5	68.5167	0.0507821	36986	30	ok	CNTN5	-0.11694	1.47942e-122	9.13666e-122	121.83	Negative PWAS beta	610	Increasing
Figure 4	a-d	F4_loess_curves	Age-grid LOESS fitted protein trajectories.	figure_source	figure9_metscore2_protein_loess_curves_source.tsv	1	cntn5	69	0.045082	36986	30	ok	CNTN5	-0.11694	1.47942e-122	9.13666e-122	121.83	Negative PWAS beta	610	Increasing
Figure 4	a-d	F4_loess_curves	Age-grid LOESS fitted protein trajectories.	figure_source	figure9_metscore2_protein_loess_curves_source.tsv	1	cntnap2	40	-0.129641	36833	30	ok	CNTNAP2	0.0644656	8.08536e-43	2.70285e-42	42.0923	Positive PWAS beta	610	Increasing
Figure 4	a-d	F4_loess_curves	Age-grid LOESS fitted protein trajectories.	figure_source	figure9_metscore2_protein_loess_curves_source.tsv	1	cntnap2	40.4833	-0.128126	36833	30	ok	CNTNAP2	0.0644656	8.08536e-43	2.70285e-42	42.0923	Positive PWAS beta	610	Increasing
Figure 4	a-d	F4_loess_curves	Age-grid LOESS fitted protein trajectories.	figure_source	figure9_metscore2_protein_loess_curves_source.tsv	1	cntnap2	40.9667	-0.126406	36833	30	ok	CNTNAP2	0.0644656	8.08536e-43	2.70285e-42	42.0923	Positive PWAS beta	610	Increasing
Figure 4	a-d	F4_loess_curves	Age-grid LOESS fitted protein trajectories.	figure_source	figure9_metscore2_protein_loess_curves_source.tsv	1	cntnap2	41.45	-0.124474	36833	30	ok	CNTNAP2	0.0644656	8.08536e-43	2.70285e-42	42.0923	Positive PWAS beta	610	Increasing
Figure 4	a-d	F4_loess_curves	Age-grid LOESS fitted protein trajectories.	figure_source	figure9_metscore2_protein_loess_curves_source.tsv	1	cntnap2	41.9333	-0.122333	36833	30	ok	CNTNAP2	0.0644656	8.08536e-43	2.70285e-42	42.0923	Positive PWAS beta	610	Increasing
Figure 4	a-d	F4_loess_curves	Age-grid LOESS fitted protein trajectories.	figure_source	figure9_metscore2_protein_loess_curves_source.tsv	1	cntnap2	42.4167	-0.119988	36833	30	ok	CNTNAP2	0.0644656	8.08536e-43	2.70285e-42	42.0923	Positive PWAS beta	610	Increasing
Figure 4	a-d	F4_loess_curves	Age-grid LOESS fitted protein trajectories.	figure_source	figure9_metscore2_protein_loess_curves_source.tsv	1	cntnap2	42.9	-0.117443	36833	30	ok	CNTNAP2	0.0644656	8.08536e-43	2.70285e-42	42.0923	Positive PWAS beta	610	Increasing
Figure 4	a-d	F4_loess_curves	Age-grid LOESS fitted protein trajectories.	figure_source	figure9_metscore2_protein_loess_curves_source.tsv	1	cntnap2	43.3833	-0.114698	36833	30	ok	CNTNAP2	0.0644656	8.08536e-43	2.70285e-42	42.0923	Positive PWAS beta	610	Increasing
Figure 4	a-d	F4_loess_curves	Age-grid LOESS fitted protein trajectories.	figure_source	figure9_metscore2_protein_loess_curves_source.tsv	1	cntnap2	43.8667	-0.111757	36833	30	ok	CNTNAP2	0.0644656	8.08536e-43	2.70285e-42	42.0923	Positive PWAS beta	610	Increasing
Figure 4	a-d	F4_loess_curves	Age-grid LOESS fitted protein trajectories.	figure_source	figure9_metscore2_protein_loess_curves_source.tsv	1	cntnap2	44.35	-0.108619	36833	30	ok	CNTNAP2	0.0644656	8.08536e-43	2.70285e-42	42.0923	Positive PWAS beta	610	Increasing
Figure 4	a-d	F4_loess_curves	Age-grid LOESS fitted protein trajectories.	figure_source	figure9_metscore2_protein_loess_curves_source.tsv	1	cntnap2	44.8333	-0.105287	36833	30	ok	CNTNAP2	0.0644656	8.08536e-43	2.70285e-42	42.0923	Positive PWAS beta	610	Increasing
Figure 4	a-d	F4_loess_curves	Age-grid LOESS fitted protein trajectories.	figure_source	figure9_metscore2_protein_loess_curves_source.tsv	1	cntnap2	45.3167	-0.101768	36833	30	ok	CNTNAP2	0.0644656	8.08536e-43	2.70285e-42	42.0923	Positive PWAS beta	610	Increasing
Figure 4	a-d	F4_loess_curves	Age-grid LOESS fitted protein trajectories.	figure_source	figure9_metscore2_protein_loess_curves_source.tsv	1	cntnap2	45.8	-0.0980687	36833	30	ok	CNTNAP2	0.0644656	8.08536e-43	2.70285e-42	42.0923	Positive PWAS beta	610	Increasing
Figure 4	a-d	F4_loess_curves	Age-grid LOESS fitted protein trajectories.	figure_source	figure9_metscore2_protein_loess_curves_source.tsv	1	cntnap2	46.2833	-0.0941984	36833	30	ok	CNTNAP2	0.0644656	8.08536e-43	2.70285e-42	42.0923	Positive PWAS beta	610	Increasing
Figure 4	a-d	F4_loess_curves	Age-grid LOESS fitted protein trajectories.	figure_source	figure9_metscore2_protein_loess_curves_source.tsv	1	cntnap2	46.7667	-0.0901671	36833	30	ok	CNTNAP2	0.0644656	8.08536e-43	2.70285e-42	42.0923	Positive PWAS beta	610	Increasing
Figure 4	a-d	F4_loess_curves	Age-grid LOESS fitted protein trajectories.	figure_source	figure9_metscore2_protein_loess_curves_source.tsv	1	cntnap2	47.25	-0.0859834	36833	30	ok	CNTNAP2	0.0644656	8.08536e-43	2.70285e-42	42.0923	Positive PWAS beta	610	Increasing
Figure 4	a-d	F4_loess_curves	Age-grid LOESS fitted protein trajectories.	figure_source	figure9_metscore2_protein_loess_curves_source.tsv	1	cntnap2	47.7333	-0.0816538	36833	30	ok	CNTNAP2	0.0644656	8.08536e-43	2.70285e-42	42.0923	Positive PWAS beta	610	Increasing
Figure 4	a-d	F4_loess_curves	Age-grid LOESS fitted protein trajectories.	figure_source	figure9_metscore2_protein_loess_curves_source.tsv	1	cntnap2	48.2167	-0.0771793	36833	30	ok	CNTNAP2	0.0644656	8.08536e-43	2.70285e-42	42.0923	Positive PWAS beta	610	Increasing
Figure 4	a-d	F4_loess_curves	Age-grid LOESS fitted protein trajectories.	figure_source	figure9_metscore2_protein_loess_curves_source.tsv	1	cntnap2	48.7	-0.0725471	36833	30	ok	CNTNAP2	0.0644656	8.08536e-43	2.70285e-42	42.0923	Positive PWAS beta	610	Increasing
Figure 4	a-d	F4_loess_curves	Age-grid LOESS fitted protein trajectories.	figure_source	figure9_metscore2_protein_loess_curves_source.tsv	1	cntnap2	49.1833	-0.0677184	36833	30	ok	CNTNAP2	0.0644656	8.08536e-43	2.70285e-42	42.0923	Positive PWAS beta	610	Increasing
Figure 4	a-d	F4_loess_curves	Age-grid LOESS fitted protein trajectories.	figure_source	figure9_metscore2_protein_loess_curves_source.tsv	1	cntnap2	49.6667	-0.0626175	36833	30	ok	CNTNAP2	0.0644656	8.08536e-43	2.70285e-42	42.0923	Positive PWAS beta	610	Increasing
Figure 4	a-d	F4_loess_curves	Age-grid LOESS fitted protein trajectories.	figure_source	figure9_metscore2_protein_loess_curves_source.tsv	1	cntnap2	50.15	-0.0571495	36833	30	ok	CNTNAP2	0.0644656	8.08536e-43	2.70285e-42	42.0923	Positive PWAS beta	610	Increasing
Figure 4	a-d	F4_loess_curves	Age-grid LOESS fitted protein trajectories.	figure_source	figure9_metscore2_protein_loess_curves_source.tsv	1	cntnap2	50.6333	-0.0513609	36833	30	ok	CNTNAP2	0.0644656	8.08536e-43	2.70285e-42	42.0923	Positive PWAS beta	610	Increasing
Figure 4	a-d	F4_loess_curves	Age-grid LOESS fitted protein trajectories.	figure_source	figure9_metscore2_protein_loess_curves_source.tsv	1	cntnap2	51.1167	-0.0452968	36833	30	ok	CNTNAP2	0.0644656	8.08536e-43	2.70285e-42	42.0923	Positive PWAS beta	610	Increasing
Figure 4	a-d	F4_loess_curves	Age-grid LOESS fitted protein trajectories.	figure_source	figure9_metscore2_protein_loess_curves_source.tsv	1	cntnap2	51.6	-0.0393364	36833	30	ok	CNTNAP2	0.0644656	8.08536e-43	2.70285e-42	42.0923	Positive PWAS beta	610	Increasing
Figure 4	a-d	F4_loess_curves	Age-grid LOESS fitted protein trajectories.	figure_source	figure9_metscore2_protein_loess_curves_source.tsv	1	cntnap2	52.0833	-0.033008	36833	30	ok	CNTNAP2	0.0644656	8.08536e-43	2.70285e-42	42.0923	Positive PWAS beta	610	Increasing
Figure 4	a-d	F4_loess_curves	Age-grid LOESS fitted protein trajectories.	figure_source	figure9_metscore2_protein_loess_curves_source.tsv	1	cntnap2	52.5667	-0.0265885	36833	30	ok	CNTNAP2	0.0644656	8.08536e-43	2.70285e-42	42.0923	Positive PWAS beta	610	Increasing
Figure 4	a-d	F4_loess_curves	Age-grid LOESS fitted protein trajectories.	figure_source	figure9_metscore2_protein_loess_curves_source.tsv	1	cntnap2	53.05	-0.0204636	36833	30	ok	CNTNAP2	0.0644656	8.08536e-43	2.70285e-42	42.0923	Positive PWAS beta	610	Increasing
Figure 4	a-d	F4_loess_curves	Age-grid LOESS fitted protein trajectories.	figure_source	figure9_metscore2_protein_loess_curves_source.tsv	1	cntnap2	53.5333	-0.0137996	36833	30	ok	CNTNAP2	0.0644656	8.08536e-43	2.70285e-42	42.0923	Positive PWAS beta	610	Increasing
Figure 4	a-d	F4_loess_curves	Age-grid LOESS fitted protein trajectories.	figure_source	figure9_metscore2_protein_loess_curves_source.tsv	1	cntnap2	54.0167	-0.00814828	36833	30	ok	CNTNAP2	0.0644656	8.08536e-43	2.70285e-42	42.0923	Positive PWAS beta	610	Increasing
Figure 4	a-d	F4_loess_curves	Age-grid LOESS fitted protein trajectories.	figure_source	figure9_metscore2_protein_loess_curves_source.tsv	1	cntnap2	54.5	-0.00210169	36833	30	ok	CNTNAP2	0.0644656	8.08536e-43	2.70285e-42	42.0923	Positive PWAS beta	610	Increasing
Figure 4	a-d	F4_loess_curves	Age-grid LOESS fitted protein trajectories.	figure_source	figure9_metscore2_protein_loess_curves_source.tsv	1	cntnap2	54.9833	0.00296827	36833	30	ok	CNTNAP2	0.0644656	8.08536e-43	2.70285e-42	42.0923	Positive PWAS beta	610	Increasing
Figure 4	a-d	F4_loess_curves	Age-grid LOESS fitted protein trajectories.	figure_source	figure9_metscore2_protein_loess_curves_source.tsv	1	cntnap2	55.4667	0.00777743	36833	30	ok	CNTNAP2	0.0644656	8.08536e-43	2.70285e-42	42.0923	Positive PWAS beta	610	Increasing
Figure 4	a-d	F4_loess_curves	Age-grid LOESS fitted protein trajectories.	figure_source	figure9_metscore2_protein_loess_curves_source.tsv	1	cntnap2	55.95	0.0120378	36833	30	ok	CNTNAP2	0.0644656	8.08536e-43	2.70285e-42	42.0923	Positive PWAS beta	610	Increasing
Figure 4	a-d	F4_loess_curves	Age-grid LOESS fitted protein trajectories.	figure_source	figure9_metscore2_protein_loess_curves_source.tsv	1	cntnap2	56.4333	0.0156963	36833	30	ok	CNTNAP2	0.0644656	8.08536e-43	2.70285e-42	42.0923	Positive PWAS beta	610	Increasing
Figure 4	a-d	F4_loess_curves	Age-grid LOESS fitted protein trajectories.	figure_source	figure9_metscore2_protein_loess_curves_source.tsv	1	cntnap2	56.9167	0.0193492	36833	30	ok	CNTNAP2	0.0644656	8.08536e-43	2.70285e-42	42.0923	Positive PWAS beta	610	Increasing
Figure 4	a-d	F4_loess_curves	Age-grid LOESS fitted protein trajectories.	figure_source	figure9_metscore2_protein_loess_curves_source.tsv	1	cntnap2	57.4	0.0221825	36833	30	ok	CNTNAP2	0.0644656	8.08536e-43	2.70285e-42	42.0923	Positive PWAS beta	610	Increasing
Figure 4	a-d	F4_loess_curves	Age-grid LOESS fitted protein trajectories.	figure_source	figure9_metscore2_protein_loess_curves_source.tsv	1	cntnap2	57.8833	0.0246547	36833	30	ok	CNTNAP2	0.0644656	8.08536e-43	2.70285e-42	42.0923	Positive PWAS beta	610	Increasing
Figure 4	a-d	F4_loess_curves	Age-grid LOESS fitted protein trajectories.	figure_source	figure9_metscore2_protein_loess_curves_source.tsv	1	cntnap2	58.3667	0.0267803	36833	30	ok	CNTNAP2	0.0644656	8.08536e-43	2.70285e-42	42.0923	Positive PWAS beta	610	Increasing
Figure 4	a-d	F4_loess_curves	Age-grid LOESS fitted protein trajectories.	figure_source	figure9_metscore2_protein_loess_curves_source.tsv	1	cntnap2	58.85	0.0278781	36833	30	ok	CNTNAP2	0.0644656	8.08536e-43	2.70285e-42	42.0923	Positive PWAS beta	610	Increasing
Figure 4	a-d	F4_loess_curves	Age-grid LOESS fitted protein trajectories.	figure_source	figure9_metscore2_protein_loess_curves_source.tsv	1	cntnap2	59.3333	0.0277089	36833	30	ok	CNTNAP2	0.0644656	8.08536e-43	2.70285e-42	42.0923	Positive PWAS beta	610	Increasing
Figure 4	a-d	F4_loess_curves	Age-grid LOESS fitted protein trajectories.	figure_source	figure9_metscore2_protein_loess_curves_source.tsv	1	cntnap2	59.8167	0.0277548	36833	30	ok	CNTNAP2	0.0644656	8.08536e-43	2.70285e-42	42.0923	Positive PWAS beta	610	Increasing
Figure 4	a-d	F4_loess_curves	Age-grid LOESS fitted protein trajectories.	figure_source	figure9_metscore2_protein_loess_curves_source.tsv	1	cntnap2	60.3	0.0284606	36833	30	ok	CNTNAP2	0.0644656	8.08536e-43	2.70285e-42	42.0923	Positive PWAS beta	610	Increasing
Figure 4	a-d	F4_loess_curves	Age-grid LOESS fitted protein trajectories.	figure_source	figure9_metscore2_protein_loess_curves_source.tsv	1	cntnap2	60.7833	0.0298237	36833	30	ok	CNTNAP2	0.0644656	8.08536e-43	2.70285e-42	42.0923	Positive PWAS beta	610	Increasing
Figure 4	a-d	F4_loess_curves	Age-grid LOESS fitted protein trajectories.	figure_source	figure9_metscore2_protein_loess_curves_source.tsv	1	cntnap2	61.2667	0.0317563	36833	30	ok	CNTNAP2	0.0644656	8.08536e-43	2.70285e-42	42.0923	Positive PWAS beta	610	Increasing
Figure 4	a-d	F4_loess_curves	Age-grid LOESS fitted protein trajectories.	figure_source	figure9_metscore2_protein_loess_curves_source.tsv	1	cntnap2	61.75	0.0341777	36833	30	ok	CNTNAP2	0.0644656	8.08536e-43	2.70285e-42	42.0923	Positive PWAS beta	610	Increasing
Figure 4	a-d	F4_loess_curves	Age-grid LOESS fitted protein trajectories.	figure_source	figure9_metscore2_protein_loess_curves_source.tsv	1	cntnap2	62.2333	0.0370265	36833	30	ok	CNTNAP2	0.0644656	8.08536e-43	2.70285e-42	42.0923	Positive PWAS beta	610	Increasing
Figure 4	a-d	F4_loess_curves	Age-grid LOESS fitted protein trajectories.	figure_source	figure9_metscore2_protein_loess_curves_source.tsv	1	cntnap2	62.7167	0.0402559	36833	30	ok	CNTNAP2	0.0644656	8.08536e-43	2.70285e-42	42.0923	Positive PWAS beta	610	Increasing
Figure 4	a-d	F4_loess_curves	Age-grid LOESS fitted protein trajectories.	figure_source	figure9_metscore2_protein_loess_curves_source.tsv	1	cntnap2	63.2	0.0438312	36833	30	ok	CNTNAP2	0.0644656	8.08536e-43	2.70285e-42	42.0923	Positive PWAS beta	610	Increasing
Figure 4	a-d	F4_loess_curves	Age-grid LOESS fitted protein trajectories.	figure_source	figure9_metscore2_protein_loess_curves_source.tsv	1	cntnap2	63.6833	0.0477294	36833	30	ok	CNTNAP2	0.0644656	8.08536e-43	2.70285e-42	42.0923	Positive PWAS beta	610	Increasing
Figure 4	a-d	F4_loess_curves	Age-grid LOESS fitted protein trajectories.	figure_source	figure9_metscore2_protein_loess_curves_source.tsv	1	cntnap2	64.1667	0.0519367	36833	30	ok	CNTNAP2	0.0644656	8.08536e-43	2.70285e-42	42.0923	Positive PWAS beta	610	Increasing
Figure 4	a-d	F4_loess_curves	Age-grid LOESS fitted protein trajectories.	figure_source	figure9_metscore2_protein_loess_curves_source.tsv	1	cntnap2	64.65	0.0564485	36833	30	ok	CNTNAP2	0.0644656	8.08536e-43	2.70285e-42	42.0923	Positive PWAS beta	610	Increasing
Figure 4	a-d	F4_loess_curves	Age-grid LOESS fitted protein trajectories.	figure_source	figure9_metscore2_protein_loess_curves_source.tsv	1	cntnap2	65.1333	0.0612672	36833	30	ok	CNTNAP2	0.0644656	8.08536e-43	2.70285e-42	42.0923	Positive PWAS beta	610	Increasing
Figure 4	a-d	F4_loess_curves	Age-grid LOESS fitted protein trajectories.	figure_source	figure9_metscore2_protein_loess_curves_source.tsv	1	cntnap2	65.6167	0.0664	36833	30	ok	CNTNAP2	0.0644656	8.08536e-43	2.70285e-42	42.0923	Positive PWAS beta	610	Increasing
Figure 4	a-d	F4_loess_curves	Age-grid LOESS fitted protein trajectories.	figure_source	figure9_metscore2_protein_loess_curves_source.tsv	1	cntnap2	66.1	0.0718572	36833	30	ok	CNTNAP2	0.0644656	8.08536e-43	2.70285e-42	42.0923	Positive PWAS beta	610	Increasing
Figure 4	a-d	F4_loess_curves	Age-grid LOESS fitted protein trajectories.	figure_source	figure9_metscore2_protein_loess_curves_source.tsv	1	cntnap2	66.5833	0.0776544	36833	30	ok	CNTNAP2	0.0644656	8.08536e-43	2.70285e-42	42.0923	Positive PWAS beta	610	Increasing
Figure 4	a-d	F4_loess_curves	Age-grid LOESS fitted protein trajectories.	figure_source	figure9_metscore2_protein_loess_curves_source.tsv	1	cntnap2	67.0667	0.0838133	36833	30	ok	CNTNAP2	0.0644656	8.08536e-43	2.70285e-42	42.0923	Positive PWAS beta	610	Increasing
Figure 4	a-d	F4_loess_curves	Age-grid LOESS fitted protein trajectories.	figure_source	figure9_metscore2_protein_loess_curves_source.tsv	1	cntnap2	67.55	0.0903584	36833	30	ok	CNTNAP2	0.0644656	8.08536e-43	2.70285e-42	42.0923	Positive PWAS beta	610	Increasing
Figure 4	a-d	F4_loess_curves	Age-grid LOESS fitted protein trajectories.	figure_source	figure9_metscore2_protein_loess_curves_source.tsv	1	cntnap2	68.0333	0.0973155	36833	30	ok	CNTNAP2	0.0644656	8.08536e-43	2.70285e-42	42.0923	Positive PWAS beta	610	Increasing
Figure 4	a-d	F4_loess_curves	Age-grid LOESS fitted protein trajectories.	figure_source	figure9_metscore2_protein_loess_curves_source.tsv	1	cntnap2	68.5167	0.104711	36833	30	ok	CNTNAP2	0.0644656	8.08536e-43	2.70285e-42	42.0923	Positive PWAS beta	610	Increasing
Figure 4	a-d	F4_loess_curves	Age-grid LOESS fitted protein trajectories.	figure_source	figure9_metscore2_protein_loess_curves_source.tsv	1	cntnap2	69	0.112568	36833	30	ok	CNTNAP2	0.0644656	8.08536e-43	2.70285e-42	42.0923	Positive PWAS beta	610	Increasing
Figure 4	a-d	F4_loess_curves	Age-grid LOESS fitted protein trajectories.	figure_source	figure9_metscore2_protein_loess_curves_source.tsv	1	col28a1	40	-0.207748	31393	30	ok	COL28A1	-0.0228722	6.36775e-07	1.19064e-06	6.19601	Negative PWAS beta	610	Increasing
Figure 4	a-d	F4_loess_curves	Age-grid LOESS fitted protein trajectories.	figure_source	figure9_metscore2_protein_loess_curves_source.tsv	1	col28a1	40.4833	-0.20633	31393	30	ok	COL28A1	-0.0228722	6.36775e-07	1.19064e-06	6.19601	Negative PWAS beta	610	Increasing
Figure 4	a-d	F4_loess_curves	Age-grid LOESS fitted protein trajectories.	figure_source	figure9_metscore2_protein_loess_curves_source.tsv	1	col28a1	40.9667	-0.204382	31393	30	ok	COL28A1	-0.0228722	6.36775e-07	1.19064e-06	6.19601	Negative PWAS beta	610	Increasing
Figure 4	a-d	F4_loess_curves	Age-grid LOESS fitted protein trajectories.	figure_source	figure9_metscore2_protein_loess_curves_source.tsv	1	col28a1	41.45	-0.201909	31393	30	ok	COL28A1	-0.0228722	6.36775e-07	1.19064e-06	6.19601	Negative PWAS beta	610	Increasing
Figure 4	a-d	F4_loess_curves	Age-grid LOESS fitted protein trajectories.	figure_source	figure9_metscore2_protein_loess_curves_source.tsv	1	col28a1	41.9333	-0.198919	31393	30	ok	COL28A1	-0.0228722	6.36775e-07	1.19064e-06	6.19601	Negative PWAS beta	610	Increasing
Figure 4	a-d	F4_loess_curves	Age-grid LOESS fitted protein trajectories.	figure_source	figure9_metscore2_protein_loess_curves_source.tsv	1	col28a1	42.4167	-0.195424	31393	30	ok	COL28A1	-0.0228722	6.36775e-07	1.19064e-06	6.19601	Negative PWAS beta	610	Increasing
Figure 4	a-d	F4_loess_curves	Age-grid LOESS fitted protein trajectories.	figure_source	figure9_metscore2_protein_loess_curves_source.tsv	1	col28a1	42.9	-0.191442	31393	30	ok	COL28A1	-0.0228722	6.36775e-07	1.19064e-06	6.19601	Negative PWAS beta	610	Increasing
Figure 4	a-d	F4_loess_curves	Age-grid LOESS fitted protein trajectories.	figure_source	figure9_metscore2_protein_loess_curves_source.tsv	1	col28a1	43.3833	-0.186997	31393	30	ok	COL28A1	-0.0228722	6.36775e-07	1.19064e-06	6.19601	Negative PWAS beta	610	Increasing
Figure 4	a-d	F4_loess_curves	Age-grid LOESS fitted protein trajectories.	figure_source	figure9_metscore2_protein_loess_curves_source.tsv	1	col28a1	43.8667	-0.182111	31393	30	ok	COL28A1	-0.0228722	6.36775e-07	1.19064e-06	6.19601	Negative PWAS beta	610	Increasing
Figure 4	a-d	F4_loess_curves	Age-grid LOESS fitted protein trajectories.	figure_source	figure9_metscore2_protein_loess_curves_source.tsv	1	col28a1	44.35	-0.176811	31393	30	ok	COL28A1	-0.0228722	6.36775e-07	1.19064e-06	6.19601	Negative PWAS beta	610	Increasing
Figure 4	a-d	F4_loess_curves	Age-grid LOESS fitted protein trajectories.	figure_source	figure9_metscore2_protein_loess_curves_source.tsv	1	col28a1	44.8333	-0.171122	31393	30	ok	COL28A1	-0.0228722	6.36775e-07	1.19064e-06	6.19601	Negative PWAS beta	610	Increasing
Figure 4	a-d	F4_loess_curves	Age-grid LOESS fitted protein trajectories.	figure_source	figure9_metscore2_protein_loess_curves_source.tsv	1	col28a1	45.3167	-0.165067	31393	30	ok	COL28A1	-0.0228722	6.36775e-07	1.19064e-06	6.19601	Negative PWAS beta	610	Increasing
Figure 4	a-d	F4_loess_curves	Age-grid LOESS fitted protein trajectories.	figure_source	figure9_metscore2_protein_loess_curves_source.tsv	1	col28a1	45.8	-0.158671	31393	30	ok	COL28A1	-0.0228722	6.36775e-07	1.19064e-06	6.19601	Negative PWAS beta	610	Increasing
Figure 4	a-d	F4_loess_curves	Age-grid LOESS fitted protein trajectories.	figure_source	figure9_metscore2_protein_loess_curves_source.tsv	1	col28a1	46.2833	-0.151957	31393	30	ok	COL28A1	-0.0228722	6.36775e-07	1.19064e-06	6.19601	Negative PWAS beta	610	Increasing
Figure 4	a-d	F4_loess_curves	Age-grid LOESS fitted protein trajectories.	figure_source	figure9_metscore2_protein_loess_curves_source.tsv	1	col28a1	46.7667	-0.144937	31393	30	ok	COL28A1	-0.0228722	6.36775e-07	1.19064e-06	6.19601	Negative PWAS beta	610	Increasing
Figure 4	a-d	F4_loess_curves	Age-grid LOESS fitted protein trajectories.	figure_source	figure9_metscore2_protein_loess_curves_source.tsv	1	col28a1	47.25	-0.13761	31393	30	ok	COL28A1	-0.0228722	6.36775e-07	1.19064e-06	6.19601	Negative PWAS beta	610	Increasing
Figure 4	a-d	F4_loess_curves	Age-grid LOESS fitted protein trajectories.	figure_source	figure9_metscore2_protein_loess_curves_source.tsv	1	col28a1	47.7333	-0.129958	31393	30	ok	COL28A1	-0.0228722	6.36775e-07	1.19064e-06	6.19601	Negative PWAS beta	610	Increasing
Figure 4	a-d	F4_loess_curves	Age-grid LOESS fitted protein trajectories.	figure_source	figure9_metscore2_protein_loess_curves_source.tsv	1	col28a1	48.2167	-0.121932	31393	30	ok	COL28A1	-0.0228722	6.36775e-07	1.19064e-06	6.19601	Negative PWAS beta	610	Increasing
Figure 4	a-d	F4_loess_curves	Age-grid LOESS fitted protein trajectories.	figure_source	figure9_metscore2_protein_loess_curves_source.tsv	1	col28a1	48.7	-0.113438	31393	30	ok	COL28A1	-0.0228722	6.36775e-07	1.19064e-06	6.19601	Negative PWAS beta	610	Increasing
Figure 4	a-d	F4_loess_curves	Age-grid LOESS fitted protein trajectories.	figure_source	figure9_metscore2_protein_loess_curves_source.tsv	1	col28a1	49.1833	-0.104302	31393	30	ok	COL28A1	-0.0228722	6.36775e-07	1.19064e-06	6.19601	Negative PWAS beta	610	Increasing
Figure 4	a-d	F4_loess_curves	Age-grid LOESS fitted protein trajectories.	figure_source	figure9_metscore2_protein_loess_curves_source.tsv	1	col28a1	49.6667	-0.0942671	31393	30	ok	COL28A1	-0.0228722	6.36775e-07	1.19064e-06	6.19601	Negative PWAS beta	610	Increasing
Figure 4	a-d	F4_loess_curves	Age-grid LOESS fitted protein trajectories.	figure_source	figure9_metscore2_protein_loess_curves_source.tsv	1	col28a1	50.15	-0.0830736	31393	30	ok	COL28A1	-0.0228722	6.36775e-07	1.19064e-06	6.19601	Negative PWAS beta	610	Increasing
Figure 4	a-d	F4_loess_curves	Age-grid LOESS fitted protein trajectories.	figure_source	figure9_metscore2_protein_loess_curves_source.tsv	1	col28a1	50.6333	-0.0716316	31393	30	ok	COL28A1	-0.0228722	6.36775e-07	1.19064e-06	6.19601	Negative PWAS beta	610	Increasing
Figure 4	a-d	F4_loess_curves	Age-grid LOESS fitted protein trajectories.	figure_source	figure9_metscore2_protein_loess_curves_source.tsv	1	col28a1	51.1167	-0.0619772	31393	30	ok	COL28A1	-0.0228722	6.36775e-07	1.19064e-06	6.19601	Negative PWAS beta	610	Increasing
Figure 4	a-d	F4_loess_curves	Age-grid LOESS fitted protein trajectories.	figure_source	figure9_metscore2_protein_loess_curves_source.tsv	1	col28a1	51.6	-0.0511857	31393	30	ok	COL28A1	-0.0228722	6.36775e-07	1.19064e-06	6.19601	Negative PWAS beta	610	Increasing
Figure 4	a-d	F4_loess_curves	Age-grid LOESS fitted protein trajectories.	figure_source	figure9_metscore2_protein_loess_curves_source.tsv	1	col28a1	52.0833	-0.0431816	31393	30	ok	COL28A1	-0.0228722	6.36775e-07	1.19064e-06	6.19601	Negative PWAS beta	610	Increasing
Figure 4	a-d	F4_loess_curves	Age-grid LOESS fitted protein trajectories.	figure_source	figure9_metscore2_protein_loess_curves_source.tsv	1	col28a1	52.5667	-0.0337182	31393	30	ok	COL28A1	-0.0228722	6.36775e-07	1.19064e-06	6.19601	Negative PWAS beta	610	Increasing
Figure 4	a-d	F4_loess_curves	Age-grid LOESS fitted protein trajectories.	figure_source	figure9_metscore2_protein_loess_curves_source.tsv	1	col28a1	53.05	-0.0267951	31393	30	ok	COL28A1	-0.0228722	6.36775e-07	1.19064e-06	6.19601	Negative PWAS beta	610	Increasing
Figure 4	a-d	F4_loess_curves	Age-grid LOESS fitted protein trajectories.	figure_source	figure9_metscore2_protein_loess_curves_source.tsv	1	col28a1	53.5333	-0.0188953	31393	30	ok	COL28A1	-0.0228722	6.36775e-07	1.19064e-06	6.19601	Negative PWAS beta	610	Increasing
Figure 4	a-d	F4_loess_curves	Age-grid LOESS fitted protein trajectories.	figure_source	figure9_metscore2_protein_loess_curves_source.tsv	1	col28a1	54.0167	-0.0128258	31393	30	ok	COL28A1	-0.0228722	6.36775e-07	1.19064e-06	6.19601	Negative PWAS beta	610	Increasing
Figure 4	a-d	F4_loess_curves	Age-grid LOESS fitted protein trajectories.	figure_source	figure9_metscore2_protein_loess_curves_source.tsv	1	col28a1	54.5	-0.00651766	31393	30	ok	COL28A1	-0.0228722	6.36775e-07	1.19064e-06	6.19601	Negative PWAS beta	610	Increasing
Figure 4	a-d	F4_loess_curves	Age-grid LOESS fitted protein trajectories.	figure_source	figure9_metscore2_protein_loess_curves_source.tsv	1	col28a1	54.9833	-0.00068482	31393	30	ok	COL28A1	-0.0228722	6.36775e-07	1.19064e-06	6.19601	Negative PWAS beta	610	Increasing
Figure 4	a-d	F4_loess_curves	Age-grid LOESS fitted protein trajectories.	figure_source	figure9_metscore2_protein_loess_curves_source.tsv	1	col28a1	55.4667	0.00428286	31393	30	ok	COL28A1	-0.0228722	6.36775e-07	1.19064e-06	6.19601	Negative PWAS beta	610	Increasing
Figure 4	a-d	F4_loess_curves	Age-grid LOESS fitted protein trajectories.	figure_source	figure9_metscore2_protein_loess_curves_source.tsv	1	col28a1	55.95	0.0103522	31393	30	ok	COL28A1	-0.0228722	6.36775e-07	1.19064e-06	6.19601	Negative PWAS beta	610	Increasing
Figure 4	a-d	F4_loess_curves	Age-grid LOESS fitted protein trajectories.	figure_source	figure9_metscore2_protein_loess_curves_source.tsv	1	col28a1	56.4333	0.0150687	31393	30	ok	COL28A1	-0.0228722	6.36775e-07	1.19064e-06	6.19601	Negative PWAS beta	610	Increasing
Figure 4	a-d	F4_loess_curves	Age-grid LOESS fitted protein trajectories.	figure_source	figure9_metscore2_protein_loess_curves_source.tsv	1	col28a1	56.9167	0.0210043	31393	30	ok	COL28A1	-0.0228722	6.36775e-07	1.19064e-06	6.19601	Negative PWAS beta	610	Increasing
Figure 4	a-d	F4_loess_curves	Age-grid LOESS fitted protein trajectories.	figure_source	figure9_metscore2_protein_loess_curves_source.tsv	1	col28a1	57.4	0.025695	31393	30	ok	COL28A1	-0.0228722	6.36775e-07	1.19064e-06	6.19601	Negative PWAS beta	610	Increasing
Figure 4	a-d	F4_loess_curves	Age-grid LOESS fitted protein trajectories.	figure_source	figure9_metscore2_protein_loess_curves_source.tsv	1	col28a1	57.8833	0.0304848	31393	30	ok	COL28A1	-0.0228722	6.36775e-07	1.19064e-06	6.19601	Negative PWAS beta	610	Increasing
Figure 4	a-d	F4_loess_curves	Age-grid LOESS fitted protein trajectories.	figure_source	figure9_metscore2_protein_loess_curves_source.tsv	1	col28a1	58.3667	0.0349115	31393	30	ok	COL28A1	-0.0228722	6.36775e-07	1.19064e-06	6.19601	Negative PWAS beta	610	Increasing
Figure 4	a-d	F4_loess_curves	Age-grid LOESS fitted protein trajectories.	figure_source	figure9_metscore2_protein_loess_curves_source.tsv	1	col28a1	58.85	0.0389955	31393	30	ok	COL28A1	-0.0228722	6.36775e-07	1.19064e-06	6.19601	Negative PWAS beta	610	Increasing
Figure 4	a-d	F4_loess_curves	Age-grid LOESS fitted protein trajectories.	figure_source	figure9_metscore2_protein_loess_curves_source.tsv	1	col28a1	59.3333	0.0429094	31393	30	ok	COL28A1	-0.0228722	6.36775e-07	1.19064e-06	6.19601	Negative PWAS beta	610	Increasing
Figure 4	a-d	F4_loess_curves	Age-grid LOESS fitted protein trajectories.	figure_source	figure9_metscore2_protein_loess_curves_source.tsv	1	col28a1	59.8167	0.0470333	31393	30	ok	COL28A1	-0.0228722	6.36775e-07	1.19064e-06	6.19601	Negative PWAS beta	610	Increasing
Figure 4	a-d	F4_loess_curves	Age-grid LOESS fitted protein trajectories.	figure_source	figure9_metscore2_protein_loess_curves_source.tsv	1	col28a1	60.3	0.0513268	31393	30	ok	COL28A1	-0.0228722	6.36775e-07	1.19064e-06	6.19601	Negative PWAS beta	610	Increasing
Figure 4	a-d	F4_loess_curves	Age-grid LOESS fitted protein trajectories.	figure_source	figure9_metscore2_protein_loess_curves_source.tsv	1	col28a1	60.7833	0.0557166	31393	30	ok	COL28A1	-0.0228722	6.36775e-07	1.19064e-06	6.19601	Negative PWAS beta	610	Increasing
Figure 4	a-d	F4_loess_curves	Age-grid LOESS fitted protein trajectories.	figure_source	figure9_metscore2_protein_loess_curves_source.tsv	1	col28a1	61.2667	0.0601515	31393	30	ok	COL28A1	-0.0228722	6.36775e-07	1.19064e-06	6.19601	Negative PWAS beta	610	Increasing
Figure 4	a-d	F4_loess_curves	Age-grid LOESS fitted protein trajectories.	figure_source	figure9_metscore2_protein_loess_curves_source.tsv	1	col28a1	61.75	0.064594	31393	30	ok	COL28A1	-0.0228722	6.36775e-07	1.19064e-06	6.19601	Negative PWAS beta	610	Increasing
Figure 4	a-d	F4_loess_curves	Age-grid LOESS fitted protein trajectories.	figure_source	figure9_metscore2_protein_loess_curves_source.tsv	1	col28a1	62.2333	0.0690169	31393	30	ok	COL28A1	-0.0228722	6.36775e-07	1.19064e-06	6.19601	Negative PWAS beta	610	Increasing
Figure 4	a-d	F4_loess_curves	Age-grid LOESS fitted protein trajectories.	figure_source	figure9_metscore2_protein_loess_curves_source.tsv	1	col28a1	62.7167	0.0734041	31393	30	ok	COL28A1	-0.0228722	6.36775e-07	1.19064e-06	6.19601	Negative PWAS beta	610	Increasing
Figure 4	a-d	F4_loess_curves	Age-grid LOESS fitted protein trajectories.	figure_source	figure9_metscore2_protein_loess_curves_source.tsv	1	col28a1	63.2	0.0777467	31393	30	ok	COL28A1	-0.0228722	6.36775e-07	1.19064e-06	6.19601	Negative PWAS beta	610	Increasing
Figure 4	a-d	F4_loess_curves	Age-grid LOESS fitted protein trajectories.	figure_source	figure9_metscore2_protein_loess_curves_source.tsv	1	col28a1	63.6833	0.0820376	31393	30	ok	COL28A1	-0.0228722	6.36775e-07	1.19064e-06	6.19601	Negative PWAS beta	610	Increasing
Figure 4	a-d	F4_loess_curves	Age-grid LOESS fitted protein trajectories.	figure_source	figure9_metscore2_protein_loess_curves_source.tsv	1	col28a1	64.1667	0.086271	31393	30	ok	COL28A1	-0.0228722	6.36775e-07	1.19064e-06	6.19601	Negative PWAS beta	610	Increasing
Figure 4	a-d	F4_loess_curves	Age-grid LOESS fitted protein trajectories.	figure_source	figure9_metscore2_protein_loess_curves_source.tsv	1	col28a1	64.65	0.0904443	31393	30	ok	COL28A1	-0.0228722	6.36775e-07	1.19064e-06	6.19601	Negative PWAS beta	610	Increasing
Figure 4	a-d	F4_loess_curves	Age-grid LOESS fitted protein trajectories.	figure_source	figure9_metscore2_protein_loess_curves_source.tsv	1	col28a1	65.1333	0.0945571	31393	30	ok	COL28A1	-0.0228722	6.36775e-07	1.19064e-06	6.19601	Negative PWAS beta	610	Increasing
Figure 4	a-d	F4_loess_curves	Age-grid LOESS fitted protein trajectories.	figure_source	figure9_metscore2_protein_loess_curves_source.tsv	1	col28a1	65.6167	0.0986119	31393	30	ok	COL28A1	-0.0228722	6.36775e-07	1.19064e-06	6.19601	Negative PWAS beta	610	Increasing
Figure 4	a-d	F4_loess_curves	Age-grid LOESS fitted protein trajectories.	figure_source	figure9_metscore2_protein_loess_curves_source.tsv	1	col28a1	66.1	0.102614	31393	30	ok	COL28A1	-0.0228722	6.36775e-07	1.19064e-06	6.19601	Negative PWAS beta	610	Increasing
Figure 4	a-d	F4_loess_curves	Age-grid LOESS fitted protein trajectories.	figure_source	figure9_metscore2_protein_loess_curves_source.tsv	1	col28a1	66.5833	0.106569	31393	30	ok	COL28A1	-0.0228722	6.36775e-07	1.19064e-06	6.19601	Negative PWAS beta	610	Increasing
Figure 4	a-d	F4_loess_curves	Age-grid LOESS fitted protein trajectories.	figure_source	figure9_metscore2_protein_loess_curves_source.tsv	1	col28a1	67.0667	0.110487	31393	30	ok	COL28A1	-0.0228722	6.36775e-07	1.19064e-06	6.19601	Negative PWAS beta	610	Increasing
Figure 4	a-d	F4_loess_curves	Age-grid LOESS fitted protein trajectories.	figure_source	figure9_metscore2_protein_loess_curves_source.tsv	1	col28a1	67.55	0.114376	31393	30	ok	COL28A1	-0.0228722	6.36775e-07	1.19064e-06	6.19601	Negative PWAS beta	610	Increasing
Figure 4	a-d	F4_loess_curves	Age-grid LOESS fitted protein trajectories.	figure_source	figure9_metscore2_protein_loess_curves_source.tsv	1	col28a1	68.0333	0.11824	31393	30	ok	COL28A1	-0.0228722	6.36775e-07	1.19064e-06	6.19601	Negative PWAS beta	610	Increasing
Figure 4	a-d	F4_loess_curves	Age-grid LOESS fitted protein trajectories.	figure_source	figure9_metscore2_protein_loess_curves_source.tsv	1	col28a1	68.5167	0.122079	31393	30	ok	COL28A1	-0.0228722	6.36775e-07	1.19064e-06	6.19601	Negative PWAS beta	610	Increasing
Figure 4	a-d	F4_loess_curves	Age-grid LOESS fitted protein trajectories.	figure_source	figure9_metscore2_protein_loess_curves_source.tsv	1	col28a1	69	0.125894	31393	30	ok	COL28A1	-0.0228722	6.36775e-07	1.19064e-06	6.19601	Negative PWAS beta	610	Increasing
Figure 4	a-d	F4_loess_curves	Age-grid LOESS fitted protein trajectories.	figure_source	figure9_metscore2_protein_loess_curves_source.tsv	1	col5a1	40	-0.132219	31544	30	ok	COL5A1	0.124026	5.19468e-161	4.10366e-160	160.284	Positive PWAS beta	610	Increasing
Figure 4	a-d	F4_loess_curves	Age-grid LOESS fitted protein trajectories.	figure_source	figure9_metscore2_protein_loess_curves_source.tsv	1	col5a1	40.4833	-0.133343	31544	30	ok	COL5A1	0.124026	5.19468e-161	4.10366e-160	160.284	Positive PWAS beta	610	Increasing
Figure 4	a-d	F4_loess_curves	Age-grid LOESS fitted protein trajectories.	figure_source	figure9_metscore2_protein_loess_curves_source.tsv	1	col5a1	40.9667	-0.134029	31544	30	ok	COL5A1	0.124026	5.19468e-161	4.10366e-160	160.284	Positive PWAS beta	610	Increasing
Figure 4	a-d	F4_loess_curves	Age-grid LOESS fitted protein trajectories.	figure_source	figure9_metscore2_protein_loess_curves_source.tsv	1	col5a1	41.45	-0.134279	31544	30	ok	COL5A1	0.124026	5.19468e-161	4.10366e-160	160.284	Positive PWAS beta	610	Increasing
Figure 4	a-d	F4_loess_curves	Age-grid LOESS fitted protein trajectories.	figure_source	figure9_metscore2_protein_loess_curves_source.tsv	1	col5a1	41.9333	-0.134097	31544	30	ok	COL5A1	0.124026	5.19468e-161	4.10366e-160	160.284	Positive PWAS beta	610	Increasing
Figure 4	a-d	F4_loess_curves	Age-grid LOESS fitted protein trajectories.	figure_source	figure9_metscore2_protein_loess_curves_source.tsv	1	col5a1	42.4167	-0.133488	31544	30	ok	COL5A1	0.124026	5.19468e-161	4.10366e-160	160.284	Positive PWAS beta	610	Increasing
Figure 4	a-d	F4_loess_curves	Age-grid LOESS fitted protein trajectories.	figure_source	figure9_metscore2_protein_loess_curves_source.tsv	1	col5a1	42.9	-0.132465	31544	30	ok	COL5A1	0.124026	5.19468e-161	4.10366e-160	160.284	Positive PWAS beta	610	Increasing
Figure 4	a-d	F4_loess_curves	Age-grid LOESS fitted protein trajectories.	figure_source	figure9_metscore2_protein_loess_curves_source.tsv	1	col5a1	43.3833	-0.131043	31544	30	ok	COL5A1	0.124026	5.19468e-161	4.10366e-160	160.284	Positive PWAS beta	610	Increasing
Figure 4	a-d	F4_loess_curves	Age-grid LOESS fitted protein trajectories.	figure_source	figure9_metscore2_protein_loess_curves_source.tsv	1	col5a1	43.8667	-0.129236	31544	30	ok	COL5A1	0.124026	5.19468e-161	4.10366e-160	160.284	Positive PWAS beta	610	Increasing
Figure 4	a-d	F4_loess_curves	Age-grid LOESS fitted protein trajectories.	figure_source	figure9_metscore2_protein_loess_curves_source.tsv	1	col5a1	44.35	-0.127058	31544	30	ok	COL5A1	0.124026	5.19468e-161	4.10366e-160	160.284	Positive PWAS beta	610	Increasing
Figure 4	a-d	F4_loess_curves	Age-grid LOESS fitted protein trajectories.	figure_source	figure9_metscore2_protein_loess_curves_source.tsv	1	col5a1	44.8333	-0.124518	31544	30	ok	COL5A1	0.124026	5.19468e-161	4.10366e-160	160.284	Positive PWAS beta	610	Increasing
Figure 4	a-d	F4_loess_curves	Age-grid LOESS fitted protein trajectories.	figure_source	figure9_metscore2_protein_loess_curves_source.tsv	1	col5a1	45.3167	-0.121623	31544	30	ok	COL5A1	0.124026	5.19468e-161	4.10366e-160	160.284	Positive PWAS beta	610	Increasing
Figure 4	a-d	F4_loess_curves	Age-grid LOESS fitted protein trajectories.	figure_source	figure9_metscore2_protein_loess_curves_source.tsv	1	col5a1	45.8	-0.11838	31544	30	ok	COL5A1	0.124026	5.19468e-161	4.10366e-160	160.284	Positive PWAS beta	610	Increasing
Figure 4	a-d	F4_loess_curves	Age-grid LOESS fitted protein trajectories.	figure_source	figure9_metscore2_protein_loess_curves_source.tsv	1	col5a1	46.2833	-0.114799	31544	30	ok	COL5A1	0.124026	5.19468e-161	4.10366e-160	160.284	Positive PWAS beta	610	Increasing
Figure 4	a-d	F4_loess_curves	Age-grid LOESS fitted protein trajectories.	figure_source	figure9_metscore2_protein_loess_curves_source.tsv	1	col5a1	46.7667	-0.110886	31544	30	ok	COL5A1	0.124026	5.19468e-161	4.10366e-160	160.284	Positive PWAS beta	610	Increasing
Figure 4	a-d	F4_loess_curves	Age-grid LOESS fitted protein trajectories.	figure_source	figure9_metscore2_protein_loess_curves_source.tsv	1	col5a1	47.25	-0.106647	31544	30	ok	COL5A1	0.124026	5.19468e-161	4.10366e-160	160.284	Positive PWAS beta	610	Increasing
Figure 4	a-d	F4_loess_curves	Age-grid LOESS fitted protein trajectories.	figure_source	figure9_metscore2_protein_loess_curves_source.tsv	1	col5a1	47.7333	-0.102077	31544	30	ok	COL5A1	0.124026	5.19468e-161	4.10366e-160	160.284	Positive PWAS beta	610	Increasing
Figure 4	a-d	F4_loess_curves	Age-grid LOESS fitted protein trajectories.	figure_source	figure9_metscore2_protein_loess_curves_source.tsv	1	col5a1	48.2167	-0.0971548	31544	30	ok	COL5A1	0.124026	5.19468e-161	4.10366e-160	160.284	Positive PWAS beta	610	Increasing
Figure 4	a-d	F4_loess_curves	Age-grid LOESS fitted protein trajectories.	figure_source	figure9_metscore2_protein_loess_curves_source.tsv	1	col5a1	48.7	-0.0918324	31544	30	ok	COL5A1	0.124026	5.19468e-161	4.10366e-160	160.284	Positive PWAS beta	610	Increasing
Figure 4	a-d	F4_loess_curves	Age-grid LOESS fitted protein trajectories.	figure_source	figure9_metscore2_protein_loess_curves_source.tsv	1	col5a1	49.1833	-0.0860198	31544	30	ok	COL5A1	0.124026	5.19468e-161	4.10366e-160	160.284	Positive PWAS beta	610	Increasing
Figure 4	a-d	F4_loess_curves	Age-grid LOESS fitted protein trajectories.	figure_source	figure9_metscore2_protein_loess_curves_source.tsv	1	col5a1	49.6667	-0.0795799	31544	30	ok	COL5A1	0.124026	5.19468e-161	4.10366e-160	160.284	Positive PWAS beta	610	Increasing
Figure 4	a-d	F4_loess_curves	Age-grid LOESS fitted protein trajectories.	figure_source	figure9_metscore2_protein_loess_curves_source.tsv	1	col5a1	50.15	-0.0723885	31544	30	ok	COL5A1	0.124026	5.19468e-161	4.10366e-160	160.284	Positive PWAS beta	610	Increasing
Figure 4	a-d	F4_loess_curves	Age-grid LOESS fitted protein trajectories.	figure_source	figure9_metscore2_protein_loess_curves_source.tsv	1	col5a1	50.6333	-0.0650025	31544	30	ok	COL5A1	0.124026	5.19468e-161	4.10366e-160	160.284	Positive PWAS beta	610	Increasing
Figure 4	a-d	F4_loess_curves	Age-grid LOESS fitted protein trajectories.	figure_source	figure9_metscore2_protein_loess_curves_source.tsv	1	col5a1	51.1167	-0.0584056	31544	30	ok	COL5A1	0.124026	5.19468e-161	4.10366e-160	160.284	Positive PWAS beta	610	Increasing
Figure 4	a-d	F4_loess_curves	Age-grid LOESS fitted protein trajectories.	figure_source	figure9_metscore2_protein_loess_curves_source.tsv	1	col5a1	51.6	-0.0512771	31544	30	ok	COL5A1	0.124026	5.19468e-161	4.10366e-160	160.284	Positive PWAS beta	610	Increasing
Figure 4	a-d	F4_loess_curves	Age-grid LOESS fitted protein trajectories.	figure_source	figure9_metscore2_protein_loess_curves_source.tsv	1	col5a1	52.0833	-0.0451207	31544	30	ok	COL5A1	0.124026	5.19468e-161	4.10366e-160	160.284	Positive PWAS beta	610	Increasing
Figure 4	a-d	F4_loess_curves	Age-grid LOESS fitted protein trajectories.	figure_source	figure9_metscore2_protein_loess_curves_source.tsv	1	col5a1	52.5667	-0.0383859	31544	30	ok	COL5A1	0.124026	5.19468e-161	4.10366e-160	160.284	Positive PWAS beta	610	Increasing
Figure 4	a-d	F4_loess_curves	Age-grid LOESS fitted protein trajectories.	figure_source	figure9_metscore2_protein_loess_curves_source.tsv	1	col5a1	53.05	-0.0322257	31544	30	ok	COL5A1	0.124026	5.19468e-161	4.10366e-160	160.284	Positive PWAS beta	610	Increasing
Figure 4	a-d	F4_loess_curves	Age-grid LOESS fitted protein trajectories.	figure_source	figure9_metscore2_protein_loess_curves_source.tsv	1	col5a1	53.5333	-0.0254405	31544	30	ok	COL5A1	0.124026	5.19468e-161	4.10366e-160	160.284	Positive PWAS beta	610	Increasing
Figure 4	a-d	F4_loess_curves	Age-grid LOESS fitted protein trajectories.	figure_source	figure9_metscore2_protein_loess_curves_source.tsv	1	col5a1	54.0167	-0.0189672	31544	30	ok	COL5A1	0.124026	5.19468e-161	4.10366e-160	160.284	Positive PWAS beta	610	Increasing
Figure 4	a-d	F4_loess_curves	Age-grid LOESS fitted protein trajectories.	figure_source	figure9_metscore2_protein_loess_curves_source.tsv	1	col5a1	54.5	-0.0122108	31544	30	ok	COL5A1	0.124026	5.19468e-161	4.10366e-160	160.284	Positive PWAS beta	610	Increasing
Figure 4	a-d	F4_loess_curves	Age-grid LOESS fitted protein trajectories.	figure_source	figure9_metscore2_protein_loess_curves_source.tsv	1	col5a1	54.9833	-0.00532044	31544	30	ok	COL5A1	0.124026	5.19468e-161	4.10366e-160	160.284	Positive PWAS beta	610	Increasing
Figure 4	a-d	F4_loess_curves	Age-grid LOESS fitted protein trajectories.	figure_source	figure9_metscore2_protein_loess_curves_source.tsv	1	col5a1	55.4667	0.000572496	31544	30	ok	COL5A1	0.124026	5.19468e-161	4.10366e-160	160.284	Positive PWAS beta	610	Increasing
Figure 4	a-d	F4_loess_curves	Age-grid LOESS fitted protein trajectories.	figure_source	figure9_metscore2_protein_loess_curves_source.tsv	1	col5a1	55.95	0.00689063	31544	30	ok	COL5A1	0.124026	5.19468e-161	4.10366e-160	160.284	Positive PWAS beta	610	Increasing
Figure 4	a-d	F4_loess_curves	Age-grid LOESS fitted protein trajectories.	figure_source	figure9_metscore2_protein_loess_curves_source.tsv	1	col5a1	56.4333	0.0118419	31544	30	ok	COL5A1	0.124026	5.19468e-161	4.10366e-160	160.284	Positive PWAS beta	610	Increasing
Figure 4	a-d	F4_loess_curves	Age-grid LOESS fitted protein trajectories.	figure_source	figure9_metscore2_protein_loess_curves_source.tsv	1	col5a1	56.9167	0.0171762	31544	30	ok	COL5A1	0.124026	5.19468e-161	4.10366e-160	160.284	Positive PWAS beta	610	Increasing
Figure 4	a-d	F4_loess_curves	Age-grid LOESS fitted protein trajectories.	figure_source	figure9_metscore2_protein_loess_curves_source.tsv	1	col5a1	57.4	0.0215426	31544	30	ok	COL5A1	0.124026	5.19468e-161	4.10366e-160	160.284	Positive PWAS beta	610	Increasing
Figure 4	a-d	F4_loess_curves	Age-grid LOESS fitted protein trajectories.	figure_source	figure9_metscore2_protein_loess_curves_source.tsv	1	col5a1	57.8833	0.0255943	31544	30	ok	COL5A1	0.124026	5.19468e-161	4.10366e-160	160.284	Positive PWAS beta	610	Increasing
Figure 4	a-d	F4_loess_curves	Age-grid LOESS fitted protein trajectories.	figure_source	figure9_metscore2_protein_loess_curves_source.tsv	1	col5a1	58.3667	0.029396	31544	30	ok	COL5A1	0.124026	5.19468e-161	4.10366e-160	160.284	Positive PWAS beta	610	Increasing
Figure 4	a-d	F4_loess_curves	Age-grid LOESS fitted protein trajectories.	figure_source	figure9_metscore2_protein_loess_curves_source.tsv	1	col5a1	58.85	0.0325127	31544	30	ok	COL5A1	0.124026	5.19468e-161	4.10366e-160	160.284	Positive PWAS beta	610	Increasing
Figure 4	a-d	F4_loess_curves	Age-grid LOESS fitted protein trajectories.	figure_source	figure9_metscore2_protein_loess_curves_source.tsv	1	col5a1	59.3333	0.0349761	31544	30	ok	COL5A1	0.124026	5.19468e-161	4.10366e-160	160.284	Positive PWAS beta	610	Increasing
Figure 4	a-d	F4_loess_curves	Age-grid LOESS fitted protein trajectories.	figure_source	figure9_metscore2_protein_loess_curves_source.tsv	1	col5a1	59.8167	0.0375088	31544	30	ok	COL5A1	0.124026	5.19468e-161	4.10366e-160	160.284	Positive PWAS beta	610	Increasing
Figure 4	a-d	F4_loess_curves	Age-grid LOESS fitted protein trajectories.	figure_source	figure9_metscore2_protein_loess_curves_source.tsv	1	col5a1	60.3	0.040271	31544	30	ok	COL5A1	0.124026	5.19468e-161	4.10366e-160	160.284	Positive PWAS beta	610	Increasing
Figure 4	a-d	F4_loess_curves	Age-grid LOESS fitted protein trajectories.	figure_source	figure9_metscore2_protein_loess_curves_source.tsv	1	col5a1	60.7833	0.0432384	31544	30	ok	COL5A1	0.124026	5.19468e-161	4.10366e-160	160.284	Positive PWAS beta	610	Increasing
Figure 4	a-d	F4_loess_curves	Age-grid LOESS fitted protein trajectories.	figure_source	figure9_metscore2_protein_loess_curves_source.tsv	1	col5a1	61.2667	0.0463575	31544	30	ok	COL5A1	0.124026	5.19468e-161	4.10366e-160	160.284	Positive PWAS beta	610	Increasing
Figure 4	a-d	F4_loess_curves	Age-grid LOESS fitted protein trajectories.	figure_source	figure9_metscore2_protein_loess_curves_source.tsv	1	col5a1	61.75	0.0495792	31544	30	ok	COL5A1	0.124026	5.19468e-161	4.10366e-160	160.284	Positive PWAS beta	610	Increasing
Figure 4	a-d	F4_loess_curves	Age-grid LOESS fitted protein trajectories.	figure_source	figure9_metscore2_protein_loess_curves_source.tsv	1	col5a1	62.2333	0.0528645	31544	30	ok	COL5A1	0.124026	5.19468e-161	4.10366e-160	160.284	Positive PWAS beta	610	Increasing
Figure 4	a-d	F4_loess_curves	Age-grid LOESS fitted protein trajectories.	figure_source	figure9_metscore2_protein_loess_curves_source.tsv	1	col5a1	62.7167	0.0561842	31544	30	ok	COL5A1	0.124026	5.19468e-161	4.10366e-160	160.284	Positive PWAS beta	610	Increasing
Figure 4	a-d	F4_loess_curves	Age-grid LOESS fitted protein trajectories.	figure_source	figure9_metscore2_protein_loess_curves_source.tsv	1	col5a1	63.2	0.059517	31544	30	ok	COL5A1	0.124026	5.19468e-161	4.10366e-160	160.284	Positive PWAS beta	610	Increasing
Figure 4	a-d	F4_loess_curves	Age-grid LOESS fitted protein trajectories.	figure_source	figure9_metscore2_protein_loess_curves_source.tsv	1	col5a1	63.6833	0.0628476	31544	30	ok	COL5A1	0.124026	5.19468e-161	4.10366e-160	160.284	Positive PWAS beta	610	Increasing
Figure 4	a-d	F4_loess_curves	Age-grid LOESS fitted protein trajectories.	figure_source	figure9_metscore2_protein_loess_curves_source.tsv	1	col5a1	64.1667	0.0661658	31544	30	ok	COL5A1	0.124026	5.19468e-161	4.10366e-160	160.284	Positive PWAS beta	610	Increasing
Figure 4	a-d	F4_loess_curves	Age-grid LOESS fitted protein trajectories.	figure_source	figure9_metscore2_protein_loess_curves_source.tsv	1	col5a1	64.65	0.0694693	31544	30	ok	COL5A1	0.124026	5.19468e-161	4.10366e-160	160.284	Positive PWAS beta	610	Increasing
Figure 4	a-d	F4_loess_curves	Age-grid LOESS fitted protein trajectories.	figure_source	figure9_metscore2_protein_loess_curves_source.tsv	1	col5a1	65.1333	0.0727625	31544	30	ok	COL5A1	0.124026	5.19468e-161	4.10366e-160	160.284	Positive PWAS beta	610	Increasing
Figure 4	a-d	F4_loess_curves	Age-grid LOESS fitted protein trajectories.	figure_source	figure9_metscore2_protein_loess_curves_source.tsv	1	col5a1	65.6167	0.0760518	31544	30	ok	COL5A1	0.124026	5.19468e-161	4.10366e-160	160.284	Positive PWAS beta	610	Increasing
Figure 4	a-d	F4_loess_curves	Age-grid LOESS fitted protein trajectories.	figure_source	figure9_metscore2_protein_loess_curves_source.tsv	1	col5a1	66.1	0.0793438	31544	30	ok	COL5A1	0.124026	5.19468e-161	4.10366e-160	160.284	Positive PWAS beta	610	Increasing
Figure 4	a-d	F4_loess_curves	Age-grid LOESS fitted protein trajectories.	figure_source	figure9_metscore2_protein_loess_curves_source.tsv	1	col5a1	66.5833	0.0826478	31544	30	ok	COL5A1	0.124026	5.19468e-161	4.10366e-160	160.284	Positive PWAS beta	610	Increasing
Figure 4	a-d	F4_loess_curves	Age-grid LOESS fitted protein trajectories.	figure_source	figure9_metscore2_protein_loess_curves_source.tsv	1	col5a1	67.0667	0.0859756	31544	30	ok	COL5A1	0.124026	5.19468e-161	4.10366e-160	160.284	Positive PWAS beta	610	Increasing
Figure 4	a-d	F4_loess_curves	Age-grid LOESS fitted protein trajectories.	figure_source	figure9_metscore2_protein_loess_curves_source.tsv	1	col5a1	67.55	0.0893396	31544	30	ok	COL5A1	0.124026	5.19468e-161	4.10366e-160	160.284	Positive PWAS beta	610	Increasing
Figure 4	a-d	F4_loess_curves	Age-grid LOESS fitted protein trajectories.	figure_source	figure9_metscore2_protein_loess_curves_source.tsv	1	col5a1	68.0333	0.0927512	31544	30	ok	COL5A1	0.124026	5.19468e-161	4.10366e-160	160.284	Positive PWAS beta	610	Increasing
Figure 4	a-d	F4_loess_curves	Age-grid LOESS fitted protein trajectories.	figure_source	figure9_metscore2_protein_loess_curves_source.tsv	1	col5a1	68.5167	0.0962215	31544	30	ok	COL5A1	0.124026	5.19468e-161	4.10366e-160	160.284	Positive PWAS beta	610	Increasing
Figure 4	a-d	F4_loess_curves	Age-grid LOESS fitted protein trajectories.	figure_source	figure9_metscore2_protein_loess_curves_source.tsv	1	col5a1	69	0.099762	31544	30	ok	COL5A1	0.124026	5.19468e-161	4.10366e-160	160.284	Positive PWAS beta	610	Increasing
Figure 4	a-d	F4_loess_curves	Age-grid LOESS fitted protein trajectories.	figure_source	figure9_metscore2_protein_loess_curves_source.tsv	1	commd1	40	-0.0620448	31427	30	ok	COMMD1	0.020659	6.60242e-06	1.17641e-05	5.1803	Positive PWAS beta	610	Increasing
Figure 4	a-d	F4_loess_curves	Age-grid LOESS fitted protein trajectories.	figure_source	figure9_metscore2_protein_loess_curves_source.tsv	1	commd1	40.4833	-0.0615273	31427	30	ok	COMMD1	0.020659	6.60242e-06	1.17641e-05	5.1803	Positive PWAS beta	610	Increasing
Figure 4	a-d	F4_loess_curves	Age-grid LOESS fitted protein trajectories.	figure_source	figure9_metscore2_protein_loess_curves_source.tsv	1	commd1	40.9667	-0.0608925	31427	30	ok	COMMD1	0.020659	6.60242e-06	1.17641e-05	5.1803	Positive PWAS beta	610	Increasing
Figure 4	a-d	F4_loess_curves	Age-grid LOESS fitted protein trajectories.	figure_source	figure9_metscore2_protein_loess_curves_source.tsv	1	commd1	41.45	-0.0601347	31427	30	ok	COMMD1	0.020659	6.60242e-06	1.17641e-05	5.1803	Positive PWAS beta	610	Increasing
Figure 4	a-d	F4_loess_curves	Age-grid LOESS fitted protein trajectories.	figure_source	figure9_metscore2_protein_loess_curves_source.tsv	1	commd1	41.9333	-0.0592484	31427	30	ok	COMMD1	0.020659	6.60242e-06	1.17641e-05	5.1803	Positive PWAS beta	610	Increasing
Figure 4	a-d	F4_loess_curves	Age-grid LOESS fitted protein trajectories.	figure_source	figure9_metscore2_protein_loess_curves_source.tsv	1	commd1	42.4167	-0.0582301	31427	30	ok	COMMD1	0.020659	6.60242e-06	1.17641e-05	5.1803	Positive PWAS beta	610	Increasing
Figure 4	a-d	F4_loess_curves	Age-grid LOESS fitted protein trajectories.	figure_source	figure9_metscore2_protein_loess_curves_source.tsv	1	commd1	42.9	-0.0570846	31427	30	ok	COMMD1	0.020659	6.60242e-06	1.17641e-05	5.1803	Positive PWAS beta	610	Increasing
Figure 4	a-d	F4_loess_curves	Age-grid LOESS fitted protein trajectories.	figure_source	figure9_metscore2_protein_loess_curves_source.tsv	1	commd1	43.3833	-0.0558193	31427	30	ok	COMMD1	0.020659	6.60242e-06	1.17641e-05	5.1803	Positive PWAS beta	610	Increasing
Figure 4	a-d	F4_loess_curves	Age-grid LOESS fitted protein trajectories.	figure_source	figure9_metscore2_protein_loess_curves_source.tsv	1	commd1	43.8667	-0.0544393	31427	30	ok	COMMD1	0.020659	6.60242e-06	1.17641e-05	5.1803	Positive PWAS beta	610	Increasing
Figure 4	a-d	F4_loess_curves	Age-grid LOESS fitted protein trajectories.	figure_source	figure9_metscore2_protein_loess_curves_source.tsv	1	commd1	44.35	-0.0529488	31427	30	ok	COMMD1	0.020659	6.60242e-06	1.17641e-05	5.1803	Positive PWAS beta	610	Increasing
Figure 4	a-d	F4_loess_curves	Age-grid LOESS fitted protein trajectories.	figure_source	figure9_metscore2_protein_loess_curves_source.tsv	1	commd1	44.8333	-0.0513509	31427	30	ok	COMMD1	0.020659	6.60242e-06	1.17641e-05	5.1803	Positive PWAS beta	610	Increasing
Figure 4	a-d	F4_loess_curves	Age-grid LOESS fitted protein trajectories.	figure_source	figure9_metscore2_protein_loess_curves_source.tsv	1	commd1	45.3167	-0.0496487	31427	30	ok	COMMD1	0.020659	6.60242e-06	1.17641e-05	5.1803	Positive PWAS beta	610	Increasing
Figure 4	a-d	F4_loess_curves	Age-grid LOESS fitted protein trajectories.	figure_source	figure9_metscore2_protein_loess_curves_source.tsv	1	commd1	45.8	-0.0478433	31427	30	ok	COMMD1	0.020659	6.60242e-06	1.17641e-05	5.1803	Positive PWAS beta	610	Increasing
Figure 4	a-d	F4_loess_curves	Age-grid LOESS fitted protein trajectories.	figure_source	figure9_metscore2_protein_loess_curves_source.tsv	1	commd1	46.2833	-0.0459344	31427	30	ok	COMMD1	0.020659	6.60242e-06	1.17641e-05	5.1803	Positive PWAS beta	610	Increasing
Figure 4	a-d	F4_loess_curves	Age-grid LOESS fitted protein trajectories.	figure_source	figure9_metscore2_protein_loess_curves_source.tsv	1	commd1	46.7667	-0.0439247	31427	30	ok	COMMD1	0.020659	6.60242e-06	1.17641e-05	5.1803	Positive PWAS beta	610	Increasing
Figure 4	a-d	F4_loess_curves	Age-grid LOESS fitted protein trajectories.	figure_source	figure9_metscore2_protein_loess_curves_source.tsv	1	commd1	47.25	-0.0418196	31427	30	ok	COMMD1	0.020659	6.60242e-06	1.17641e-05	5.1803	Positive PWAS beta	610	Increasing
Figure 4	a-d	F4_loess_curves	Age-grid LOESS fitted protein trajectories.	figure_source	figure9_metscore2_protein_loess_curves_source.tsv	1	commd1	47.7333	-0.0396229	31427	30	ok	COMMD1	0.020659	6.60242e-06	1.17641e-05	5.1803	Positive PWAS beta	610	Increasing
Figure 4	a-d	F4_loess_curves	Age-grid LOESS fitted protein trajectories.	figure_source	figure9_metscore2_protein_loess_curves_source.tsv	1	commd1	48.2167	-0.0373327	31427	30	ok	COMMD1	0.020659	6.60242e-06	1.17641e-05	5.1803	Positive PWAS beta	610	Increasing
Figure 4	a-d	F4_loess_curves	Age-grid LOESS fitted protein trajectories.	figure_source	figure9_metscore2_protein_loess_curves_source.tsv	1	commd1	48.7	-0.0349357	31427	30	ok	COMMD1	0.020659	6.60242e-06	1.17641e-05	5.1803	Positive PWAS beta	610	Increasing
Figure 4	a-d	F4_loess_curves	Age-grid LOESS fitted protein trajectories.	figure_source	figure9_metscore2_protein_loess_curves_source.tsv	1	commd1	49.1833	-0.0323954	31427	30	ok	COMMD1	0.020659	6.60242e-06	1.17641e-05	5.1803	Positive PWAS beta	610	Increasing
Figure 4	a-d	F4_loess_curves	Age-grid LOESS fitted protein trajectories.	figure_source	figure9_metscore2_protein_loess_curves_source.tsv	1	commd1	49.6667	-0.0296278	31427	30	ok	COMMD1	0.020659	6.60242e-06	1.17641e-05	5.1803	Positive PWAS beta	610	Increasing
Figure 4	a-d	F4_loess_curves	Age-grid LOESS fitted protein trajectories.	figure_source	figure9_metscore2_protein_loess_curves_source.tsv	1	commd1	50.15	-0.0264967	31427	30	ok	COMMD1	0.020659	6.60242e-06	1.17641e-05	5.1803	Positive PWAS beta	610	Increasing
Figure 4	a-d	F4_loess_curves	Age-grid LOESS fitted protein trajectories.	figure_source	figure9_metscore2_protein_loess_curves_source.tsv	1	commd1	50.6333	-0.0231917	31427	30	ok	COMMD1	0.020659	6.60242e-06	1.17641e-05	5.1803	Positive PWAS beta	610	Increasing
Figure 4	a-d	F4_loess_curves	Age-grid LOESS fitted protein trajectories.	figure_source	figure9_metscore2_protein_loess_curves_source.tsv	1	commd1	51.1167	-0.0199505	31427	30	ok	COMMD1	0.020659	6.60242e-06	1.17641e-05	5.1803	Positive PWAS beta	610	Increasing
Figure 4	a-d	F4_loess_curves	Age-grid LOESS fitted protein trajectories.	figure_source	figure9_metscore2_protein_loess_curves_source.tsv	1	commd1	51.6	-0.0165991	31427	30	ok	COMMD1	0.020659	6.60242e-06	1.17641e-05	5.1803	Positive PWAS beta	610	Increasing
Figure 4	a-d	F4_loess_curves	Age-grid LOESS fitted protein trajectories.	figure_source	figure9_metscore2_protein_loess_curves_source.tsv	1	commd1	52.0833	-0.0131277	31427	30	ok	COMMD1	0.020659	6.60242e-06	1.17641e-05	5.1803	Positive PWAS beta	610	Increasing
Figure 4	a-d	F4_loess_curves	Age-grid LOESS fitted protein trajectories.	figure_source	figure9_metscore2_protein_loess_curves_source.tsv	1	commd1	52.5667	-0.0100677	31427	30	ok	COMMD1	0.020659	6.60242e-06	1.17641e-05	5.1803	Positive PWAS beta	610	Increasing
Figure 4	a-d	F4_loess_curves	Age-grid LOESS fitted protein trajectories.	figure_source	figure9_metscore2_protein_loess_curves_source.tsv	1	commd1	53.05	-0.00660238	31427	30	ok	COMMD1	0.020659	6.60242e-06	1.17641e-05	5.1803	Positive PWAS beta	610	Increasing
Figure 4	a-d	F4_loess_curves	Age-grid LOESS fitted protein trajectories.	figure_source	figure9_metscore2_protein_loess_curves_source.tsv	1	commd1	53.5333	-0.00328287	31427	30	ok	COMMD1	0.020659	6.60242e-06	1.17641e-05	5.1803	Positive PWAS beta	610	Increasing
Figure 4	a-d	F4_loess_curves	Age-grid LOESS fitted protein trajectories.	figure_source	figure9_metscore2_protein_loess_curves_source.tsv	1	commd1	54.0167	-0.000200687	31427	30	ok	COMMD1	0.020659	6.60242e-06	1.17641e-05	5.1803	Positive PWAS beta	610	Increasing
Figure 4	a-d	F4_loess_curves	Age-grid LOESS fitted protein trajectories.	figure_source	figure9_metscore2_protein_loess_curves_source.tsv	1	commd1	54.5	0.00330296	31427	30	ok	COMMD1	0.020659	6.60242e-06	1.17641e-05	5.1803	Positive PWAS beta	610	Increasing
Figure 4	a-d	F4_loess_curves	Age-grid LOESS fitted protein trajectories.	figure_source	figure9_metscore2_protein_loess_curves_source.tsv	1	commd1	54.9833	0.00524861	31427	30	ok	COMMD1	0.020659	6.60242e-06	1.17641e-05	5.1803	Positive PWAS beta	610	Increasing
Figure 4	a-d	F4_loess_curves	Age-grid LOESS fitted protein trajectories.	figure_source	figure9_metscore2_protein_loess_curves_source.tsv	1	commd1	55.4667	0.00808583	31427	30	ok	COMMD1	0.020659	6.60242e-06	1.17641e-05	5.1803	Positive PWAS beta	610	Increasing
Figure 4	a-d	F4_loess_curves	Age-grid LOESS fitted protein trajectories.	figure_source	figure9_metscore2_protein_loess_curves_source.tsv	1	commd1	55.95	0.00886254	31427	30	ok	COMMD1	0.020659	6.60242e-06	1.17641e-05	5.1803	Positive PWAS beta	610	Increasing
Figure 4	a-d	F4_loess_curves	Age-grid LOESS fitted protein trajectories.	figure_source	figure9_metscore2_protein_loess_curves_source.tsv	1	commd1	56.4333	0.0101688	31427	30	ok	COMMD1	0.020659	6.60242e-06	1.17641e-05	5.1803	Positive PWAS beta	610	Increasing
Figure 4	a-d	F4_loess_curves	Age-grid LOESS fitted protein trajectories.	figure_source	figure9_metscore2_protein_loess_curves_source.tsv	1	commd1	56.9167	0.00988685	31427	30	ok	COMMD1	0.020659	6.60242e-06	1.17641e-05	5.1803	Positive PWAS beta	610	Increasing
Figure 4	a-d	F4_loess_curves	Age-grid LOESS fitted protein trajectories.	figure_source	figure9_metscore2_protein_loess_curves_source.tsv	1	commd1	57.4	0.0100346	31427	30	ok	COMMD1	0.020659	6.60242e-06	1.17641e-05	5.1803	Positive PWAS beta	610	Increasing
Figure 4	a-d	F4_loess_curves	Age-grid LOESS fitted protein trajectories.	figure_source	figure9_metscore2_protein_loess_curves_source.tsv	1	commd1	57.8833	0.0098288	31427	30	ok	COMMD1	0.020659	6.60242e-06	1.17641e-05	5.1803	Positive PWAS beta	610	Increasing
Figure 4	a-d	F4_loess_curves	Age-grid LOESS fitted protein trajectories.	figure_source	figure9_metscore2_protein_loess_curves_source.tsv	1	commd1	58.3667	0.0099088	31427	30	ok	COMMD1	0.020659	6.60242e-06	1.17641e-05	5.1803	Positive PWAS beta	610	Increasing
Figure 4	a-d	F4_loess_curves	Age-grid LOESS fitted protein trajectories.	figure_source	figure9_metscore2_protein_loess_curves_source.tsv	1	commd1	58.85	0.0106236	31427	30	ok	COMMD1	0.020659	6.60242e-06	1.17641e-05	5.1803	Positive PWAS beta	610	Increasing
Figure 4	a-d	F4_loess_curves	Age-grid LOESS fitted protein trajectories.	figure_source	figure9_metscore2_protein_loess_curves_source.tsv	1	commd1	59.3333	0.0120378	31427	30	ok	COMMD1	0.020659	6.60242e-06	1.17641e-05	5.1803	Positive PWAS beta	610	Increasing
Figure 4	a-d	F4_loess_curves	Age-grid LOESS fitted protein trajectories.	figure_source	figure9_metscore2_protein_loess_curves_source.tsv	1	commd1	59.8167	0.0135562	31427	30	ok	COMMD1	0.020659	6.60242e-06	1.17641e-05	5.1803	Positive PWAS beta	610	Increasing
Figure 4	a-d	F4_loess_curves	Age-grid LOESS fitted protein trajectories.	figure_source	figure9_metscore2_protein_loess_curves_source.tsv	1	commd1	60.3	0.0150117	31427	30	ok	COMMD1	0.020659	6.60242e-06	1.17641e-05	5.1803	Positive PWAS beta	610	Increasing
Figure 4	a-d	F4_loess_curves	Age-grid LOESS fitted protein trajectories.	figure_source	figure9_metscore2_protein_loess_curves_source.tsv	1	commd1	60.7833	0.0163743	31427	30	ok	COMMD1	0.020659	6.60242e-06	1.17641e-05	5.1803	Positive PWAS beta	610	Increasing
Figure 4	a-d	F4_loess_curves	Age-grid LOESS fitted protein trajectories.	figure_source	figure9_metscore2_protein_loess_curves_source.tsv	1	commd1	61.2667	0.0176501	31427	30	ok	COMMD1	0.020659	6.60242e-06	1.17641e-05	5.1803	Positive PWAS beta	610	Increasing
Figure 4	a-d	F4_loess_curves	Age-grid LOESS fitted protein trajectories.	figure_source	figure9_metscore2_protein_loess_curves_source.tsv	1	commd1	61.75	0.0188544	31427	30	ok	COMMD1	0.020659	6.60242e-06	1.17641e-05	5.1803	Positive PWAS beta	610	Increasing
Figure 4	a-d	F4_loess_curves	Age-grid LOESS fitted protein trajectories.	figure_source	figure9_metscore2_protein_loess_curves_source.tsv	1	commd1	62.2333	0.0200043	31427	30	ok	COMMD1	0.020659	6.60242e-06	1.17641e-05	5.1803	Positive PWAS beta	610	Increasing
Figure 4	a-d	F4_loess_curves	Age-grid LOESS fitted protein trajectories.	figure_source	figure9_metscore2_protein_loess_curves_source.tsv	1	commd1	62.7167	0.0211132	31427	30	ok	COMMD1	0.020659	6.60242e-06	1.17641e-05	5.1803	Positive PWAS beta	610	Increasing
Figure 4	a-d	F4_loess_curves	Age-grid LOESS fitted protein trajectories.	figure_source	figure9_metscore2_protein_loess_curves_source.tsv	1	commd1	63.2	0.022192	31427	30	ok	COMMD1	0.020659	6.60242e-06	1.17641e-05	5.1803	Positive PWAS beta	610	Increasing
Figure 4	a-d	F4_loess_curves	Age-grid LOESS fitted protein trajectories.	figure_source	figure9_metscore2_protein_loess_curves_source.tsv	1	commd1	63.6833	0.0232516	31427	30	ok	COMMD1	0.020659	6.60242e-06	1.17641e-05	5.1803	Positive PWAS beta	610	Increasing
Figure 4	a-d	F4_loess_curves	Age-grid LOESS fitted protein trajectories.	figure_source	figure9_metscore2_protein_loess_curves_source.tsv	1	commd1	64.1667	0.0243023	31427	30	ok	COMMD1	0.020659	6.60242e-06	1.17641e-05	5.1803	Positive PWAS beta	610	Increasing
Figure 4	a-d	F4_loess_curves	Age-grid LOESS fitted protein trajectories.	figure_source	figure9_metscore2_protein_loess_curves_source.tsv	1	commd1	64.65	0.0253512	31427	30	ok	COMMD1	0.020659	6.60242e-06	1.17641e-05	5.1803	Positive PWAS beta	610	Increasing
Figure 4	a-d	F4_loess_curves	Age-grid LOESS fitted protein trajectories.	figure_source	figure9_metscore2_protein_loess_curves_source.tsv	1	commd1	65.1333	0.0264021	31427	30	ok	COMMD1	0.020659	6.60242e-06	1.17641e-05	5.1803	Positive PWAS beta	610	Increasing
Figure 4	a-d	F4_loess_curves	Age-grid LOESS fitted protein trajectories.	figure_source	figure9_metscore2_protein_loess_curves_source.tsv	1	commd1	65.6167	0.0274573	31427	30	ok	COMMD1	0.020659	6.60242e-06	1.17641e-05	5.1803	Positive PWAS beta	610	Increasing
Figure 4	a-d	F4_loess_curves	Age-grid LOESS fitted protein trajectories.	figure_source	figure9_metscore2_protein_loess_curves_source.tsv	1	commd1	66.1	0.0285183	31427	30	ok	COMMD1	0.020659	6.60242e-06	1.17641e-05	5.1803	Positive PWAS beta	610	Increasing
Figure 4	a-d	F4_loess_curves	Age-grid LOESS fitted protein trajectories.	figure_source	figure9_metscore2_protein_loess_curves_source.tsv	1	commd1	66.5833	0.0295839	31427	30	ok	COMMD1	0.020659	6.60242e-06	1.17641e-05	5.1803	Positive PWAS beta	610	Increasing
Figure 4	a-d	F4_loess_curves	Age-grid LOESS fitted protein trajectories.	figure_source	figure9_metscore2_protein_loess_curves_source.tsv	1	commd1	67.0667	0.0306493	31427	30	ok	COMMD1	0.020659	6.60242e-06	1.17641e-05	5.1803	Positive PWAS beta	610	Increasing
Figure 4	a-d	F4_loess_curves	Age-grid LOESS fitted protein trajectories.	figure_source	figure9_metscore2_protein_loess_curves_source.tsv	1	commd1	67.55	0.0317082	31427	30	ok	COMMD1	0.020659	6.60242e-06	1.17641e-05	5.1803	Positive PWAS beta	610	Increasing
Figure 4	a-d	F4_loess_curves	Age-grid LOESS fitted protein trajectories.	figure_source	figure9_metscore2_protein_loess_curves_source.tsv	1	commd1	68.0333	0.0327539	31427	30	ok	COMMD1	0.020659	6.60242e-06	1.17641e-05	5.1803	Positive PWAS beta	610	Increasing
Figure 4	a-d	F4_loess_curves	Age-grid LOESS fitted protein trajectories.	figure_source	figure9_metscore2_protein_loess_curves_source.tsv	1	commd1	68.5167	0.03378	31427	30	ok	COMMD1	0.020659	6.60242e-06	1.17641e-05	5.1803	Positive PWAS beta	610	Increasing
Figure 4	a-d	F4_loess_curves	Age-grid LOESS fitted protein trajectories.	figure_source	figure9_metscore2_protein_loess_curves_source.tsv	1	commd1	69	0.0347845	31427	30	ok	COMMD1	0.020659	6.60242e-06	1.17641e-05	5.1803	Positive PWAS beta	610	Increasing
Figure 4	a-d	F4_loess_curves	Age-grid LOESS fitted protein trajectories.	figure_source	figure9_metscore2_protein_loess_curves_source.tsv	1	comp	40	-0.581432	36522	30	ok	COMP	-0.05735	2.24233e-32	6.64268e-32	31.6493	Negative PWAS beta	610	Increasing
Figure 4	a-d	F4_loess_curves	Age-grid LOESS fitted protein trajectories.	figure_source	figure9_metscore2_protein_loess_curves_source.tsv	1	comp	40.4833	-0.569068	36522	30	ok	COMP	-0.05735	2.24233e-32	6.64268e-32	31.6493	Negative PWAS beta	610	Increasing
Figure 4	a-d	F4_loess_curves	Age-grid LOESS fitted protein trajectories.	figure_source	figure9_metscore2_protein_loess_curves_source.tsv	1	comp	40.9667	-0.556267	36522	30	ok	COMP	-0.05735	2.24233e-32	6.64268e-32	31.6493	Negative PWAS beta	610	Increasing
Figure 4	a-d	F4_loess_curves	Age-grid LOESS fitted protein trajectories.	figure_source	figure9_metscore2_protein_loess_curves_source.tsv	1	comp	41.45	-0.543023	36522	30	ok	COMP	-0.05735	2.24233e-32	6.64268e-32	31.6493	Negative PWAS beta	610	Increasing
Figure 4	a-d	F4_loess_curves	Age-grid LOESS fitted protein trajectories.	figure_source	figure9_metscore2_protein_loess_curves_source.tsv	1	comp	41.9333	-0.529328	36522	30	ok	COMP	-0.05735	2.24233e-32	6.64268e-32	31.6493	Negative PWAS beta	610	Increasing
Figure 4	a-d	F4_loess_curves	Age-grid LOESS fitted protein trajectories.	figure_source	figure9_metscore2_protein_loess_curves_source.tsv	1	comp	42.4167	-0.515175	36522	30	ok	COMP	-0.05735	2.24233e-32	6.64268e-32	31.6493	Negative PWAS beta	610	Increasing
Figure 4	a-d	F4_loess_curves	Age-grid LOESS fitted protein trajectories.	figure_source	figure9_metscore2_protein_loess_curves_source.tsv	1	comp	42.9	-0.50056	36522	30	ok	COMP	-0.05735	2.24233e-32	6.64268e-32	31.6493	Negative PWAS beta	610	Increasing
Figure 4	a-d	F4_loess_curves	Age-grid LOESS fitted protein trajectories.	figure_source	figure9_metscore2_protein_loess_curves_source.tsv	1	comp	43.3833	-0.485481	36522	30	ok	COMP	-0.05735	2.24233e-32	6.64268e-32	31.6493	Negative PWAS beta	610	Increasing
Figure 4	a-d	F4_loess_curves	Age-grid LOESS fitted protein trajectories.	figure_source	figure9_metscore2_protein_loess_curves_source.tsv	1	comp	43.8667	-0.469941	36522	30	ok	COMP	-0.05735	2.24233e-32	6.64268e-32	31.6493	Negative PWAS beta	610	Increasing
Figure 4	a-d	F4_loess_curves	Age-grid LOESS fitted protein trajectories.	figure_source	figure9_metscore2_protein_loess_curves_source.tsv	1	comp	44.35	-0.453942	36522	30	ok	COMP	-0.05735	2.24233e-32	6.64268e-32	31.6493	Negative PWAS beta	610	Increasing
Figure 4	a-d	F4_loess_curves	Age-grid LOESS fitted protein trajectories.	figure_source	figure9_metscore2_protein_loess_curves_source.tsv	1	comp	44.8333	-0.437491	36522	30	ok	COMP	-0.05735	2.24233e-32	6.64268e-32	31.6493	Negative PWAS beta	610	Increasing
Figure 4	a-d	F4_loess_curves	Age-grid LOESS fitted protein trajectories.	figure_source	figure9_metscore2_protein_loess_curves_source.tsv	1	comp	45.3167	-0.420598	36522	30	ok	COMP	-0.05735	2.24233e-32	6.64268e-32	31.6493	Negative PWAS beta	610	Increasing
Figure 4	a-d	F4_loess_curves	Age-grid LOESS fitted protein trajectories.	figure_source	figure9_metscore2_protein_loess_curves_source.tsv	1	comp	45.8	-0.403282	36522	30	ok	COMP	-0.05735	2.24233e-32	6.64268e-32	31.6493	Negative PWAS beta	610	Increasing
Figure 4	a-d	F4_loess_curves	Age-grid LOESS fitted protein trajectories.	figure_source	figure9_metscore2_protein_loess_curves_source.tsv	1	comp	46.2833	-0.385567	36522	30	ok	COMP	-0.05735	2.24233e-32	6.64268e-32	31.6493	Negative PWAS beta	610	Increasing
Figure 4	a-d	F4_loess_curves	Age-grid LOESS fitted protein trajectories.	figure_source	figure9_metscore2_protein_loess_curves_source.tsv	1	comp	46.7667	-0.367482	36522	30	ok	COMP	-0.05735	2.24233e-32	6.64268e-32	31.6493	Negative PWAS beta	610	Increasing
Figure 4	a-d	F4_loess_curves	Age-grid LOESS fitted protein trajectories.	figure_source	figure9_metscore2_protein_loess_curves_source.tsv	1	comp	47.25	-0.349054	36522	30	ok	COMP	-0.05735	2.24233e-32	6.64268e-32	31.6493	Negative PWAS beta	610	Increasing
Figure 4	a-d	F4_loess_curves	Age-grid LOESS fitted protein trajectories.	figure_source	figure9_metscore2_protein_loess_curves_source.tsv	1	comp	47.7333	-0.330308	36522	30	ok	COMP	-0.05735	2.24233e-32	6.64268e-32	31.6493	Negative PWAS beta	610	Increasing
Figure 4	a-d	F4_loess_curves	Age-grid LOESS fitted protein trajectories.	figure_source	figure9_metscore2_protein_loess_curves_source.tsv	1	comp	48.2167	-0.311257	36522	30	ok	COMP	-0.05735	2.24233e-32	6.64268e-32	31.6493	Negative PWAS beta	610	Increasing
Figure 4	a-d	F4_loess_curves	Age-grid LOESS fitted protein trajectories.	figure_source	figure9_metscore2_protein_loess_curves_source.tsv	1	comp	48.7	-0.291892	36522	30	ok	COMP	-0.05735	2.24233e-32	6.64268e-32	31.6493	Negative PWAS beta	610	Increasing
Figure 4	a-d	F4_loess_curves	Age-grid LOESS fitted protein trajectories.	figure_source	figure9_metscore2_protein_loess_curves_source.tsv	1	comp	49.1833	-0.272158	36522	30	ok	COMP	-0.05735	2.24233e-32	6.64268e-32	31.6493	Negative PWAS beta	610	Increasing
Figure 4	a-d	F4_loess_curves	Age-grid LOESS fitted protein trajectories.	figure_source	figure9_metscore2_protein_loess_curves_source.tsv	1	comp	49.6667	-0.251912	36522	30	ok	COMP	-0.05735	2.24233e-32	6.64268e-32	31.6493	Negative PWAS beta	610	Increasing
Figure 4	a-d	F4_loess_curves	Age-grid LOESS fitted protein trajectories.	figure_source	figure9_metscore2_protein_loess_curves_source.tsv	1	comp	50.15	-0.230866	36522	30	ok	COMP	-0.05735	2.24233e-32	6.64268e-32	31.6493	Negative PWAS beta	610	Increasing
Figure 4	a-d	F4_loess_curves	Age-grid LOESS fitted protein trajectories.	figure_source	figure9_metscore2_protein_loess_curves_source.tsv	1	comp	50.6333	-0.207958	36522	30	ok	COMP	-0.05735	2.24233e-32	6.64268e-32	31.6493	Negative PWAS beta	610	Increasing
Figure 4	a-d	F4_loess_curves	Age-grid LOESS fitted protein trajectories.	figure_source	figure9_metscore2_protein_loess_curves_source.tsv	1	comp	51.1167	-0.183568	36522	30	ok	COMP	-0.05735	2.24233e-32	6.64268e-32	31.6493	Negative PWAS beta	610	Increasing
Figure 4	a-d	F4_loess_curves	Age-grid LOESS fitted protein trajectories.	figure_source	figure9_metscore2_protein_loess_curves_source.tsv	1	comp	51.6	-0.15985	36522	30	ok	COMP	-0.05735	2.24233e-32	6.64268e-32	31.6493	Negative PWAS beta	610	Increasing
Figure 4	a-d	F4_loess_curves	Age-grid LOESS fitted protein trajectories.	figure_source	figure9_metscore2_protein_loess_curves_source.tsv	1	comp	52.0833	-0.136392	36522	30	ok	COMP	-0.05735	2.24233e-32	6.64268e-32	31.6493	Negative PWAS beta	610	Increasing
Figure 4	a-d	F4_loess_curves	Age-grid LOESS fitted protein trajectories.	figure_source	figure9_metscore2_protein_loess_curves_source.tsv	1	comp	52.5667	-0.112686	36522	30	ok	COMP	-0.05735	2.24233e-32	6.64268e-32	31.6493	Negative PWAS beta	610	Increasing
Figure 4	a-d	F4_loess_curves	Age-grid LOESS fitted protein trajectories.	figure_source	figure9_metscore2_protein_loess_curves_source.tsv	1	comp	53.05	-0.0913994	36522	30	ok	COMP	-0.05735	2.24233e-32	6.64268e-32	31.6493	Negative PWAS beta	610	Increasing
Figure 4	a-d	F4_loess_curves	Age-grid LOESS fitted protein trajectories.	figure_source	figure9_metscore2_protein_loess_curves_source.tsv	1	comp	53.5333	-0.0684293	36522	30	ok	COMP	-0.05735	2.24233e-32	6.64268e-32	31.6493	Negative PWAS beta	610	Increasing
Figure 4	a-d	F4_loess_curves	Age-grid LOESS fitted protein trajectories.	figure_source	figure9_metscore2_protein_loess_curves_source.tsv	1	comp	54.0167	-0.0496307	36522	30	ok	COMP	-0.05735	2.24233e-32	6.64268e-32	31.6493	Negative PWAS beta	610	Increasing
Figure 4	a-d	F4_loess_curves	Age-grid LOESS fitted protein trajectories.	figure_source	figure9_metscore2_protein_loess_curves_source.tsv	1	comp	54.5	-0.0285903	36522	30	ok	COMP	-0.05735	2.24233e-32	6.64268e-32	31.6493	Negative PWAS beta	610	Increasing
Figure 4	a-d	F4_loess_curves	Age-grid LOESS fitted protein trajectories.	figure_source	figure9_metscore2_protein_loess_curves_source.tsv	1	comp	54.9833	-0.0117015	36522	30	ok	COMP	-0.05735	2.24233e-32	6.64268e-32	31.6493	Negative PWAS beta	610	Increasing
Figure 4	a-d	F4_loess_curves	Age-grid LOESS fitted protein trajectories.	figure_source	figure9_metscore2_protein_loess_curves_source.tsv	1	comp	55.4667	0.00625219	36522	30	ok	COMP	-0.05735	2.24233e-32	6.64268e-32	31.6493	Negative PWAS beta	610	Increasing
Figure 4	a-d	F4_loess_curves	Age-grid LOESS fitted protein trajectories.	figure_source	figure9_metscore2_protein_loess_curves_source.tsv	1	comp	55.95	0.0217476	36522	30	ok	COMP	-0.05735	2.24233e-32	6.64268e-32	31.6493	Negative PWAS beta	610	Increasing
Figure 4	a-d	F4_loess_curves	Age-grid LOESS fitted protein trajectories.	figure_source	figure9_metscore2_protein_loess_curves_source.tsv	1	comp	56.4333	0.0372852	36522	30	ok	COMP	-0.05735	2.24233e-32	6.64268e-32	31.6493	Negative PWAS beta	610	Increasing
Figure 4	a-d	F4_loess_curves	Age-grid LOESS fitted protein trajectories.	figure_source	figure9_metscore2_protein_loess_curves_source.tsv	1	comp	56.9167	0.0519717	36522	30	ok	COMP	-0.05735	2.24233e-32	6.64268e-32	31.6493	Negative PWAS beta	610	Increasing
Figure 4	a-d	F4_loess_curves	Age-grid LOESS fitted protein trajectories.	figure_source	figure9_metscore2_protein_loess_curves_source.tsv	1	comp	57.4	0.0660869	36522	30	ok	COMP	-0.05735	2.24233e-32	6.64268e-32	31.6493	Negative PWAS beta	610	Increasing
Figure 4	a-d	F4_loess_curves	Age-grid LOESS fitted protein trajectories.	figure_source	figure9_metscore2_protein_loess_curves_source.tsv	1	comp	57.8833	0.0797655	36522	30	ok	COMP	-0.05735	2.24233e-32	6.64268e-32	31.6493	Negative PWAS beta	610	Increasing
Figure 4	a-d	F4_loess_curves	Age-grid LOESS fitted protein trajectories.	figure_source	figure9_metscore2_protein_loess_curves_source.tsv	1	comp	58.3667	0.0927565	36522	30	ok	COMP	-0.05735	2.24233e-32	6.64268e-32	31.6493	Negative PWAS beta	610	Increasing
Figure 4	a-d	F4_loess_curves	Age-grid LOESS fitted protein trajectories.	figure_source	figure9_metscore2_protein_loess_curves_source.tsv	1	comp	58.85	0.105093	36522	30	ok	COMP	-0.05735	2.24233e-32	6.64268e-32	31.6493	Negative PWAS beta	610	Increasing
Figure 4	a-d	F4_loess_curves	Age-grid LOESS fitted protein trajectories.	figure_source	figure9_metscore2_protein_loess_curves_source.tsv	1	comp	59.3333	0.116921	36522	30	ok	COMP	-0.05735	2.24233e-32	6.64268e-32	31.6493	Negative PWAS beta	610	Increasing
Figure 4	a-d	F4_loess_curves	Age-grid LOESS fitted protein trajectories.	figure_source	figure9_metscore2_protein_loess_curves_source.tsv	1	comp	59.8167	0.128865	36522	30	ok	COMP	-0.05735	2.24233e-32	6.64268e-32	31.6493	Negative PWAS beta	610	Increasing
Figure 4	a-d	F4_loess_curves	Age-grid LOESS fitted protein trajectories.	figure_source	figure9_metscore2_protein_loess_curves_source.tsv	1	comp	60.3	0.141011	36522	30	ok	COMP	-0.05735	2.24233e-32	6.64268e-32	31.6493	Negative PWAS beta	610	Increasing
Figure 4	a-d	F4_loess_curves	Age-grid LOESS fitted protein trajectories.	figure_source	figure9_metscore2_protein_loess_curves_source.tsv	1	comp	60.7833	0.153282	36522	30	ok	COMP	-0.05735	2.24233e-32	6.64268e-32	31.6493	Negative PWAS beta	610	Increasing
Figure 4	a-d	F4_loess_curves	Age-grid LOESS fitted protein trajectories.	figure_source	figure9_metscore2_protein_loess_curves_source.tsv	1	comp	61.2667	0.165602	36522	30	ok	COMP	-0.05735	2.24233e-32	6.64268e-32	31.6493	Negative PWAS beta	610	Increasing
Figure 4	a-d	F4_loess_curves	Age-grid LOESS fitted protein trajectories.	figure_source	figure9_metscore2_protein_loess_curves_source.tsv	1	comp	61.75	0.177923	36522	30	ok	COMP	-0.05735	2.24233e-32	6.64268e-32	31.6493	Negative PWAS beta	610	Increasing
Figure 4	a-d	F4_loess_curves	Age-grid LOESS fitted protein trajectories.	figure_source	figure9_metscore2_protein_loess_curves_source.tsv	1	comp	62.2333	0.190215	36522	30	ok	COMP	-0.05735	2.24233e-32	6.64268e-32	31.6493	Negative PWAS beta	610	Increasing
Figure 4	a-d	F4_loess_curves	Age-grid LOESS fitted protein trajectories.	figure_source	figure9_metscore2_protein_loess_curves_source.tsv	1	comp	62.7167	0.202458	36522	30	ok	COMP	-0.05735	2.24233e-32	6.64268e-32	31.6493	Negative PWAS beta	610	Increasing
Figure 4	a-d	F4_loess_curves	Age-grid LOESS fitted protein trajectories.	figure_source	figure9_metscore2_protein_loess_curves_source.tsv	1	comp	63.2	0.214639	36522	30	ok	COMP	-0.05735	2.24233e-32	6.64268e-32	31.6493	Negative PWAS beta	610	Increasing
Figure 4	a-d	F4_loess_curves	Age-grid LOESS fitted protein trajectories.	figure_source	figure9_metscore2_protein_loess_curves_source.tsv	1	comp	63.6833	0.22675	36522	30	ok	COMP	-0.05735	2.24233e-32	6.64268e-32	31.6493	Negative PWAS beta	610	Increasing
Figure 4	a-d	F4_loess_curves	Age-grid LOESS fitted protein trajectories.	figure_source	figure9_metscore2_protein_loess_curves_source.tsv	1	comp	64.1667	0.238786	36522	30	ok	COMP	-0.05735	2.24233e-32	6.64268e-32	31.6493	Negative PWAS beta	610	Increasing
Figure 4	a-d	F4_loess_curves	Age-grid LOESS fitted protein trajectories.	figure_source	figure9_metscore2_protein_loess_curves_source.tsv	1	comp	64.65	0.250746	36522	30	ok	COMP	-0.05735	2.24233e-32	6.64268e-32	31.6493	Negative PWAS beta	610	Increasing
Figure 4	a-d	F4_loess_curves	Age-grid LOESS fitted protein trajectories.	figure_source	figure9_metscore2_protein_loess_curves_source.tsv	1	comp	65.1333	0.262633	36522	30	ok	COMP	-0.05735	2.24233e-32	6.64268e-32	31.6493	Negative PWAS beta	610	Increasing
Figure 4	a-d	F4_loess_curves	Age-grid LOESS fitted protein trajectories.	figure_source	figure9_metscore2_protein_loess_curves_source.tsv	1	comp	65.6167	0.274452	36522	30	ok	COMP	-0.05735	2.24233e-32	6.64268e-32	31.6493	Negative PWAS beta	610	Increasing
Figure 4	a-d	F4_loess_curves	Age-grid LOESS fitted protein trajectories.	figure_source	figure9_metscore2_protein_loess_curves_source.tsv	1	comp	66.1	0.286208	36522	30	ok	COMP	-0.05735	2.24233e-32	6.64268e-32	31.6493	Negative PWAS beta	610	Increasing
Figure 4	a-d	F4_loess_curves	Age-grid LOESS fitted protein trajectories.	figure_source	figure9_metscore2_protein_loess_curves_source.tsv	1	comp	66.5833	0.297907	36522	30	ok	COMP	-0.05735	2.24233e-32	6.64268e-32	31.6493	Negative PWAS beta	610	Increasing
Figure 4	a-d	F4_loess_curves	Age-grid LOESS fitted protein trajectories.	figure_source	figure9_metscore2_protein_loess_curves_source.tsv	1	comp	67.0667	0.309559	36522	30	ok	COMP	-0.05735	2.24233e-32	6.64268e-32	31.6493	Negative PWAS beta	610	Increasing
Figure 4	a-d	F4_loess_curves	Age-grid LOESS fitted protein trajectories.	figure_source	figure9_metscore2_protein_loess_curves_source.tsv	1	comp	67.55	0.321175	36522	30	ok	COMP	-0.05735	2.24233e-32	6.64268e-32	31.6493	Negative PWAS beta	610	Increasing
Figure 4	a-d	F4_loess_curves	Age-grid LOESS fitted protein trajectories.	figure_source	figure9_metscore2_protein_loess_curves_source.tsv	1	comp	68.0333	0.332766	36522	30	ok	COMP	-0.05735	2.24233e-32	6.64268e-32	31.6493	Negative PWAS beta	610	Increasing
Figure 4	a-d	F4_loess_curves	Age-grid LOESS fitted protein trajectories.	figure_source	figure9_metscore2_protein_loess_curves_source.tsv	1	comp	68.5167	0.344344	36522	30	ok	COMP	-0.05735	2.24233e-32	6.64268e-32	31.6493	Negative PWAS beta	610	Increasing
Figure 4	a-d	F4_loess_curves	Age-grid LOESS fitted protein trajectories.	figure_source	figure9_metscore2_protein_loess_curves_source.tsv	1	comp	69	0.355913	36522	30	ok	COMP	-0.05735	2.24233e-32	6.64268e-32	31.6493	Negative PWAS beta	610	Increasing
Figure 4	a-d	F4_loess_curves	Age-grid LOESS fitted protein trajectories.	figure_source	figure9_metscore2_protein_loess_curves_source.tsv	1	cox5b	40	-0.0458763	36714	30	ok	COX5B	0.0676816	1.57741e-49	5.69078e-49	48.8021	Positive PWAS beta	610	Increasing
Figure 4	a-d	F4_loess_curves	Age-grid LOESS fitted protein trajectories.	figure_source	figure9_metscore2_protein_loess_curves_source.tsv	1	cox5b	40.4833	-0.0445504	36714	30	ok	COX5B	0.0676816	1.57741e-49	5.69078e-49	48.8021	Positive PWAS beta	610	Increasing
Figure 4	a-d	F4_loess_curves	Age-grid LOESS fitted protein trajectories.	figure_source	figure9_metscore2_protein_loess_curves_source.tsv	1	cox5b	40.9667	-0.0432449	36714	30	ok	COX5B	0.0676816	1.57741e-49	5.69078e-49	48.8021	Positive PWAS beta	610	Increasing
Figure 4	a-d	F4_loess_curves	Age-grid LOESS fitted protein trajectories.	figure_source	figure9_metscore2_protein_loess_curves_source.tsv	1	cox5b	41.45	-0.0419532	36714	30	ok	COX5B	0.0676816	1.57741e-49	5.69078e-49	48.8021	Positive PWAS beta	610	Increasing
Figure 4	a-d	F4_loess_curves	Age-grid LOESS fitted protein trajectories.	figure_source	figure9_metscore2_protein_loess_curves_source.tsv	1	cox5b	41.9333	-0.0406659	36714	30	ok	COX5B	0.0676816	1.57741e-49	5.69078e-49	48.8021	Positive PWAS beta	610	Increasing
Figure 4	a-d	F4_loess_curves	Age-grid LOESS fitted protein trajectories.	figure_source	figure9_metscore2_protein_loess_curves_source.tsv	1	cox5b	42.4167	-0.0393744	36714	30	ok	COX5B	0.0676816	1.57741e-49	5.69078e-49	48.8021	Positive PWAS beta	610	Increasing
Figure 4	a-d	F4_loess_curves	Age-grid LOESS fitted protein trajectories.	figure_source	figure9_metscore2_protein_loess_curves_source.tsv	1	cox5b	42.9	-0.0380761	36714	30	ok	COX5B	0.0676816	1.57741e-49	5.69078e-49	48.8021	Positive PWAS beta	610	Increasing
Figure 4	a-d	F4_loess_curves	Age-grid LOESS fitted protein trajectories.	figure_source	figure9_metscore2_protein_loess_curves_source.tsv	1	cox5b	43.3833	-0.0367703	36714	30	ok	COX5B	0.0676816	1.57741e-49	5.69078e-49	48.8021	Positive PWAS beta	610	Increasing
Figure 4	a-d	F4_loess_curves	Age-grid LOESS fitted protein trajectories.	figure_source	figure9_metscore2_protein_loess_curves_source.tsv	1	cox5b	43.8667	-0.0354545	36714	30	ok	COX5B	0.0676816	1.57741e-49	5.69078e-49	48.8021	Positive PWAS beta	610	Increasing
Figure 4	a-d	F4_loess_curves	Age-grid LOESS fitted protein trajectories.	figure_source	figure9_metscore2_protein_loess_curves_source.tsv	1	cox5b	44.35	-0.0341255	36714	30	ok	COX5B	0.0676816	1.57741e-49	5.69078e-49	48.8021	Positive PWAS beta	610	Increasing
Figure 4	a-d	F4_loess_curves	Age-grid LOESS fitted protein trajectories.	figure_source	figure9_metscore2_protein_loess_curves_source.tsv	1	cox5b	44.8333	-0.0327811	36714	30	ok	COX5B	0.0676816	1.57741e-49	5.69078e-49	48.8021	Positive PWAS beta	610	Increasing
Figure 4	a-d	F4_loess_curves	Age-grid LOESS fitted protein trajectories.	figure_source	figure9_metscore2_protein_loess_curves_source.tsv	1	cox5b	45.3167	-0.0314207	36714	30	ok	COX5B	0.0676816	1.57741e-49	5.69078e-49	48.8021	Positive PWAS beta	610	Increasing
Figure 4	a-d	F4_loess_curves	Age-grid LOESS fitted protein trajectories.	figure_source	figure9_metscore2_protein_loess_curves_source.tsv	1	cox5b	45.8	-0.0300437	36714	30	ok	COX5B	0.0676816	1.57741e-49	5.69078e-49	48.8021	Positive PWAS beta	610	Increasing
Figure 4	a-d	F4_loess_curves	Age-grid LOESS fitted protein trajectories.	figure_source	figure9_metscore2_protein_loess_curves_source.tsv	1	cox5b	46.2833	-0.0286506	36714	30	ok	COX5B	0.0676816	1.57741e-49	5.69078e-49	48.8021	Positive PWAS beta	610	Increasing
Figure 4	a-d	F4_loess_curves	Age-grid LOESS fitted protein trajectories.	figure_source	figure9_metscore2_protein_loess_curves_source.tsv	1	cox5b	46.7667	-0.027245	36714	30	ok	COX5B	0.0676816	1.57741e-49	5.69078e-49	48.8021	Positive PWAS beta	610	Increasing
Figure 4	a-d	F4_loess_curves	Age-grid LOESS fitted protein trajectories.	figure_source	figure9_metscore2_protein_loess_curves_source.tsv	1	cox5b	47.25	-0.0258347	36714	30	ok	COX5B	0.0676816	1.57741e-49	5.69078e-49	48.8021	Positive PWAS beta	610	Increasing
Figure 4	a-d	F4_loess_curves	Age-grid LOESS fitted protein trajectories.	figure_source	figure9_metscore2_protein_loess_curves_source.tsv	1	cox5b	47.7333	-0.0244289	36714	30	ok	COX5B	0.0676816	1.57741e-49	5.69078e-49	48.8021	Positive PWAS beta	610	Increasing
Figure 4	a-d	F4_loess_curves	Age-grid LOESS fitted protein trajectories.	figure_source	figure9_metscore2_protein_loess_curves_source.tsv	1	cox5b	48.2167	-0.0230376	36714	30	ok	COX5B	0.0676816	1.57741e-49	5.69078e-49	48.8021	Positive PWAS beta	610	Increasing
Figure 4	a-d	F4_loess_curves	Age-grid LOESS fitted protein trajectories.	figure_source	figure9_metscore2_protein_loess_curves_source.tsv	1	cox5b	48.7	-0.0216704	36714	30	ok	COX5B	0.0676816	1.57741e-49	5.69078e-49	48.8021	Positive PWAS beta	610	Increasing
Figure 4	a-d	F4_loess_curves	Age-grid LOESS fitted protein trajectories.	figure_source	figure9_metscore2_protein_loess_curves_source.tsv	1	cox5b	49.1833	-0.0203308	36714	30	ok	COX5B	0.0676816	1.57741e-49	5.69078e-49	48.8021	Positive PWAS beta	610	Increasing
Figure 4	a-d	F4_loess_curves	Age-grid LOESS fitted protein trajectories.	figure_source	figure9_metscore2_protein_loess_curves_source.tsv	1	cox5b	49.6667	-0.0189956	36714	30	ok	COX5B	0.0676816	1.57741e-49	5.69078e-49	48.8021	Positive PWAS beta	610	Increasing
Figure 4	a-d	F4_loess_curves	Age-grid LOESS fitted protein trajectories.	figure_source	figure9_metscore2_protein_loess_curves_source.tsv	1	cox5b	50.15	-0.0175694	36714	30	ok	COX5B	0.0676816	1.57741e-49	5.69078e-49	48.8021	Positive PWAS beta	610	Increasing
Figure 4	a-d	F4_loess_curves	Age-grid LOESS fitted protein trajectories.	figure_source	figure9_metscore2_protein_loess_curves_source.tsv	1	cox5b	50.6333	-0.0157876	36714	30	ok	COX5B	0.0676816	1.57741e-49	5.69078e-49	48.8021	Positive PWAS beta	610	Increasing
Figure 4	a-d	F4_loess_curves	Age-grid LOESS fitted protein trajectories.	figure_source	figure9_metscore2_protein_loess_curves_source.tsv	1	cox5b	51.1167	-0.0135271	36714	30	ok	COX5B	0.0676816	1.57741e-49	5.69078e-49	48.8021	Positive PWAS beta	610	Increasing
Figure 4	a-d	F4_loess_curves	Age-grid LOESS fitted protein trajectories.	figure_source	figure9_metscore2_protein_loess_curves_source.tsv	1	cox5b	51.6	-0.0113579	36714	30	ok	COX5B	0.0676816	1.57741e-49	5.69078e-49	48.8021	Positive PWAS beta	610	Increasing
Figure 4	a-d	F4_loess_curves	Age-grid LOESS fitted protein trajectories.	figure_source	figure9_metscore2_protein_loess_curves_source.tsv	1	cox5b	52.0833	-0.00841161	36714	30	ok	COX5B	0.0676816	1.57741e-49	5.69078e-49	48.8021	Positive PWAS beta	610	Increasing
Figure 4	a-d	F4_loess_curves	Age-grid LOESS fitted protein trajectories.	figure_source	figure9_metscore2_protein_loess_curves_source.tsv	1	cox5b	52.5667	-0.00603342	36714	30	ok	COX5B	0.0676816	1.57741e-49	5.69078e-49	48.8021	Positive PWAS beta	610	Increasing
Figure 4	a-d	F4_loess_curves	Age-grid LOESS fitted protein trajectories.	figure_source	figure9_metscore2_protein_loess_curves_source.tsv	1	cox5b	53.05	-0.0022972	36714	30	ok	COX5B	0.0676816	1.57741e-49	5.69078e-49	48.8021	Positive PWAS beta	610	Increasing
Figure 4	a-d	F4_loess_curves	Age-grid LOESS fitted protein trajectories.	figure_source	figure9_metscore2_protein_loess_curves_source.tsv	1	cox5b	53.5333	0.000582457	36714	30	ok	COX5B	0.0676816	1.57741e-49	5.69078e-49	48.8021	Positive PWAS beta	610	Increasing
Figure 4	a-d	F4_loess_curves	Age-grid LOESS fitted protein trajectories.	figure_source	figure9_metscore2_protein_loess_curves_source.tsv	1	cox5b	54.0167	0.00447697	36714	30	ok	COX5B	0.0676816	1.57741e-49	5.69078e-49	48.8021	Positive PWAS beta	610	Increasing
Figure 4	a-d	F4_loess_curves	Age-grid LOESS fitted protein trajectories.	figure_source	figure9_metscore2_protein_loess_curves_source.tsv	1	cox5b	54.5	0.00761626	36714	30	ok	COX5B	0.0676816	1.57741e-49	5.69078e-49	48.8021	Positive PWAS beta	610	Increasing
Figure 4	a-d	F4_loess_curves	Age-grid LOESS fitted protein trajectories.	figure_source	figure9_metscore2_protein_loess_curves_source.tsv	1	cox5b	54.9833	0.0106191	36714	30	ok	COX5B	0.0676816	1.57741e-49	5.69078e-49	48.8021	Positive PWAS beta	610	Increasing
Figure 4	a-d	F4_loess_curves	Age-grid LOESS fitted protein trajectories.	figure_source	figure9_metscore2_protein_loess_curves_source.tsv	1	cox5b	55.4667	0.013458	36714	30	ok	COX5B	0.0676816	1.57741e-49	5.69078e-49	48.8021	Positive PWAS beta	610	Increasing
Figure 4	a-d	F4_loess_curves	Age-grid LOESS fitted protein trajectories.	figure_source	figure9_metscore2_protein_loess_curves_source.tsv	1	cox5b	55.95	0.0147968	36714	30	ok	COX5B	0.0676816	1.57741e-49	5.69078e-49	48.8021	Positive PWAS beta	610	Increasing
Figure 4	a-d	F4_loess_curves	Age-grid LOESS fitted protein trajectories.	figure_source	figure9_metscore2_protein_loess_curves_source.tsv	1	cox5b	56.4333	0.0164919	36714	30	ok	COX5B	0.0676816	1.57741e-49	5.69078e-49	48.8021	Positive PWAS beta	610	Increasing
Figure 4	a-d	F4_loess_curves	Age-grid LOESS fitted protein trajectories.	figure_source	figure9_metscore2_protein_loess_curves_source.tsv	1	cox5b	56.9167	0.0160404	36714	30	ok	COX5B	0.0676816	1.57741e-49	5.69078e-49	48.8021	Positive PWAS beta	610	Increasing
Figure 4	a-d	F4_loess_curves	Age-grid LOESS fitted protein trajectories.	figure_source	figure9_metscore2_protein_loess_curves_source.tsv	1	cox5b	57.4	0.0163678	36714	30	ok	COX5B	0.0676816	1.57741e-49	5.69078e-49	48.8021	Positive PWAS beta	610	Increasing
Figure 4	a-d	F4_loess_curves	Age-grid LOESS fitted protein trajectories.	figure_source	figure9_metscore2_protein_loess_curves_source.tsv	1	cox5b	57.8833	0.0148001	36714	30	ok	COX5B	0.0676816	1.57741e-49	5.69078e-49	48.8021	Positive PWAS beta	610	Increasing
Figure 4	a-d	F4_loess_curves	Age-grid LOESS fitted protein trajectories.	figure_source	figure9_metscore2_protein_loess_curves_source.tsv	1	cox5b	58.3667	0.0141051	36714	30	ok	COX5B	0.0676816	1.57741e-49	5.69078e-49	48.8021	Positive PWAS beta	610	Increasing
Figure 4	a-d	F4_loess_curves	Age-grid LOESS fitted protein trajectories.	figure_source	figure9_metscore2_protein_loess_curves_source.tsv	1	cox5b	58.85	0.0124389	36714	30	ok	COX5B	0.0676816	1.57741e-49	5.69078e-49	48.8021	Positive PWAS beta	610	Increasing
Figure 4	a-d	F4_loess_curves	Age-grid LOESS fitted protein trajectories.	figure_source	figure9_metscore2_protein_loess_curves_source.tsv	1	cox5b	59.3333	0.0109766	36714	30	ok	COX5B	0.0676816	1.57741e-49	5.69078e-49	48.8021	Positive PWAS beta	610	Increasing
Figure 4	a-d	F4_loess_curves	Age-grid LOESS fitted protein trajectories.	figure_source	figure9_metscore2_protein_loess_curves_source.tsv	1	cox5b	59.8167	0.0102517	36714	30	ok	COX5B	0.0676816	1.57741e-49	5.69078e-49	48.8021	Positive PWAS beta	610	Increasing
Figure 4	a-d	F4_loess_curves	Age-grid LOESS fitted protein trajectories.	figure_source	figure9_metscore2_protein_loess_curves_source.tsv	1	cox5b	60.3	0.0100049	36714	30	ok	COX5B	0.0676816	1.57741e-49	5.69078e-49	48.8021	Positive PWAS beta	610	Increasing
Figure 4	a-d	F4_loess_curves	Age-grid LOESS fitted protein trajectories.	figure_source	figure9_metscore2_protein_loess_curves_source.tsv	1	cox5b	60.7833	0.0100312	36714	30	ok	COX5B	0.0676816	1.57741e-49	5.69078e-49	48.8021	Positive PWAS beta	610	Increasing
Figure 4	a-d	F4_loess_curves	Age-grid LOESS fitted protein trajectories.	figure_source	figure9_metscore2_protein_loess_curves_source.tsv	1	cox5b	61.2667	0.0102126	36714	30	ok	COX5B	0.0676816	1.57741e-49	5.69078e-49	48.8021	Positive PWAS beta	610	Increasing
Figure 4	a-d	F4_loess_curves	Age-grid LOESS fitted protein trajectories.	figure_source	figure9_metscore2_protein_loess_curves_source.tsv	1	cox5b	61.75	0.0104857	36714	30	ok	COX5B	0.0676816	1.57741e-49	5.69078e-49	48.8021	Positive PWAS beta	610	Increasing
Figure 4	a-d	F4_loess_curves	Age-grid LOESS fitted protein trajectories.	figure_source	figure9_metscore2_protein_loess_curves_source.tsv	1	cox5b	62.2333	0.0108174	36714	30	ok	COX5B	0.0676816	1.57741e-49	5.69078e-49	48.8021	Positive PWAS beta	610	Increasing
Figure 4	a-d	F4_loess_curves	Age-grid LOESS fitted protein trajectories.	figure_source	figure9_metscore2_protein_loess_curves_source.tsv	1	cox5b	62.7167	0.011196	36714	30	ok	COX5B	0.0676816	1.57741e-49	5.69078e-49	48.8021	Positive PWAS beta	610	Increasing
Figure 4	a-d	F4_loess_curves	Age-grid LOESS fitted protein trajectories.	figure_source	figure9_metscore2_protein_loess_curves_source.tsv	1	cox5b	63.2	0.011622	36714	30	ok	COX5B	0.0676816	1.57741e-49	5.69078e-49	48.8021	Positive PWAS beta	610	Increasing
Figure 4	a-d	F4_loess_curves	Age-grid LOESS fitted protein trajectories.	figure_source	figure9_metscore2_protein_loess_curves_source.tsv	1	cox5b	63.6833	0.0121035	36714	30	ok	COX5B	0.0676816	1.57741e-49	5.69078e-49	48.8021	Positive PWAS beta	610	Increasing
Figure 4	a-d	F4_loess_curves	Age-grid LOESS fitted protein trajectories.	figure_source	figure9_metscore2_protein_loess_curves_source.tsv	1	cox5b	64.1667	0.0126523	36714	30	ok	COX5B	0.0676816	1.57741e-49	5.69078e-49	48.8021	Positive PWAS beta	610	Increasing
Figure 4	a-d	F4_loess_curves	Age-grid LOESS fitted protein trajectories.	figure_source	figure9_metscore2_protein_loess_curves_source.tsv	1	cox5b	64.65	0.0132821	36714	30	ok	COX5B	0.0676816	1.57741e-49	5.69078e-49	48.8021	Positive PWAS beta	610	Increasing
Figure 4	a-d	F4_loess_curves	Age-grid LOESS fitted protein trajectories.	figure_source	figure9_metscore2_protein_loess_curves_source.tsv	1	cox5b	65.1333	0.0140069	36714	30	ok	COX5B	0.0676816	1.57741e-49	5.69078e-49	48.8021	Positive PWAS beta	610	Increasing
Figure 4	a-d	F4_loess_curves	Age-grid LOESS fitted protein trajectories.	figure_source	figure9_metscore2_protein_loess_curves_source.tsv	1	cox5b	65.6167	0.0148406	36714	30	ok	COX5B	0.0676816	1.57741e-49	5.69078e-49	48.8021	Positive PWAS beta	610	Increasing
Figure 4	a-d	F4_loess_curves	Age-grid LOESS fitted protein trajectories.	figure_source	figure9_metscore2_protein_loess_curves_source.tsv	1	cox5b	66.1	0.015796	36714	30	ok	COX5B	0.0676816	1.57741e-49	5.69078e-49	48.8021	Positive PWAS beta	610	Increasing
Figure 4	a-d	F4_loess_curves	Age-grid LOESS fitted protein trajectories.	figure_source	figure9_metscore2_protein_loess_curves_source.tsv	1	cox5b	66.5833	0.0168846	36714	30	ok	COX5B	0.0676816	1.57741e-49	5.69078e-49	48.8021	Positive PWAS beta	610	Increasing
Figure 4	a-d	F4_loess_curves	Age-grid LOESS fitted protein trajectories.	figure_source	figure9_metscore2_protein_loess_curves_source.tsv	1	cox5b	67.0667	0.0181156	36714	30	ok	COX5B	0.0676816	1.57741e-49	5.69078e-49	48.8021	Positive PWAS beta	610	Increasing
Figure 4	a-d	F4_loess_curves	Age-grid LOESS fitted protein trajectories.	figure_source	figure9_metscore2_protein_loess_curves_source.tsv	1	cox5b	67.55	0.019496	36714	30	ok	COX5B	0.0676816	1.57741e-49	5.69078e-49	48.8021	Positive PWAS beta	610	Increasing
Figure 4	a-d	F4_loess_curves	Age-grid LOESS fitted protein trajectories.	figure_source	figure9_metscore2_protein_loess_curves_source.tsv	1	cox5b	68.0333	0.0210298	36714	30	ok	COX5B	0.0676816	1.57741e-49	5.69078e-49	48.8021	Positive PWAS beta	610	Increasing
Figure 4	a-d	F4_loess_curves	Age-grid LOESS fitted protein trajectories.	figure_source	figure9_metscore2_protein_loess_curves_source.tsv	1	cox5b	68.5167	0.0227194	36714	30	ok	COX5B	0.0676816	1.57741e-49	5.69078e-49	48.8021	Positive PWAS beta	610	Increasing
Figure 4	a-d	F4_loess_curves	Age-grid LOESS fitted protein trajectories.	figure_source	figure9_metscore2_protein_loess_curves_source.tsv	1	cox5b	69	0.0245663	36714	30	ok	COX5B	0.0676816	1.57741e-49	5.69078e-49	48.8021	Positive PWAS beta	610	Increasing
Figure 4	a-d	F4_loess_curves	Age-grid LOESS fitted protein trajectories.	figure_source	figure9_metscore2_protein_loess_curves_source.tsv	1	cpe	40	-0.10536	36922	30	ok	CPE	-0.0486598	3.09903e-26	8.31831e-26	25.5088	Negative PWAS beta	610	Increasing
Figure 4	a-d	F4_loess_curves	Age-grid LOESS fitted protein trajectories.	figure_source	figure9_metscore2_protein_loess_curves_source.tsv	1	cpe	40.4833	-0.103021	36922	30	ok	CPE	-0.0486598	3.09903e-26	8.31831e-26	25.5088	Negative PWAS beta	610	Increasing
Figure 4	a-d	F4_loess_curves	Age-grid LOESS fitted protein trajectories.	figure_source	figure9_metscore2_protein_loess_curves_source.tsv	1	cpe	40.9667	-0.100711	36922	30	ok	CPE	-0.0486598	3.09903e-26	8.31831e-26	25.5088	Negative PWAS beta	610	Increasing
Figure 4	a-d	F4_loess_curves	Age-grid LOESS fitted protein trajectories.	figure_source	figure9_metscore2_protein_loess_curves_source.tsv	1	cpe	41.45	-0.0984162	36922	30	ok	CPE	-0.0486598	3.09903e-26	8.31831e-26	25.5088	Negative PWAS beta	610	Increasing
Figure 4	a-d	F4_loess_curves	Age-grid LOESS fitted protein trajectories.	figure_source	figure9_metscore2_protein_loess_curves_source.tsv	1	cpe	41.9333	-0.0961243	36922	30	ok	CPE	-0.0486598	3.09903e-26	8.31831e-26	25.5088	Negative PWAS beta	610	Increasing
Figure 4	a-d	F4_loess_curves	Age-grid LOESS fitted protein trajectories.	figure_source	figure9_metscore2_protein_loess_curves_source.tsv	1	cpe	42.4167	-0.0938198	36922	30	ok	CPE	-0.0486598	3.09903e-26	8.31831e-26	25.5088	Negative PWAS beta	610	Increasing
Figure 4	a-d	F4_loess_curves	Age-grid LOESS fitted protein trajectories.	figure_source	figure9_metscore2_protein_loess_curves_source.tsv	1	cpe	42.9	-0.0914869	36922	30	ok	CPE	-0.0486598	3.09903e-26	8.31831e-26	25.5088	Negative PWAS beta	610	Increasing
Figure 4	a-d	F4_loess_curves	Age-grid LOESS fitted protein trajectories.	figure_source	figure9_metscore2_protein_loess_curves_source.tsv	1	cpe	43.3833	-0.0891092	36922	30	ok	CPE	-0.0486598	3.09903e-26	8.31831e-26	25.5088	Negative PWAS beta	610	Increasing
Figure 4	a-d	F4_loess_curves	Age-grid LOESS fitted protein trajectories.	figure_source	figure9_metscore2_protein_loess_curves_source.tsv	1	cpe	43.8667	-0.0866678	36922	30	ok	CPE	-0.0486598	3.09903e-26	8.31831e-26	25.5088	Negative PWAS beta	610	Increasing
Figure 4	a-d	F4_loess_curves	Age-grid LOESS fitted protein trajectories.	figure_source	figure9_metscore2_protein_loess_curves_source.tsv	1	cpe	44.35	-0.0841429	36922	30	ok	CPE	-0.0486598	3.09903e-26	8.31831e-26	25.5088	Negative PWAS beta	610	Increasing
Figure 4	a-d	F4_loess_curves	Age-grid LOESS fitted protein trajectories.	figure_source	figure9_metscore2_protein_loess_curves_source.tsv	1	cpe	44.8333	-0.0815178	36922	30	ok	CPE	-0.0486598	3.09903e-26	8.31831e-26	25.5088	Negative PWAS beta	610	Increasing
Figure 4	a-d	F4_loess_curves	Age-grid LOESS fitted protein trajectories.	figure_source	figure9_metscore2_protein_loess_curves_source.tsv	1	cpe	45.3167	-0.0787793	36922	30	ok	CPE	-0.0486598	3.09903e-26	8.31831e-26	25.5088	Negative PWAS beta	610	Increasing
Figure 4	a-d	F4_loess_curves	Age-grid LOESS fitted protein trajectories.	figure_source	figure9_metscore2_protein_loess_curves_source.tsv	1	cpe	45.8	-0.0759234	36922	30	ok	CPE	-0.0486598	3.09903e-26	8.31831e-26	25.5088	Negative PWAS beta	610	Increasing
Figure 4	a-d	F4_loess_curves	Age-grid LOESS fitted protein trajectories.	figure_source	figure9_metscore2_protein_loess_curves_source.tsv	1	cpe	46.2833	-0.0729567	36922	30	ok	CPE	-0.0486598	3.09903e-26	8.31831e-26	25.5088	Negative PWAS beta	610	Increasing
Figure 4	a-d	F4_loess_curves	Age-grid LOESS fitted protein trajectories.	figure_source	figure9_metscore2_protein_loess_curves_source.tsv	1	cpe	46.7667	-0.0698935	36922	30	ok	CPE	-0.0486598	3.09903e-26	8.31831e-26	25.5088	Negative PWAS beta	610	Increasing
Figure 4	a-d	F4_loess_curves	Age-grid LOESS fitted protein trajectories.	figure_source	figure9_metscore2_protein_loess_curves_source.tsv	1	cpe	47.25	-0.0667569	36922	30	ok	CPE	-0.0486598	3.09903e-26	8.31831e-26	25.5088	Negative PWAS beta	610	Increasing
Figure 4	a-d	F4_loess_curves	Age-grid LOESS fitted protein trajectories.	figure_source	figure9_metscore2_protein_loess_curves_source.tsv	1	cpe	47.7333	-0.0635783	36922	30	ok	CPE	-0.0486598	3.09903e-26	8.31831e-26	25.5088	Negative PWAS beta	610	Increasing
Figure 4	a-d	F4_loess_curves	Age-grid LOESS fitted protein trajectories.	figure_source	figure9_metscore2_protein_loess_curves_source.tsv	1	cpe	48.2167	-0.0603986	36922	30	ok	CPE	-0.0486598	3.09903e-26	8.31831e-26	25.5088	Negative PWAS beta	610	Increasing
Figure 4	a-d	F4_loess_curves	Age-grid LOESS fitted protein trajectories.	figure_source	figure9_metscore2_protein_loess_curves_source.tsv	1	cpe	48.7	-0.057278	36922	30	ok	CPE	-0.0486598	3.09903e-26	8.31831e-26	25.5088	Negative PWAS beta	610	Increasing
Figure 4	a-d	F4_loess_curves	Age-grid LOESS fitted protein trajectories.	figure_source	figure9_metscore2_protein_loess_curves_source.tsv	1	cpe	49.1833	-0.0543003	36922	30	ok	CPE	-0.0486598	3.09903e-26	8.31831e-26	25.5088	Negative PWAS beta	610	Increasing
Figure 4	a-d	F4_loess_curves	Age-grid LOESS fitted protein trajectories.	figure_source	figure9_metscore2_protein_loess_curves_source.tsv	1	cpe	49.6667	-0.0515504	36922	30	ok	CPE	-0.0486598	3.09903e-26	8.31831e-26	25.5088	Negative PWAS beta	610	Increasing
Figure 4	a-d	F4_loess_curves	Age-grid LOESS fitted protein trajectories.	figure_source	figure9_metscore2_protein_loess_curves_source.tsv	1	cpe	50.15	-0.0490161	36922	30	ok	CPE	-0.0486598	3.09903e-26	8.31831e-26	25.5088	Negative PWAS beta	610	Increasing
Figure 4	a-d	F4_loess_curves	Age-grid LOESS fitted protein trajectories.	figure_source	figure9_metscore2_protein_loess_curves_source.tsv	1	cpe	50.6333	-0.0454503	36922	30	ok	CPE	-0.0486598	3.09903e-26	8.31831e-26	25.5088	Negative PWAS beta	610	Increasing
Figure 4	a-d	F4_loess_curves	Age-grid LOESS fitted protein trajectories.	figure_source	figure9_metscore2_protein_loess_curves_source.tsv	1	cpe	51.1167	-0.0400523	36922	30	ok	CPE	-0.0486598	3.09903e-26	8.31831e-26	25.5088	Negative PWAS beta	610	Increasing
Figure 4	a-d	F4_loess_curves	Age-grid LOESS fitted protein trajectories.	figure_source	figure9_metscore2_protein_loess_curves_source.tsv	1	cpe	51.6	-0.0356748	36922	30	ok	CPE	-0.0486598	3.09903e-26	8.31831e-26	25.5088	Negative PWAS beta	610	Increasing
Figure 4	a-d	F4_loess_curves	Age-grid LOESS fitted protein trajectories.	figure_source	figure9_metscore2_protein_loess_curves_source.tsv	1	cpe	52.0833	-0.029777	36922	30	ok	CPE	-0.0486598	3.09903e-26	8.31831e-26	25.5088	Negative PWAS beta	610	Increasing
Figure 4	a-d	F4_loess_curves	Age-grid LOESS fitted protein trajectories.	figure_source	figure9_metscore2_protein_loess_curves_source.tsv	1	cpe	52.5667	-0.0241916	36922	30	ok	CPE	-0.0486598	3.09903e-26	8.31831e-26	25.5088	Negative PWAS beta	610	Increasing
Figure 4	a-d	F4_loess_curves	Age-grid LOESS fitted protein trajectories.	figure_source	figure9_metscore2_protein_loess_curves_source.tsv	1	cpe	53.05	-0.0182662	36922	30	ok	CPE	-0.0486598	3.09903e-26	8.31831e-26	25.5088	Negative PWAS beta	610	Increasing
Figure 4	a-d	F4_loess_curves	Age-grid LOESS fitted protein trajectories.	figure_source	figure9_metscore2_protein_loess_curves_source.tsv	1	cpe	53.5333	-0.0114593	36922	30	ok	CPE	-0.0486598	3.09903e-26	8.31831e-26	25.5088	Negative PWAS beta	610	Increasing
Figure 4	a-d	F4_loess_curves	Age-grid LOESS fitted protein trajectories.	figure_source	figure9_metscore2_protein_loess_curves_source.tsv	1	cpe	54.0167	-0.00580739	36922	30	ok	CPE	-0.0486598	3.09903e-26	8.31831e-26	25.5088	Negative PWAS beta	610	Increasing
Figure 4	a-d	F4_loess_curves	Age-grid LOESS fitted protein trajectories.	figure_source	figure9_metscore2_protein_loess_curves_source.tsv	1	cpe	54.5	0.00116451	36922	30	ok	CPE	-0.0486598	3.09903e-26	8.31831e-26	25.5088	Negative PWAS beta	610	Increasing
Figure 4	a-d	F4_loess_curves	Age-grid LOESS fitted protein trajectories.	figure_source	figure9_metscore2_protein_loess_curves_source.tsv	1	cpe	54.9833	0.00639172	36922	30	ok	CPE	-0.0486598	3.09903e-26	8.31831e-26	25.5088	Negative PWAS beta	610	Increasing
Figure 4	a-d	F4_loess_curves	Age-grid LOESS fitted protein trajectories.	figure_source	figure9_metscore2_protein_loess_curves_source.tsv	1	cpe	55.4667	0.0121985	36922	30	ok	CPE	-0.0486598	3.09903e-26	8.31831e-26	25.5088	Negative PWAS beta	610	Increasing
Figure 4	a-d	F4_loess_curves	Age-grid LOESS fitted protein trajectories.	figure_source	figure9_metscore2_protein_loess_curves_source.tsv	1	cpe	55.95	0.0162125	36922	30	ok	CPE	-0.0486598	3.09903e-26	8.31831e-26	25.5088	Negative PWAS beta	610	Increasing
Figure 4	a-d	F4_loess_curves	Age-grid LOESS fitted protein trajectories.	figure_source	figure9_metscore2_protein_loess_curves_source.tsv	1	cpe	56.4333	0.0206152	36922	30	ok	CPE	-0.0486598	3.09903e-26	8.31831e-26	25.5088	Negative PWAS beta	610	Increasing
Figure 4	a-d	F4_loess_curves	Age-grid LOESS fitted protein trajectories.	figure_source	figure9_metscore2_protein_loess_curves_source.tsv	1	cpe	56.9167	0.023413	36922	30	ok	CPE	-0.0486598	3.09903e-26	8.31831e-26	25.5088	Negative PWAS beta	610	Increasing
Figure 4	a-d	F4_loess_curves	Age-grid LOESS fitted protein trajectories.	figure_source	figure9_metscore2_protein_loess_curves_source.tsv	1	cpe	57.4	0.0263788	36922	30	ok	CPE	-0.0486598	3.09903e-26	8.31831e-26	25.5088	Negative PWAS beta	610	Increasing
Figure 4	a-d	F4_loess_curves	Age-grid LOESS fitted protein trajectories.	figure_source	figure9_metscore2_protein_loess_curves_source.tsv	1	cpe	57.8833	0.028091	36922	30	ok	CPE	-0.0486598	3.09903e-26	8.31831e-26	25.5088	Negative PWAS beta	610	Increasing
Figure 4	a-d	F4_loess_curves	Age-grid LOESS fitted protein trajectories.	figure_source	figure9_metscore2_protein_loess_curves_source.tsv	1	cpe	58.3667	0.029468	36922	30	ok	CPE	-0.0486598	3.09903e-26	8.31831e-26	25.5088	Negative PWAS beta	610	Increasing
Figure 4	a-d	F4_loess_curves	Age-grid LOESS fitted protein trajectories.	figure_source	figure9_metscore2_protein_loess_curves_source.tsv	1	cpe	58.85	0.0300673	36922	30	ok	CPE	-0.0486598	3.09903e-26	8.31831e-26	25.5088	Negative PWAS beta	610	Increasing
Figure 4	a-d	F4_loess_curves	Age-grid LOESS fitted protein trajectories.	figure_source	figure9_metscore2_protein_loess_curves_source.tsv	1	cpe	59.3333	0.0300953	36922	30	ok	CPE	-0.0486598	3.09903e-26	8.31831e-26	25.5088	Negative PWAS beta	610	Increasing
Figure 4	a-d	F4_loess_curves	Age-grid LOESS fitted protein trajectories.	figure_source	figure9_metscore2_protein_loess_curves_source.tsv	1	cpe	59.8167	0.0301469	36922	30	ok	CPE	-0.0486598	3.09903e-26	8.31831e-26	25.5088	Negative PWAS beta	610	Increasing
Figure 4	a-d	F4_loess_curves	Age-grid LOESS fitted protein trajectories.	figure_source	figure9_metscore2_protein_loess_curves_source.tsv	1	cpe	60.3	0.0304737	36922	30	ok	CPE	-0.0486598	3.09903e-26	8.31831e-26	25.5088	Negative PWAS beta	610	Increasing
Figure 4	a-d	F4_loess_curves	Age-grid LOESS fitted protein trajectories.	figure_source	figure9_metscore2_protein_loess_curves_source.tsv	1	cpe	60.7833	0.0310784	36922	30	ok	CPE	-0.0486598	3.09903e-26	8.31831e-26	25.5088	Negative PWAS beta	610	Increasing
Figure 4	a-d	F4_loess_curves	Age-grid LOESS fitted protein trajectories.	figure_source	figure9_metscore2_protein_loess_curves_source.tsv	1	cpe	61.2667	0.0319138	36922	30	ok	CPE	-0.0486598	3.09903e-26	8.31831e-26	25.5088	Negative PWAS beta	610	Increasing
Figure 4	a-d	F4_loess_curves	Age-grid LOESS fitted protein trajectories.	figure_source	figure9_metscore2_protein_loess_curves_source.tsv	1	cpe	61.75	0.0329356	36922	30	ok	CPE	-0.0486598	3.09903e-26	8.31831e-26	25.5088	Negative PWAS beta	610	Increasing
Figure 4	a-d	F4_loess_curves	Age-grid LOESS fitted protein trajectories.	figure_source	figure9_metscore2_protein_loess_curves_source.tsv	1	cpe	62.2333	0.0341094	36922	30	ok	CPE	-0.0486598	3.09903e-26	8.31831e-26	25.5088	Negative PWAS beta	610	Increasing
Figure 4	a-d	F4_loess_curves	Age-grid LOESS fitted protein trajectories.	figure_source	figure9_metscore2_protein_loess_curves_source.tsv	1	cpe	62.7167	0.0354093	36922	30	ok	CPE	-0.0486598	3.09903e-26	8.31831e-26	25.5088	Negative PWAS beta	610	Increasing
Figure 4	a-d	F4_loess_curves	Age-grid LOESS fitted protein trajectories.	figure_source	figure9_metscore2_protein_loess_curves_source.tsv	1	cpe	63.2	0.0368163	36922	30	ok	CPE	-0.0486598	3.09903e-26	8.31831e-26	25.5088	Negative PWAS beta	610	Increasing
Figure 4	a-d	F4_loess_curves	Age-grid LOESS fitted protein trajectories.	figure_source	figure9_metscore2_protein_loess_curves_source.tsv	1	cpe	63.6833	0.0383173	36922	30	ok	CPE	-0.0486598	3.09903e-26	8.31831e-26	25.5088	Negative PWAS beta	610	Increasing
Figure 4	a-d	F4_loess_curves	Age-grid LOESS fitted protein trajectories.	figure_source	figure9_metscore2_protein_loess_curves_source.tsv	1	cpe	64.1667	0.0399037	36922	30	ok	CPE	-0.0486598	3.09903e-26	8.31831e-26	25.5088	Negative PWAS beta	610	Increasing
Figure 4	a-d	F4_loess_curves	Age-grid LOESS fitted protein trajectories.	figure_source	figure9_metscore2_protein_loess_curves_source.tsv	1	cpe	64.65	0.0415739	36922	30	ok	CPE	-0.0486598	3.09903e-26	8.31831e-26	25.5088	Negative PWAS beta	610	Increasing
Figure 4	a-d	F4_loess_curves	Age-grid LOESS fitted protein trajectories.	figure_source	figure9_metscore2_protein_loess_curves_source.tsv	1	cpe	65.1333	0.0433318	36922	30	ok	CPE	-0.0486598	3.09903e-26	8.31831e-26	25.5088	Negative PWAS beta	610	Increasing
Figure 4	a-d	F4_loess_curves	Age-grid LOESS fitted protein trajectories.	figure_source	figure9_metscore2_protein_loess_curves_source.tsv	1	cpe	65.6167	0.0451824	36922	30	ok	CPE	-0.0486598	3.09903e-26	8.31831e-26	25.5088	Negative PWAS beta	610	Increasing
Figure 4	a-d	F4_loess_curves	Age-grid LOESS fitted protein trajectories.	figure_source	figure9_metscore2_protein_loess_curves_source.tsv	1	cpe	66.1	0.0471308	36922	30	ok	CPE	-0.0486598	3.09903e-26	8.31831e-26	25.5088	Negative PWAS beta	610	Increasing
Figure 4	a-d	F4_loess_curves	Age-grid LOESS fitted protein trajectories.	figure_source	figure9_metscore2_protein_loess_curves_source.tsv	1	cpe	66.5833	0.0491838	36922	30	ok	CPE	-0.0486598	3.09903e-26	8.31831e-26	25.5088	Negative PWAS beta	610	Increasing
Figure 4	a-d	F4_loess_curves	Age-grid LOESS fitted protein trajectories.	figure_source	figure9_metscore2_protein_loess_curves_source.tsv	1	cpe	67.0667	0.0513509	36922	30	ok	CPE	-0.0486598	3.09903e-26	8.31831e-26	25.5088	Negative PWAS beta	610	Increasing
Figure 4	a-d	F4_loess_curves	Age-grid LOESS fitted protein trajectories.	figure_source	figure9_metscore2_protein_loess_curves_source.tsv	1	cpe	67.55	0.0536432	36922	30	ok	CPE	-0.0486598	3.09903e-26	8.31831e-26	25.5088	Negative PWAS beta	610	Increasing
Figure 4	a-d	F4_loess_curves	Age-grid LOESS fitted protein trajectories.	figure_source	figure9_metscore2_protein_loess_curves_source.tsv	1	cpe	68.0333	0.0560745	36922	30	ok	CPE	-0.0486598	3.09903e-26	8.31831e-26	25.5088	Negative PWAS beta	610	Increasing
Figure 4	a-d	F4_loess_curves	Age-grid LOESS fitted protein trajectories.	figure_source	figure9_metscore2_protein_loess_curves_source.tsv	1	cpe	68.5167	0.0586593	36922	30	ok	CPE	-0.0486598	3.09903e-26	8.31831e-26	25.5088	Negative PWAS beta	610	Increasing
Figure 4	a-d	F4_loess_curves	Age-grid LOESS fitted protein trajectories.	figure_source	figure9_metscore2_protein_loess_curves_source.tsv	1	cpe	69	0.0614125	36922	30	ok	CPE	-0.0486598	3.09903e-26	8.31831e-26	25.5088	Negative PWAS beta	610	Increasing
Figure 4	a-d	F4_loess_curves	Age-grid LOESS fitted protein trajectories.	figure_source	figure9_metscore2_protein_loess_curves_source.tsv	1	cpm	40	-0.338225	37032	30	ok	CPM	0.0891372	9.51151e-67	4.02995e-66	66.0218	Positive PWAS beta	610	Increasing
Figure 4	a-d	F4_loess_curves	Age-grid LOESS fitted protein trajectories.	figure_source	figure9_metscore2_protein_loess_curves_source.tsv	1	cpm	40.4833	-0.330311	37032	30	ok	CPM	0.0891372	9.51151e-67	4.02995e-66	66.0218	Positive PWAS beta	610	Increasing
Figure 4	a-d	F4_loess_curves	Age-grid LOESS fitted protein trajectories.	figure_source	figure9_metscore2_protein_loess_curves_source.tsv	1	cpm	40.9667	-0.321984	37032	30	ok	CPM	0.0891372	9.51151e-67	4.02995e-66	66.0218	Positive PWAS beta	610	Increasing
Figure 4	a-d	F4_loess_curves	Age-grid LOESS fitted protein trajectories.	figure_source	figure9_metscore2_protein_loess_curves_source.tsv	1	cpm	41.45	-0.313251	37032	30	ok	CPM	0.0891372	9.51151e-67	4.02995e-66	66.0218	Positive PWAS beta	610	Increasing
Figure 4	a-d	F4_loess_curves	Age-grid LOESS fitted protein trajectories.	figure_source	figure9_metscore2_protein_loess_curves_source.tsv	1	cpm	41.9333	-0.304115	37032	30	ok	CPM	0.0891372	9.51151e-67	4.02995e-66	66.0218	Positive PWAS beta	610	Increasing
Figure 4	a-d	F4_loess_curves	Age-grid LOESS fitted protein trajectories.	figure_source	figure9_metscore2_protein_loess_curves_source.tsv	1	cpm	42.4167	-0.294587	37032	30	ok	CPM	0.0891372	9.51151e-67	4.02995e-66	66.0218	Positive PWAS beta	610	Increasing
Figure 4	a-d	F4_loess_curves	Age-grid LOESS fitted protein trajectories.	figure_source	figure9_metscore2_protein_loess_curves_source.tsv	1	cpm	42.9	-0.284685	37032	30	ok	CPM	0.0891372	9.51151e-67	4.02995e-66	66.0218	Positive PWAS beta	610	Increasing
Figure 4	a-d	F4_loess_curves	Age-grid LOESS fitted protein trajectories.	figure_source	figure9_metscore2_protein_loess_curves_source.tsv	1	cpm	43.3833	-0.274434	37032	30	ok	CPM	0.0891372	9.51151e-67	4.02995e-66	66.0218	Positive PWAS beta	610	Increasing
Figure 4	a-d	F4_loess_curves	Age-grid LOESS fitted protein trajectories.	figure_source	figure9_metscore2_protein_loess_curves_source.tsv	1	cpm	43.8667	-0.263859	37032	30	ok	CPM	0.0891372	9.51151e-67	4.02995e-66	66.0218	Positive PWAS beta	610	Increasing
Figure 4	a-d	F4_loess_curves	Age-grid LOESS fitted protein trajectories.	figure_source	figure9_metscore2_protein_loess_curves_source.tsv	1	cpm	44.35	-0.252988	37032	30	ok	CPM	0.0891372	9.51151e-67	4.02995e-66	66.0218	Positive PWAS beta	610	Increasing
Figure 4	a-d	F4_loess_curves	Age-grid LOESS fitted protein trajectories.	figure_source	figure9_metscore2_protein_loess_curves_source.tsv	1	cpm	44.8333	-0.241839	37032	30	ok	CPM	0.0891372	9.51151e-67	4.02995e-66	66.0218	Positive PWAS beta	610	Increasing
Figure 4	a-d	F4_loess_curves	Age-grid LOESS fitted protein trajectories.	figure_source	figure9_metscore2_protein_loess_curves_source.tsv	1	cpm	45.3167	-0.230426	37032	30	ok	CPM	0.0891372	9.51151e-67	4.02995e-66	66.0218	Positive PWAS beta	610	Increasing
Figure 4	a-d	F4_loess_curves	Age-grid LOESS fitted protein trajectories.	figure_source	figure9_metscore2_protein_loess_curves_source.tsv	1	cpm	45.8	-0.218762	37032	30	ok	CPM	0.0891372	9.51151e-67	4.02995e-66	66.0218	Positive PWAS beta	610	Increasing
Figure 4	a-d	F4_loess_curves	Age-grid LOESS fitted protein trajectories.	figure_source	figure9_metscore2_protein_loess_curves_source.tsv	1	cpm	46.2833	-0.206858	37032	30	ok	CPM	0.0891372	9.51151e-67	4.02995e-66	66.0218	Positive PWAS beta	610	Increasing
Figure 4	a-d	F4_loess_curves	Age-grid LOESS fitted protein trajectories.	figure_source	figure9_metscore2_protein_loess_curves_source.tsv	1	cpm	46.7667	-0.194715	37032	30	ok	CPM	0.0891372	9.51151e-67	4.02995e-66	66.0218	Positive PWAS beta	610	Increasing
Figure 4	a-d	F4_loess_curves	Age-grid LOESS fitted protein trajectories.	figure_source	figure9_metscore2_protein_loess_curves_source.tsv	1	cpm	47.25	-0.182326	37032	30	ok	CPM	0.0891372	9.51151e-67	4.02995e-66	66.0218	Positive PWAS beta	610	Increasing
Figure 4	a-d	F4_loess_curves	Age-grid LOESS fitted protein trajectories.	figure_source	figure9_metscore2_protein_loess_curves_source.tsv	1	cpm	47.7333	-0.169669	37032	30	ok	CPM	0.0891372	9.51151e-67	4.02995e-66	66.0218	Positive PWAS beta	610	Increasing
Figure 4	a-d	F4_loess_curves	Age-grid LOESS fitted protein trajectories.	figure_source	figure9_metscore2_protein_loess_curves_source.tsv	1	cpm	48.2167	-0.156707	37032	30	ok	CPM	0.0891372	9.51151e-67	4.02995e-66	66.0218	Positive PWAS beta	610	Increasing
Figure 4	a-d	F4_loess_curves	Age-grid LOESS fitted protein trajectories.	figure_source	figure9_metscore2_protein_loess_curves_source.tsv	1	cpm	48.7	-0.143364	37032	30	ok	CPM	0.0891372	9.51151e-67	4.02995e-66	66.0218	Positive PWAS beta	610	Increasing
Figure 4	a-d	F4_loess_curves	Age-grid LOESS fitted protein trajectories.	figure_source	figure9_metscore2_protein_loess_curves_source.tsv	1	cpm	49.1833	-0.129513	37032	30	ok	CPM	0.0891372	9.51151e-67	4.02995e-66	66.0218	Positive PWAS beta	610	Increasing
Figure 4	a-d	F4_loess_curves	Age-grid LOESS fitted protein trajectories.	figure_source	figure9_metscore2_protein_loess_curves_source.tsv	1	cpm	49.6667	-0.11495	37032	30	ok	CPM	0.0891372	9.51151e-67	4.02995e-66	66.0218	Positive PWAS beta	610	Increasing
Figure 4	a-d	F4_loess_curves	Age-grid LOESS fitted protein trajectories.	figure_source	figure9_metscore2_protein_loess_curves_source.tsv	1	cpm	50.15	-0.0994824	37032	30	ok	CPM	0.0891372	9.51151e-67	4.02995e-66	66.0218	Positive PWAS beta	610	Increasing
Figure 4	a-d	F4_loess_curves	Age-grid LOESS fitted protein trajectories.	figure_source	figure9_metscore2_protein_loess_curves_source.tsv	1	cpm	50.6333	-0.0838553	37032	30	ok	CPM	0.0891372	9.51151e-67	4.02995e-66	66.0218	Positive PWAS beta	610	Increasing
Figure 4	a-d	F4_loess_curves	Age-grid LOESS fitted protein trajectories.	figure_source	figure9_metscore2_protein_loess_curves_source.tsv	1	cpm	51.1167	-0.0688864	37032	30	ok	CPM	0.0891372	9.51151e-67	4.02995e-66	66.0218	Positive PWAS beta	610	Increasing
Figure 4	a-d	F4_loess_curves	Age-grid LOESS fitted protein trajectories.	figure_source	figure9_metscore2_protein_loess_curves_source.tsv	1	cpm	51.6	-0.053668	37032	30	ok	CPM	0.0891372	9.51151e-67	4.02995e-66	66.0218	Positive PWAS beta	610	Increasing
Figure 4	a-d	F4_loess_curves	Age-grid LOESS fitted protein trajectories.	figure_source	figure9_metscore2_protein_loess_curves_source.tsv	1	cpm	52.0833	-0.0390219	37032	30	ok	CPM	0.0891372	9.51151e-67	4.02995e-66	66.0218	Positive PWAS beta	610	Increasing
Figure 4	a-d	F4_loess_curves	Age-grid LOESS fitted protein trajectories.	figure_source	figure9_metscore2_protein_loess_curves_source.tsv	1	cpm	52.5667	-0.0252977	37032	30	ok	CPM	0.0891372	9.51151e-67	4.02995e-66	66.0218	Positive PWAS beta	610	Increasing
Figure 4	a-d	F4_loess_curves	Age-grid LOESS fitted protein trajectories.	figure_source	figure9_metscore2_protein_loess_curves_source.tsv	1	cpm	53.05	-0.0117472	37032	30	ok	CPM	0.0891372	9.51151e-67	4.02995e-66	66.0218	Positive PWAS beta	610	Increasing
Figure 4	a-d	F4_loess_curves	Age-grid LOESS fitted protein trajectories.	figure_source	figure9_metscore2_protein_loess_curves_source.tsv	1	cpm	53.5333	0.000679224	37032	30	ok	CPM	0.0891372	9.51151e-67	4.02995e-66	66.0218	Positive PWAS beta	610	Increasing
Figure 4	a-d	F4_loess_curves	Age-grid LOESS fitted protein trajectories.	figure_source	figure9_metscore2_protein_loess_curves_source.tsv	1	cpm	54.0167	0.0120423	37032	30	ok	CPM	0.0891372	9.51151e-67	4.02995e-66	66.0218	Positive PWAS beta	610	Increasing
Figure 4	a-d	F4_loess_curves	Age-grid LOESS fitted protein trajectories.	figure_source	figure9_metscore2_protein_loess_curves_source.tsv	1	cpm	54.5	0.0234553	37032	30	ok	CPM	0.0891372	9.51151e-67	4.02995e-66	66.0218	Positive PWAS beta	610	Increasing
Figure 4	a-d	F4_loess_curves	Age-grid LOESS fitted protein trajectories.	figure_source	figure9_metscore2_protein_loess_curves_source.tsv	1	cpm	54.9833	0.0319405	37032	30	ok	CPM	0.0891372	9.51151e-67	4.02995e-66	66.0218	Positive PWAS beta	610	Increasing
Figure 4	a-d	F4_loess_curves	Age-grid LOESS fitted protein trajectories.	figure_source	figure9_metscore2_protein_loess_curves_source.tsv	1	cpm	55.4667	0.0411347	37032	30	ok	CPM	0.0891372	9.51151e-67	4.02995e-66	66.0218	Positive PWAS beta	610	Increasing
Figure 4	a-d	F4_loess_curves	Age-grid LOESS fitted protein trajectories.	figure_source	figure9_metscore2_protein_loess_curves_source.tsv	1	cpm	55.95	0.0468923	37032	30	ok	CPM	0.0891372	9.51151e-67	4.02995e-66	66.0218	Positive PWAS beta	610	Increasing
Figure 4	a-d	F4_loess_curves	Age-grid LOESS fitted protein trajectories.	figure_source	figure9_metscore2_protein_loess_curves_source.tsv	1	cpm	56.4333	0.0534211	37032	30	ok	CPM	0.0891372	9.51151e-67	4.02995e-66	66.0218	Positive PWAS beta	610	Increasing
Figure 4	a-d	F4_loess_curves	Age-grid LOESS fitted protein trajectories.	figure_source	figure9_metscore2_protein_loess_curves_source.tsv	1	cpm	56.9167	0.0576496	37032	30	ok	CPM	0.0891372	9.51151e-67	4.02995e-66	66.0218	Positive PWAS beta	610	Increasing
Figure 4	a-d	F4_loess_curves	Age-grid LOESS fitted protein trajectories.	figure_source	figure9_metscore2_protein_loess_curves_source.tsv	1	cpm	57.4	0.0621182	37032	30	ok	CPM	0.0891372	9.51151e-67	4.02995e-66	66.0218	Positive PWAS beta	610	Increasing
Figure 4	a-d	F4_loess_curves	Age-grid LOESS fitted protein trajectories.	figure_source	figure9_metscore2_protein_loess_curves_source.tsv	1	cpm	57.8833	0.0656293	37032	30	ok	CPM	0.0891372	9.51151e-67	4.02995e-66	66.0218	Positive PWAS beta	610	Increasing
Figure 4	a-d	F4_loess_curves	Age-grid LOESS fitted protein trajectories.	figure_source	figure9_metscore2_protein_loess_curves_source.tsv	1	cpm	58.3667	0.0692188	37032	30	ok	CPM	0.0891372	9.51151e-67	4.02995e-66	66.0218	Positive PWAS beta	610	Increasing
Figure 4	a-d	F4_loess_curves	Age-grid LOESS fitted protein trajectories.	figure_source	figure9_metscore2_protein_loess_curves_source.tsv	1	cpm	58.85	0.0727564	37032	30	ok	CPM	0.0891372	9.51151e-67	4.02995e-66	66.0218	Positive PWAS beta	610	Increasing
Figure 4	a-d	F4_loess_curves	Age-grid LOESS fitted protein trajectories.	figure_source	figure9_metscore2_protein_loess_curves_source.tsv	1	cpm	59.3333	0.076592	37032	30	ok	CPM	0.0891372	9.51151e-67	4.02995e-66	66.0218	Positive PWAS beta	610	Increasing
Figure 4	a-d	F4_loess_curves	Age-grid LOESS fitted protein trajectories.	figure_source	figure9_metscore2_protein_loess_curves_source.tsv	1	cpm	59.8167	0.0806925	37032	30	ok	CPM	0.0891372	9.51151e-67	4.02995e-66	66.0218	Positive PWAS beta	610	Increasing
Figure 4	a-d	F4_loess_curves	Age-grid LOESS fitted protein trajectories.	figure_source	figure9_metscore2_protein_loess_curves_source.tsv	1	cpm	60.3	0.0848502	37032	30	ok	CPM	0.0891372	9.51151e-67	4.02995e-66	66.0218	Positive PWAS beta	610	Increasing
Figure 4	a-d	F4_loess_curves	Age-grid LOESS fitted protein trajectories.	figure_source	figure9_metscore2_protein_loess_curves_source.tsv	1	cpm	60.7833	0.0889262	37032	30	ok	CPM	0.0891372	9.51151e-67	4.02995e-66	66.0218	Positive PWAS beta	610	Increasing
Figure 4	a-d	F4_loess_curves	Age-grid LOESS fitted protein trajectories.	figure_source	figure9_metscore2_protein_loess_curves_source.tsv	1	cpm	61.2667	0.0928483	37032	30	ok	CPM	0.0891372	9.51151e-67	4.02995e-66	66.0218	Positive PWAS beta	610	Increasing
Figure 4	a-d	F4_loess_curves	Age-grid LOESS fitted protein trajectories.	figure_source	figure9_metscore2_protein_loess_curves_source.tsv	1	cpm	61.75	0.0965873	37032	30	ok	CPM	0.0891372	9.51151e-67	4.02995e-66	66.0218	Positive PWAS beta	610	Increasing
Figure 4	a-d	F4_loess_curves	Age-grid LOESS fitted protein trajectories.	figure_source	figure9_metscore2_protein_loess_curves_source.tsv	1	cpm	62.2333	0.100137	37032	30	ok	CPM	0.0891372	9.51151e-67	4.02995e-66	66.0218	Positive PWAS beta	610	Increasing
Figure 4	a-d	F4_loess_curves	Age-grid LOESS fitted protein trajectories.	figure_source	figure9_metscore2_protein_loess_curves_source.tsv	1	cpm	62.7167	0.103502	37032	30	ok	CPM	0.0891372	9.51151e-67	4.02995e-66	66.0218	Positive PWAS beta	610	Increasing
Figure 4	a-d	F4_loess_curves	Age-grid LOESS fitted protein trajectories.	figure_source	figure9_metscore2_protein_loess_curves_source.tsv	1	cpm	63.2	0.106696	37032	30	ok	CPM	0.0891372	9.51151e-67	4.02995e-66	66.0218	Positive PWAS beta	610	Increasing
Figure 4	a-d	F4_loess_curves	Age-grid LOESS fitted protein trajectories.	figure_source	figure9_metscore2_protein_loess_curves_source.tsv	1	cpm	63.6833	0.10973	37032	30	ok	CPM	0.0891372	9.51151e-67	4.02995e-66	66.0218	Positive PWAS beta	610	Increasing
Figure 4	a-d	F4_loess_curves	Age-grid LOESS fitted protein trajectories.	figure_source	figure9_metscore2_protein_loess_curves_source.tsv	1	cpm	64.1667	0.112614	37032	30	ok	CPM	0.0891372	9.51151e-67	4.02995e-66	66.0218	Positive PWAS beta	610	Increasing
Figure 4	a-d	F4_loess_curves	Age-grid LOESS fitted protein trajectories.	figure_source	figure9_metscore2_protein_loess_curves_source.tsv	1	cpm	64.65	0.115361	37032	30	ok	CPM	0.0891372	9.51151e-67	4.02995e-66	66.0218	Positive PWAS beta	610	Increasing
Figure 4	a-d	F4_loess_curves	Age-grid LOESS fitted protein trajectories.	figure_source	figure9_metscore2_protein_loess_curves_source.tsv	1	cpm	65.1333	0.117981	37032	30	ok	CPM	0.0891372	9.51151e-67	4.02995e-66	66.0218	Positive PWAS beta	610	Increasing
Figure 4	a-d	F4_loess_curves	Age-grid LOESS fitted protein trajectories.	figure_source	figure9_metscore2_protein_loess_curves_source.tsv	1	cpm	65.6167	0.120484	37032	30	ok	CPM	0.0891372	9.51151e-67	4.02995e-66	66.0218	Positive PWAS beta	610	Increasing
Figure 4	a-d	F4_loess_curves	Age-grid LOESS fitted protein trajectories.	figure_source	figure9_metscore2_protein_loess_curves_source.tsv	1	cpm	66.1	0.122875	37032	30	ok	CPM	0.0891372	9.51151e-67	4.02995e-66	66.0218	Positive PWAS beta	610	Increasing
Figure 4	a-d	F4_loess_curves	Age-grid LOESS fitted protein trajectories.	figure_source	figure9_metscore2_protein_loess_curves_source.tsv	1	cpm	66.5833	0.12516	37032	30	ok	CPM	0.0891372	9.51151e-67	4.02995e-66	66.0218	Positive PWAS beta	610	Increasing
Figure 4	a-d	F4_loess_curves	Age-grid LOESS fitted protein trajectories.	figure_source	figure9_metscore2_protein_loess_curves_source.tsv	1	cpm	67.0667	0.127344	37032	30	ok	CPM	0.0891372	9.51151e-67	4.02995e-66	66.0218	Positive PWAS beta	610	Increasing
Figure 4	a-d	F4_loess_curves	Age-grid LOESS fitted protein trajectories.	figure_source	figure9_metscore2_protein_loess_curves_source.tsv	1	cpm	67.55	0.12943	37032	30	ok	CPM	0.0891372	9.51151e-67	4.02995e-66	66.0218	Positive PWAS beta	610	Increasing
Figure 4	a-d	F4_loess_curves	Age-grid LOESS fitted protein trajectories.	figure_source	figure9_metscore2_protein_loess_curves_source.tsv	1	cpm	68.0333	0.13142	37032	30	ok	CPM	0.0891372	9.51151e-67	4.02995e-66	66.0218	Positive PWAS beta	610	Increasing
Figure 4	a-d	F4_loess_curves	Age-grid LOESS fitted protein trajectories.	figure_source	figure9_metscore2_protein_loess_curves_source.tsv	1	cpm	68.5167	0.133315	37032	30	ok	CPM	0.0891372	9.51151e-67	4.02995e-66	66.0218	Positive PWAS beta	610	Increasing
Figure 4	a-d	F4_loess_curves	Age-grid LOESS fitted protein trajectories.	figure_source	figure9_metscore2_protein_loess_curves_source.tsv	1	cpm	69	0.135114	37032	30	ok	CPM	0.0891372	9.51151e-67	4.02995e-66	66.0218	Positive PWAS beta	610	Increasing
Figure 4	a-d	F4_loess_curves	Age-grid LOESS fitted protein trajectories.	figure_source	figure9_metscore2_protein_loess_curves_source.tsv	1	cpvl	40	-0.108589	37149	30	ok	CPVL	0.0299766	6.29652e-11	1.30916e-10	10.2009	Positive PWAS beta	610	Increasing
Figure 4	a-d	F4_loess_curves	Age-grid LOESS fitted protein trajectories.	figure_source	figure9_metscore2_protein_loess_curves_source.tsv	1	cpvl	40.4833	-0.105419	37149	30	ok	CPVL	0.0299766	6.29652e-11	1.30916e-10	10.2009	Positive PWAS beta	610	Increasing
Figure 4	a-d	F4_loess_curves	Age-grid LOESS fitted protein trajectories.	figure_source	figure9_metscore2_protein_loess_curves_source.tsv	1	cpvl	40.9667	-0.10221	37149	30	ok	CPVL	0.0299766	6.29652e-11	1.30916e-10	10.2009	Positive PWAS beta	610	Increasing
Figure 4	a-d	F4_loess_curves	Age-grid LOESS fitted protein trajectories.	figure_source	figure9_metscore2_protein_loess_curves_source.tsv	1	cpvl	41.45	-0.0989668	37149	30	ok	CPVL	0.0299766	6.29652e-11	1.30916e-10	10.2009	Positive PWAS beta	610	Increasing
Figure 4	a-d	F4_loess_curves	Age-grid LOESS fitted protein trajectories.	figure_source	figure9_metscore2_protein_loess_curves_source.tsv	1	cpvl	41.9333	-0.0956906	37149	30	ok	CPVL	0.0299766	6.29652e-11	1.30916e-10	10.2009	Positive PWAS beta	610	Increasing
Figure 4	a-d	F4_loess_curves	Age-grid LOESS fitted protein trajectories.	figure_source	figure9_metscore2_protein_loess_curves_source.tsv	1	cpvl	42.4167	-0.0923796	37149	30	ok	CPVL	0.0299766	6.29652e-11	1.30916e-10	10.2009	Positive PWAS beta	610	Increasing
Figure 4	a-d	F4_loess_curves	Age-grid LOESS fitted protein trajectories.	figure_source	figure9_metscore2_protein_loess_curves_source.tsv	1	cpvl	42.9	-0.0890347	37149	30	ok	CPVL	0.0299766	6.29652e-11	1.30916e-10	10.2009	Positive PWAS beta	610	Increasing
Figure 4	a-d	F4_loess_curves	Age-grid LOESS fitted protein trajectories.	figure_source	figure9_metscore2_protein_loess_curves_source.tsv	1	cpvl	43.3833	-0.0856561	37149	30	ok	CPVL	0.0299766	6.29652e-11	1.30916e-10	10.2009	Positive PWAS beta	610	Increasing
Figure 4	a-d	F4_loess_curves	Age-grid LOESS fitted protein trajectories.	figure_source	figure9_metscore2_protein_loess_curves_source.tsv	1	cpvl	43.8667	-0.0822406	37149	30	ok	CPVL	0.0299766	6.29652e-11	1.30916e-10	10.2009	Positive PWAS beta	610	Increasing
Figure 4	a-d	F4_loess_curves	Age-grid LOESS fitted protein trajectories.	figure_source	figure9_metscore2_protein_loess_curves_source.tsv	1	cpvl	44.35	-0.0787824	37149	30	ok	CPVL	0.0299766	6.29652e-11	1.30916e-10	10.2009	Positive PWAS beta	610	Increasing
Figure 4	a-d	F4_loess_curves	Age-grid LOESS fitted protein trajectories.	figure_source	figure9_metscore2_protein_loess_curves_source.tsv	1	cpvl	44.8333	-0.0752734	37149	30	ok	CPVL	0.0299766	6.29652e-11	1.30916e-10	10.2009	Positive PWAS beta	610	Increasing
Figure 4	a-d	F4_loess_curves	Age-grid LOESS fitted protein trajectories.	figure_source	figure9_metscore2_protein_loess_curves_source.tsv	1	cpvl	45.3167	-0.0717031	37149	30	ok	CPVL	0.0299766	6.29652e-11	1.30916e-10	10.2009	Positive PWAS beta	610	Increasing
Figure 4	a-d	F4_loess_curves	Age-grid LOESS fitted protein trajectories.	figure_source	figure9_metscore2_protein_loess_curves_source.tsv	1	cpvl	45.8	-0.0680599	37149	30	ok	CPVL	0.0299766	6.29652e-11	1.30916e-10	10.2009	Positive PWAS beta	610	Increasing
Figure 4	a-d	F4_loess_curves	Age-grid LOESS fitted protein trajectories.	figure_source	figure9_metscore2_protein_loess_curves_source.tsv	1	cpvl	46.2833	-0.0643314	37149	30	ok	CPVL	0.0299766	6.29652e-11	1.30916e-10	10.2009	Positive PWAS beta	610	Increasing
Figure 4	a-d	F4_loess_curves	Age-grid LOESS fitted protein trajectories.	figure_source	figure9_metscore2_protein_loess_curves_source.tsv	1	cpvl	46.7667	-0.060506	37149	30	ok	CPVL	0.0299766	6.29652e-11	1.30916e-10	10.2009	Positive PWAS beta	610	Increasing
Figure 4	a-d	F4_loess_curves	Age-grid LOESS fitted protein trajectories.	figure_source	figure9_metscore2_protein_loess_curves_source.tsv	1	cpvl	47.25	-0.0565733	37149	30	ok	CPVL	0.0299766	6.29652e-11	1.30916e-10	10.2009	Positive PWAS beta	610	Increasing
Figure 4	a-d	F4_loess_curves	Age-grid LOESS fitted protein trajectories.	figure_source	figure9_metscore2_protein_loess_curves_source.tsv	1	cpvl	47.7333	-0.0525293	37149	30	ok	CPVL	0.0299766	6.29652e-11	1.30916e-10	10.2009	Positive PWAS beta	610	Increasing
Figure 4	a-d	F4_loess_curves	Age-grid LOESS fitted protein trajectories.	figure_source	figure9_metscore2_protein_loess_curves_source.tsv	1	cpvl	48.2167	-0.0483809	37149	30	ok	CPVL	0.0299766	6.29652e-11	1.30916e-10	10.2009	Positive PWAS beta	610	Increasing
Figure 4	a-d	F4_loess_curves	Age-grid LOESS fitted protein trajectories.	figure_source	figure9_metscore2_protein_loess_curves_source.tsv	1	cpvl	48.7	-0.0441511	37149	30	ok	CPVL	0.0299766	6.29652e-11	1.30916e-10	10.2009	Positive PWAS beta	610	Increasing
Figure 4	a-d	F4_loess_curves	Age-grid LOESS fitted protein trajectories.	figure_source	figure9_metscore2_protein_loess_curves_source.tsv	1	cpvl	49.1833	-0.0398925	37149	30	ok	CPVL	0.0299766	6.29652e-11	1.30916e-10	10.2009	Positive PWAS beta	610	Increasing
Figure 4	a-d	F4_loess_curves	Age-grid LOESS fitted protein trajectories.	figure_source	figure9_metscore2_protein_loess_curves_source.tsv	1	cpvl	49.6667	-0.0356988	37149	30	ok	CPVL	0.0299766	6.29652e-11	1.30916e-10	10.2009	Positive PWAS beta	610	Increasing
Figure 4	a-d	F4_loess_curves	Age-grid LOESS fitted protein trajectories.	figure_source	figure9_metscore2_protein_loess_curves_source.tsv	1	cpvl	50.15	-0.0317171	37149	30	ok	CPVL	0.0299766	6.29652e-11	1.30916e-10	10.2009	Positive PWAS beta	610	Increasing
Figure 4	a-d	F4_loess_curves	Age-grid LOESS fitted protein trajectories.	figure_source	figure9_metscore2_protein_loess_curves_source.tsv	1	cpvl	50.6333	-0.027345	37149	30	ok	CPVL	0.0299766	6.29652e-11	1.30916e-10	10.2009	Positive PWAS beta	610	Increasing
Figure 4	a-d	F4_loess_curves	Age-grid LOESS fitted protein trajectories.	figure_source	figure9_metscore2_protein_loess_curves_source.tsv	1	cpvl	51.1167	-0.0218847	37149	30	ok	CPVL	0.0299766	6.29652e-11	1.30916e-10	10.2009	Positive PWAS beta	610	Increasing
Figure 4	a-d	F4_loess_curves	Age-grid LOESS fitted protein trajectories.	figure_source	figure9_metscore2_protein_loess_curves_source.tsv	1	cpvl	51.6	-0.0177405	37149	30	ok	CPVL	0.0299766	6.29652e-11	1.30916e-10	10.2009	Positive PWAS beta	610	Increasing
Figure 4	a-d	F4_loess_curves	Age-grid LOESS fitted protein trajectories.	figure_source	figure9_metscore2_protein_loess_curves_source.tsv	1	cpvl	52.0833	-0.0129547	37149	30	ok	CPVL	0.0299766	6.29652e-11	1.30916e-10	10.2009	Positive PWAS beta	610	Increasing
Figure 4	a-d	F4_loess_curves	Age-grid LOESS fitted protein trajectories.	figure_source	figure9_metscore2_protein_loess_curves_source.tsv	1	cpvl	52.5667	-0.00927797	37149	30	ok	CPVL	0.0299766	6.29652e-11	1.30916e-10	10.2009	Positive PWAS beta	610	Increasing
Figure 4	a-d	F4_loess_curves	Age-grid LOESS fitted protein trajectories.	figure_source	figure9_metscore2_protein_loess_curves_source.tsv	1	cpvl	53.05	-0.00568653	37149	30	ok	CPVL	0.0299766	6.29652e-11	1.30916e-10	10.2009	Positive PWAS beta	610	Increasing
Figure 4	a-d	F4_loess_curves	Age-grid LOESS fitted protein trajectories.	figure_source	figure9_metscore2_protein_loess_curves_source.tsv	1	cpvl	53.5333	-0.00196489	37149	30	ok	CPVL	0.0299766	6.29652e-11	1.30916e-10	10.2009	Positive PWAS beta	610	Increasing
Figure 4	a-d	F4_loess_curves	Age-grid LOESS fitted protein trajectories.	figure_source	figure9_metscore2_protein_loess_curves_source.tsv	1	cpvl	54.0167	0.000670246	37149	30	ok	CPVL	0.0299766	6.29652e-11	1.30916e-10	10.2009	Positive PWAS beta	610	Increasing
Figure 4	a-d	F4_loess_curves	Age-grid LOESS fitted protein trajectories.	figure_source	figure9_metscore2_protein_loess_curves_source.tsv	1	cpvl	54.5	0.00467177	37149	30	ok	CPVL	0.0299766	6.29652e-11	1.30916e-10	10.2009	Positive PWAS beta	610	Increasing
Figure 4	a-d	F4_loess_curves	Age-grid LOESS fitted protein trajectories.	figure_source	figure9_metscore2_protein_loess_curves_source.tsv	1	cpvl	54.9833	0.00694969	37149	30	ok	CPVL	0.0299766	6.29652e-11	1.30916e-10	10.2009	Positive PWAS beta	610	Increasing
Figure 4	a-d	F4_loess_curves	Age-grid LOESS fitted protein trajectories.	figure_source	figure9_metscore2_protein_loess_curves_source.tsv	1	cpvl	55.4667	0.0107084	37149	30	ok	CPVL	0.0299766	6.29652e-11	1.30916e-10	10.2009	Positive PWAS beta	610	Increasing
Figure 4	a-d	F4_loess_curves	Age-grid LOESS fitted protein trajectories.	figure_source	figure9_metscore2_protein_loess_curves_source.tsv	1	cpvl	55.95	0.0125777	37149	30	ok	CPVL	0.0299766	6.29652e-11	1.30916e-10	10.2009	Positive PWAS beta	610	Increasing
Figure 4	a-d	F4_loess_curves	Age-grid LOESS fitted protein trajectories.	figure_source	figure9_metscore2_protein_loess_curves_source.tsv	1	cpvl	56.4333	0.0154953	37149	30	ok	CPVL	0.0299766	6.29652e-11	1.30916e-10	10.2009	Positive PWAS beta	610	Increasing
Figure 4	a-d	F4_loess_curves	Age-grid LOESS fitted protein trajectories.	figure_source	figure9_metscore2_protein_loess_curves_source.tsv	1	cpvl	56.9167	0.0171164	37149	30	ok	CPVL	0.0299766	6.29652e-11	1.30916e-10	10.2009	Positive PWAS beta	610	Increasing
Figure 4	a-d	F4_loess_curves	Age-grid LOESS fitted protein trajectories.	figure_source	figure9_metscore2_protein_loess_curves_source.tsv	1	cpvl	57.4	0.0189935	37149	30	ok	CPVL	0.0299766	6.29652e-11	1.30916e-10	10.2009	Positive PWAS beta	610	Increasing
Figure 4	a-d	F4_loess_curves	Age-grid LOESS fitted protein trajectories.	figure_source	figure9_metscore2_protein_loess_curves_source.tsv	1	cpvl	57.8833	0.0202861	37149	30	ok	CPVL	0.0299766	6.29652e-11	1.30916e-10	10.2009	Positive PWAS beta	610	Increasing
Figure 4	a-d	F4_loess_curves	Age-grid LOESS fitted protein trajectories.	figure_source	figure9_metscore2_protein_loess_curves_source.tsv	1	cpvl	58.3667	0.0213599	37149	30	ok	CPVL	0.0299766	6.29652e-11	1.30916e-10	10.2009	Positive PWAS beta	610	Increasing
Figure 4	a-d	F4_loess_curves	Age-grid LOESS fitted protein trajectories.	figure_source	figure9_metscore2_protein_loess_curves_source.tsv	1	cpvl	58.85	0.022227	37149	30	ok	CPVL	0.0299766	6.29652e-11	1.30916e-10	10.2009	Positive PWAS beta	610	Increasing
Figure 4	a-d	F4_loess_curves	Age-grid LOESS fitted protein trajectories.	figure_source	figure9_metscore2_protein_loess_curves_source.tsv	1	cpvl	59.3333	0.0231183	37149	30	ok	CPVL	0.0299766	6.29652e-11	1.30916e-10	10.2009	Positive PWAS beta	610	Increasing
Figure 4	a-d	F4_loess_curves	Age-grid LOESS fitted protein trajectories.	figure_source	figure9_metscore2_protein_loess_curves_source.tsv	1	cpvl	59.8167	0.0241329	37149	30	ok	CPVL	0.0299766	6.29652e-11	1.30916e-10	10.2009	Positive PWAS beta	610	Increasing
Figure 4	a-d	F4_loess_curves	Age-grid LOESS fitted protein trajectories.	figure_source	figure9_metscore2_protein_loess_curves_source.tsv	1	cpvl	60.3	0.0252371	37149	30	ok	CPVL	0.0299766	6.29652e-11	1.30916e-10	10.2009	Positive PWAS beta	610	Increasing
Figure 4	a-d	F4_loess_curves	Age-grid LOESS fitted protein trajectories.	figure_source	figure9_metscore2_protein_loess_curves_source.tsv	1	cpvl	60.7833	0.0263902	37149	30	ok	CPVL	0.0299766	6.29652e-11	1.30916e-10	10.2009	Positive PWAS beta	610	Increasing
Figure 4	a-d	F4_loess_curves	Age-grid LOESS fitted protein trajectories.	figure_source	figure9_metscore2_protein_loess_curves_source.tsv	1	cpvl	61.2667	0.0275722	37149	30	ok	CPVL	0.0299766	6.29652e-11	1.30916e-10	10.2009	Positive PWAS beta	610	Increasing
Figure 4	a-d	F4_loess_curves	Age-grid LOESS fitted protein trajectories.	figure_source	figure9_metscore2_protein_loess_curves_source.tsv	1	cpvl	61.75	0.0287734	37149	30	ok	CPVL	0.0299766	6.29652e-11	1.30916e-10	10.2009	Positive PWAS beta	610	Increasing
Figure 4	a-d	F4_loess_curves	Age-grid LOESS fitted protein trajectories.	figure_source	figure9_metscore2_protein_loess_curves_source.tsv	1	cpvl	62.2333	0.0299894	37149	30	ok	CPVL	0.0299766	6.29652e-11	1.30916e-10	10.2009	Positive PWAS beta	610	Increasing
Figure 4	a-d	F4_loess_curves	Age-grid LOESS fitted protein trajectories.	figure_source	figure9_metscore2_protein_loess_curves_source.tsv	1	cpvl	62.7167	0.0312181	37149	30	ok	CPVL	0.0299766	6.29652e-11	1.30916e-10	10.2009	Positive PWAS beta	610	Increasing
Figure 4	a-d	F4_loess_curves	Age-grid LOESS fitted protein trajectories.	figure_source	figure9_metscore2_protein_loess_curves_source.tsv	1	cpvl	63.2	0.0324589	37149	30	ok	CPVL	0.0299766	6.29652e-11	1.30916e-10	10.2009	Positive PWAS beta	610	Increasing
Figure 4	a-d	F4_loess_curves	Age-grid LOESS fitted protein trajectories.	figure_source	figure9_metscore2_protein_loess_curves_source.tsv	1	cpvl	63.6833	0.0337103	37149	30	ok	CPVL	0.0299766	6.29652e-11	1.30916e-10	10.2009	Positive PWAS beta	610	Increasing
Figure 4	a-d	F4_loess_curves	Age-grid LOESS fitted protein trajectories.	figure_source	figure9_metscore2_protein_loess_curves_source.tsv	1	cpvl	64.1667	0.0349703	37149	30	ok	CPVL	0.0299766	6.29652e-11	1.30916e-10	10.2009	Positive PWAS beta	610	Increasing
Figure 4	a-d	F4_loess_curves	Age-grid LOESS fitted protein trajectories.	figure_source	figure9_metscore2_protein_loess_curves_source.tsv	1	cpvl	64.65	0.0362394	37149	30	ok	CPVL	0.0299766	6.29652e-11	1.30916e-10	10.2009	Positive PWAS beta	610	Increasing
Figure 4	a-d	F4_loess_curves	Age-grid LOESS fitted protein trajectories.	figure_source	figure9_metscore2_protein_loess_curves_source.tsv	1	cpvl	65.1333	0.0375209	37149	30	ok	CPVL	0.0299766	6.29652e-11	1.30916e-10	10.2009	Positive PWAS beta	610	Increasing
Figure 4	a-d	F4_loess_curves	Age-grid LOESS fitted protein trajectories.	figure_source	figure9_metscore2_protein_loess_curves_source.tsv	1	cpvl	65.6167	0.0388165	37149	30	ok	CPVL	0.0299766	6.29652e-11	1.30916e-10	10.2009	Positive PWAS beta	610	Increasing
Figure 4	a-d	F4_loess_curves	Age-grid LOESS fitted protein trajectories.	figure_source	figure9_metscore2_protein_loess_curves_source.tsv	1	cpvl	66.1	0.0401261	37149	30	ok	CPVL	0.0299766	6.29652e-11	1.30916e-10	10.2009	Positive PWAS beta	610	Increasing
Figure 4	a-d	F4_loess_curves	Age-grid LOESS fitted protein trajectories.	figure_source	figure9_metscore2_protein_loess_curves_source.tsv	1	cpvl	66.5833	0.0414499	37149	30	ok	CPVL	0.0299766	6.29652e-11	1.30916e-10	10.2009	Positive PWAS beta	610	Increasing
Figure 4	a-d	F4_loess_curves	Age-grid LOESS fitted protein trajectories.	figure_source	figure9_metscore2_protein_loess_curves_source.tsv	1	cpvl	67.0667	0.042789	37149	30	ok	CPVL	0.0299766	6.29652e-11	1.30916e-10	10.2009	Positive PWAS beta	610	Increasing
Figure 4	a-d	F4_loess_curves	Age-grid LOESS fitted protein trajectories.	figure_source	figure9_metscore2_protein_loess_curves_source.tsv	1	cpvl	67.55	0.0441449	37149	30	ok	CPVL	0.0299766	6.29652e-11	1.30916e-10	10.2009	Positive PWAS beta	610	Increasing
Figure 4	a-d	F4_loess_curves	Age-grid LOESS fitted protein trajectories.	figure_source	figure9_metscore2_protein_loess_curves_source.tsv	1	cpvl	68.0333	0.0455191	37149	30	ok	CPVL	0.0299766	6.29652e-11	1.30916e-10	10.2009	Positive PWAS beta	610	Increasing
Figure 4	a-d	F4_loess_curves	Age-grid LOESS fitted protein trajectories.	figure_source	figure9_metscore2_protein_loess_curves_source.tsv	1	cpvl	68.5167	0.0469128	37149	30	ok	CPVL	0.0299766	6.29652e-11	1.30916e-10	10.2009	Positive PWAS beta	610	Increasing
Figure 4	a-d	F4_loess_curves	Age-grid LOESS fitted protein trajectories.	figure_source	figure9_metscore2_protein_loess_curves_source.tsv	1	cpvl	69	0.0483247	37149	30	ok	CPVL	0.0299766	6.29652e-11	1.30916e-10	10.2009	Positive PWAS beta	610	Increasing
Figure 4	a-d	F4_loess_curves	Age-grid LOESS fitted protein trajectories.	figure_source	figure9_metscore2_protein_loess_curves_source.tsv	1	cpxm1	40	-0.166514	37013	30	ok	CPXM1	0.0331281	4.86248e-13	1.05619e-12	12.3131	Positive PWAS beta	610	Increasing
Figure 4	a-d	F4_loess_curves	Age-grid LOESS fitted protein trajectories.	figure_source	figure9_metscore2_protein_loess_curves_source.tsv	1	cpxm1	40.4833	-0.159327	37013	30	ok	CPXM1	0.0331281	4.86248e-13	1.05619e-12	12.3131	Positive PWAS beta	610	Increasing
Figure 4	a-d	F4_loess_curves	Age-grid LOESS fitted protein trajectories.	figure_source	figure9_metscore2_protein_loess_curves_source.tsv	1	cpxm1	40.9667	-0.152188	37013	30	ok	CPXM1	0.0331281	4.86248e-13	1.05619e-12	12.3131	Positive PWAS beta	610	Increasing
Figure 4	a-d	F4_loess_curves	Age-grid LOESS fitted protein trajectories.	figure_source	figure9_metscore2_protein_loess_curves_source.tsv	1	cpxm1	41.45	-0.145105	37013	30	ok	CPXM1	0.0331281	4.86248e-13	1.05619e-12	12.3131	Positive PWAS beta	610	Increasing
Figure 4	a-d	F4_loess_curves	Age-grid LOESS fitted protein trajectories.	figure_source	figure9_metscore2_protein_loess_curves_source.tsv	1	cpxm1	41.9333	-0.138083	37013	30	ok	CPXM1	0.0331281	4.86248e-13	1.05619e-12	12.3131	Positive PWAS beta	610	Increasing
Figure 4	a-d	F4_loess_curves	Age-grid LOESS fitted protein trajectories.	figure_source	figure9_metscore2_protein_loess_curves_source.tsv	1	cpxm1	42.4167	-0.131131	37013	30	ok	CPXM1	0.0331281	4.86248e-13	1.05619e-12	12.3131	Positive PWAS beta	610	Increasing
Figure 4	a-d	F4_loess_curves	Age-grid LOESS fitted protein trajectories.	figure_source	figure9_metscore2_protein_loess_curves_source.tsv	1	cpxm1	42.9	-0.12426	37013	30	ok	CPXM1	0.0331281	4.86248e-13	1.05619e-12	12.3131	Positive PWAS beta	610	Increasing
Figure 4	a-d	F4_loess_curves	Age-grid LOESS fitted protein trajectories.	figure_source	figure9_metscore2_protein_loess_curves_source.tsv	1	cpxm1	43.3833	-0.117487	37013	30	ok	CPXM1	0.0331281	4.86248e-13	1.05619e-12	12.3131	Positive PWAS beta	610	Increasing
Figure 4	a-d	F4_loess_curves	Age-grid LOESS fitted protein trajectories.	figure_source	figure9_metscore2_protein_loess_curves_source.tsv	1	cpxm1	43.8667	-0.110822	37013	30	ok	CPXM1	0.0331281	4.86248e-13	1.05619e-12	12.3131	Positive PWAS beta	610	Increasing
Figure 4	a-d	F4_loess_curves	Age-grid LOESS fitted protein trajectories.	figure_source	figure9_metscore2_protein_loess_curves_source.tsv	1	cpxm1	44.35	-0.104274	37013	30	ok	CPXM1	0.0331281	4.86248e-13	1.05619e-12	12.3131	Positive PWAS beta	610	Increasing
Figure 4	a-d	F4_loess_curves	Age-grid LOESS fitted protein trajectories.	figure_source	figure9_metscore2_protein_loess_curves_source.tsv	1	cpxm1	44.8333	-0.0978485	37013	30	ok	CPXM1	0.0331281	4.86248e-13	1.05619e-12	12.3131	Positive PWAS beta	610	Increasing
Figure 4	a-d	F4_loess_curves	Age-grid LOESS fitted protein trajectories.	figure_source	figure9_metscore2_protein_loess_curves_source.tsv	1	cpxm1	45.3167	-0.0915509	37013	30	ok	CPXM1	0.0331281	4.86248e-13	1.05619e-12	12.3131	Positive PWAS beta	610	Increasing
Figure 4	a-d	F4_loess_curves	Age-grid LOESS fitted protein trajectories.	figure_source	figure9_metscore2_protein_loess_curves_source.tsv	1	cpxm1	45.8	-0.085382	37013	30	ok	CPXM1	0.0331281	4.86248e-13	1.05619e-12	12.3131	Positive PWAS beta	610	Increasing
Figure 4	a-d	F4_loess_curves	Age-grid LOESS fitted protein trajectories.	figure_source	figure9_metscore2_protein_loess_curves_source.tsv	1	cpxm1	46.2833	-0.0793392	37013	30	ok	CPXM1	0.0331281	4.86248e-13	1.05619e-12	12.3131	Positive PWAS beta	610	Increasing
Figure 4	a-d	F4_loess_curves	Age-grid LOESS fitted protein trajectories.	figure_source	figure9_metscore2_protein_loess_curves_source.tsv	1	cpxm1	46.7667	-0.0734159	37013	30	ok	CPXM1	0.0331281	4.86248e-13	1.05619e-12	12.3131	Positive PWAS beta	610	Increasing
Figure 4	a-d	F4_loess_curves	Age-grid LOESS fitted protein trajectories.	figure_source	figure9_metscore2_protein_loess_curves_source.tsv	1	cpxm1	47.25	-0.0676007	37013	30	ok	CPXM1	0.0331281	4.86248e-13	1.05619e-12	12.3131	Positive PWAS beta	610	Increasing
Figure 4	a-d	F4_loess_curves	Age-grid LOESS fitted protein trajectories.	figure_source	figure9_metscore2_protein_loess_curves_source.tsv	1	cpxm1	47.7333	-0.0618806	37013	30	ok	CPXM1	0.0331281	4.86248e-13	1.05619e-12	12.3131	Positive PWAS beta	610	Increasing
Figure 4	a-d	F4_loess_curves	Age-grid LOESS fitted protein trajectories.	figure_source	figure9_metscore2_protein_loess_curves_source.tsv	1	cpxm1	48.2167	-0.0562406	37013	30	ok	CPXM1	0.0331281	4.86248e-13	1.05619e-12	12.3131	Positive PWAS beta	610	Increasing
Figure 4	a-d	F4_loess_curves	Age-grid LOESS fitted protein trajectories.	figure_source	figure9_metscore2_protein_loess_curves_source.tsv	1	cpxm1	48.7	-0.0506598	37013	30	ok	CPXM1	0.0331281	4.86248e-13	1.05619e-12	12.3131	Positive PWAS beta	610	Increasing
Figure 4	a-d	F4_loess_curves	Age-grid LOESS fitted protein trajectories.	figure_source	figure9_metscore2_protein_loess_curves_source.tsv	1	cpxm1	49.1833	-0.0451131	37013	30	ok	CPXM1	0.0331281	4.86248e-13	1.05619e-12	12.3131	Positive PWAS beta	610	Increasing
Figure 4	a-d	F4_loess_curves	Age-grid LOESS fitted protein trajectories.	figure_source	figure9_metscore2_protein_loess_curves_source.tsv	1	cpxm1	49.6667	-0.0395808	37013	30	ok	CPXM1	0.0331281	4.86248e-13	1.05619e-12	12.3131	Positive PWAS beta	610	Increasing
Figure 4	a-d	F4_loess_curves	Age-grid LOESS fitted protein trajectories.	figure_source	figure9_metscore2_protein_loess_curves_source.tsv	1	cpxm1	50.15	-0.0341128	37013	30	ok	CPXM1	0.0331281	4.86248e-13	1.05619e-12	12.3131	Positive PWAS beta	610	Increasing
Figure 4	a-d	F4_loess_curves	Age-grid LOESS fitted protein trajectories.	figure_source	figure9_metscore2_protein_loess_curves_source.tsv	1	cpxm1	50.6333	-0.0295575	37013	30	ok	CPXM1	0.0331281	4.86248e-13	1.05619e-12	12.3131	Positive PWAS beta	610	Increasing
Figure 4	a-d	F4_loess_curves	Age-grid LOESS fitted protein trajectories.	figure_source	figure9_metscore2_protein_loess_curves_source.tsv	1	cpxm1	51.1167	-0.0264423	37013	30	ok	CPXM1	0.0331281	4.86248e-13	1.05619e-12	12.3131	Positive PWAS beta	610	Increasing
Figure 4	a-d	F4_loess_curves	Age-grid LOESS fitted protein trajectories.	figure_source	figure9_metscore2_protein_loess_curves_source.tsv	1	cpxm1	51.6	-0.0227616	37013	30	ok	CPXM1	0.0331281	4.86248e-13	1.05619e-12	12.3131	Positive PWAS beta	610	Increasing
Figure 4	a-d	F4_loess_curves	Age-grid LOESS fitted protein trajectories.	figure_source	figure9_metscore2_protein_loess_curves_source.tsv	1	cpxm1	52.0833	-0.0201762	37013	30	ok	CPXM1	0.0331281	4.86248e-13	1.05619e-12	12.3131	Positive PWAS beta	610	Increasing
Figure 4	a-d	F4_loess_curves	Age-grid LOESS fitted protein trajectories.	figure_source	figure9_metscore2_protein_loess_curves_source.tsv	1	cpxm1	52.5667	-0.0174355	37013	30	ok	CPXM1	0.0331281	4.86248e-13	1.05619e-12	12.3131	Positive PWAS beta	610	Increasing
Figure 4	a-d	F4_loess_curves	Age-grid LOESS fitted protein trajectories.	figure_source	figure9_metscore2_protein_loess_curves_source.tsv	1	cpxm1	53.05	-0.0148535	37013	30	ok	CPXM1	0.0331281	4.86248e-13	1.05619e-12	12.3131	Positive PWAS beta	610	Increasing
Figure 4	a-d	F4_loess_curves	Age-grid LOESS fitted protein trajectories.	figure_source	figure9_metscore2_protein_loess_curves_source.tsv	1	cpxm1	53.5333	-0.0123802	37013	30	ok	CPXM1	0.0331281	4.86248e-13	1.05619e-12	12.3131	Positive PWAS beta	610	Increasing
Figure 4	a-d	F4_loess_curves	Age-grid LOESS fitted protein trajectories.	figure_source	figure9_metscore2_protein_loess_curves_source.tsv	1	cpxm1	54.0167	-0.00996028	37013	30	ok	CPXM1	0.0331281	4.86248e-13	1.05619e-12	12.3131	Positive PWAS beta	610	Increasing
Figure 4	a-d	F4_loess_curves	Age-grid LOESS fitted protein trajectories.	figure_source	figure9_metscore2_protein_loess_curves_source.tsv	1	cpxm1	54.5	-0.00761038	37013	30	ok	CPXM1	0.0331281	4.86248e-13	1.05619e-12	12.3131	Positive PWAS beta	610	Increasing
Figure 4	a-d	F4_loess_curves	Age-grid LOESS fitted protein trajectories.	figure_source	figure9_metscore2_protein_loess_curves_source.tsv	1	cpxm1	54.9833	-0.00558022	37013	30	ok	CPXM1	0.0331281	4.86248e-13	1.05619e-12	12.3131	Positive PWAS beta	610	Increasing
Figure 4	a-d	F4_loess_curves	Age-grid LOESS fitted protein trajectories.	figure_source	figure9_metscore2_protein_loess_curves_source.tsv	1	cpxm1	55.4667	-0.00350221	37013	30	ok	CPXM1	0.0331281	4.86248e-13	1.05619e-12	12.3131	Positive PWAS beta	610	Increasing
Figure 4	a-d	F4_loess_curves	Age-grid LOESS fitted protein trajectories.	figure_source	figure9_metscore2_protein_loess_curves_source.tsv	1	cpxm1	55.95	-0.00190864	37013	30	ok	CPXM1	0.0331281	4.86248e-13	1.05619e-12	12.3131	Positive PWAS beta	610	Increasing
Figure 4	a-d	F4_loess_curves	Age-grid LOESS fitted protein trajectories.	figure_source	figure9_metscore2_protein_loess_curves_source.tsv	1	cpxm1	56.4333	-0.000287809	37013	30	ok	CPXM1	0.0331281	4.86248e-13	1.05619e-12	12.3131	Positive PWAS beta	610	Increasing
Figure 4	a-d	F4_loess_curves	Age-grid LOESS fitted protein trajectories.	figure_source	figure9_metscore2_protein_loess_curves_source.tsv	1	cpxm1	56.9167	0.00148024	37013	30	ok	CPXM1	0.0331281	4.86248e-13	1.05619e-12	12.3131	Positive PWAS beta	610	Increasing
Figure 4	a-d	F4_loess_curves	Age-grid LOESS fitted protein trajectories.	figure_source	figure9_metscore2_protein_loess_curves_source.tsv	1	cpxm1	57.4	0.00290726	37013	30	ok	CPXM1	0.0331281	4.86248e-13	1.05619e-12	12.3131	Positive PWAS beta	610	Increasing
Figure 4	a-d	F4_loess_curves	Age-grid LOESS fitted protein trajectories.	figure_source	figure9_metscore2_protein_loess_curves_source.tsv	1	cpxm1	57.8833	0.00505862	37013	30	ok	CPXM1	0.0331281	4.86248e-13	1.05619e-12	12.3131	Positive PWAS beta	610	Increasing
Figure 4	a-d	F4_loess_curves	Age-grid LOESS fitted protein trajectories.	figure_source	figure9_metscore2_protein_loess_curves_source.tsv	1	cpxm1	58.3667	0.00709958	37013	30	ok	CPXM1	0.0331281	4.86248e-13	1.05619e-12	12.3131	Positive PWAS beta	610	Increasing
Figure 4	a-d	F4_loess_curves	Age-grid LOESS fitted protein trajectories.	figure_source	figure9_metscore2_protein_loess_curves_source.tsv	1	cpxm1	58.85	0.0100952	37013	30	ok	CPXM1	0.0331281	4.86248e-13	1.05619e-12	12.3131	Positive PWAS beta	610	Increasing
Figure 4	a-d	F4_loess_curves	Age-grid LOESS fitted protein trajectories.	figure_source	figure9_metscore2_protein_loess_curves_source.tsv	1	cpxm1	59.3333	0.0135144	37013	30	ok	CPXM1	0.0331281	4.86248e-13	1.05619e-12	12.3131	Positive PWAS beta	610	Increasing
Figure 4	a-d	F4_loess_curves	Age-grid LOESS fitted protein trajectories.	figure_source	figure9_metscore2_protein_loess_curves_source.tsv	1	cpxm1	59.8167	0.0169588	37013	30	ok	CPXM1	0.0331281	4.86248e-13	1.05619e-12	12.3131	Positive PWAS beta	610	Increasing
Figure 4	a-d	F4_loess_curves	Age-grid LOESS fitted protein trajectories.	figure_source	figure9_metscore2_protein_loess_curves_source.tsv	1	cpxm1	60.3	0.02045	37013	30	ok	CPXM1	0.0331281	4.86248e-13	1.05619e-12	12.3131	Positive PWAS beta	610	Increasing
Figure 4	a-d	F4_loess_curves	Age-grid LOESS fitted protein trajectories.	figure_source	figure9_metscore2_protein_loess_curves_source.tsv	1	cpxm1	60.7833	0.0240275	37013	30	ok	CPXM1	0.0331281	4.86248e-13	1.05619e-12	12.3131	Positive PWAS beta	610	Increasing
Figure 4	a-d	F4_loess_curves	Age-grid LOESS fitted protein trajectories.	figure_source	figure9_metscore2_protein_loess_curves_source.tsv	1	cpxm1	61.2667	0.0277173	37013	30	ok	CPXM1	0.0331281	4.86248e-13	1.05619e-12	12.3131	Positive PWAS beta	610	Increasing
Figure 4	a-d	F4_loess_curves	Age-grid LOESS fitted protein trajectories.	figure_source	figure9_metscore2_protein_loess_curves_source.tsv	1	cpxm1	61.75	0.0315322	37013	30	ok	CPXM1	0.0331281	4.86248e-13	1.05619e-12	12.3131	Positive PWAS beta	610	Increasing
Figure 4	a-d	F4_loess_curves	Age-grid LOESS fitted protein trajectories.	figure_source	figure9_metscore2_protein_loess_curves_source.tsv	1	cpxm1	62.2333	0.0354779	37013	30	ok	CPXM1	0.0331281	4.86248e-13	1.05619e-12	12.3131	Positive PWAS beta	610	Increasing
Figure 4	a-d	F4_loess_curves	Age-grid LOESS fitted protein trajectories.	figure_source	figure9_metscore2_protein_loess_curves_source.tsv	1	cpxm1	62.7167	0.0395596	37013	30	ok	CPXM1	0.0331281	4.86248e-13	1.05619e-12	12.3131	Positive PWAS beta	610	Increasing
Figure 4	a-d	F4_loess_curves	Age-grid LOESS fitted protein trajectories.	figure_source	figure9_metscore2_protein_loess_curves_source.tsv	1	cpxm1	63.2	0.0437824	37013	30	ok	CPXM1	0.0331281	4.86248e-13	1.05619e-12	12.3131	Positive PWAS beta	610	Increasing
Figure 4	a-d	F4_loess_curves	Age-grid LOESS fitted protein trajectories.	figure_source	figure9_metscore2_protein_loess_curves_source.tsv	1	cpxm1	63.6833	0.0481485	37013	30	ok	CPXM1	0.0331281	4.86248e-13	1.05619e-12	12.3131	Positive PWAS beta	610	Increasing
Figure 4	a-d	F4_loess_curves	Age-grid LOESS fitted protein trajectories.	figure_source	figure9_metscore2_protein_loess_curves_source.tsv	1	cpxm1	64.1667	0.0526582	37013	30	ok	CPXM1	0.0331281	4.86248e-13	1.05619e-12	12.3131	Positive PWAS beta	610	Increasing
Figure 4	a-d	F4_loess_curves	Age-grid LOESS fitted protein trajectories.	figure_source	figure9_metscore2_protein_loess_curves_source.tsv	1	cpxm1	64.65	0.0573117	37013	30	ok	CPXM1	0.0331281	4.86248e-13	1.05619e-12	12.3131	Positive PWAS beta	610	Increasing
Figure 4	a-d	F4_loess_curves	Age-grid LOESS fitted protein trajectories.	figure_source	figure9_metscore2_protein_loess_curves_source.tsv	1	cpxm1	65.1333	0.0621092	37013	30	ok	CPXM1	0.0331281	4.86248e-13	1.05619e-12	12.3131	Positive PWAS beta	610	Increasing
Figure 4	a-d	F4_loess_curves	Age-grid LOESS fitted protein trajectories.	figure_source	figure9_metscore2_protein_loess_curves_source.tsv	1	cpxm1	65.6167	0.0670496	37013	30	ok	CPXM1	0.0331281	4.86248e-13	1.05619e-12	12.3131	Positive PWAS beta	610	Increasing
Figure 4	a-d	F4_loess_curves	Age-grid LOESS fitted protein trajectories.	figure_source	figure9_metscore2_protein_loess_curves_source.tsv	1	cpxm1	66.1	0.0721303	37013	30	ok	CPXM1	0.0331281	4.86248e-13	1.05619e-12	12.3131	Positive PWAS beta	610	Increasing
Figure 4	a-d	F4_loess_curves	Age-grid LOESS fitted protein trajectories.	figure_source	figure9_metscore2_protein_loess_curves_source.tsv	1	cpxm1	66.5833	0.0773494	37013	30	ok	CPXM1	0.0331281	4.86248e-13	1.05619e-12	12.3131	Positive PWAS beta	610	Increasing
Figure 4	a-d	F4_loess_curves	Age-grid LOESS fitted protein trajectories.	figure_source	figure9_metscore2_protein_loess_curves_source.tsv	1	cpxm1	67.0667	0.0827066	37013	30	ok	CPXM1	0.0331281	4.86248e-13	1.05619e-12	12.3131	Positive PWAS beta	610	Increasing
Figure 4	a-d	F4_loess_curves	Age-grid LOESS fitted protein trajectories.	figure_source	figure9_metscore2_protein_loess_curves_source.tsv	1	cpxm1	67.55	0.0882014	37013	30	ok	CPXM1	0.0331281	4.86248e-13	1.05619e-12	12.3131	Positive PWAS beta	610	Increasing
Figure 4	a-d	F4_loess_curves	Age-grid LOESS fitted protein trajectories.	figure_source	figure9_metscore2_protein_loess_curves_source.tsv	1	cpxm1	68.0333	0.0938312	37013	30	ok	CPXM1	0.0331281	4.86248e-13	1.05619e-12	12.3131	Positive PWAS beta	610	Increasing
Figure 4	a-d	F4_loess_curves	Age-grid LOESS fitted protein trajectories.	figure_source	figure9_metscore2_protein_loess_curves_source.tsv	1	cpxm1	68.5167	0.0995942	37013	30	ok	CPXM1	0.0331281	4.86248e-13	1.05619e-12	12.3131	Positive PWAS beta	610	Increasing
Figure 4	a-d	F4_loess_curves	Age-grid LOESS fitted protein trajectories.	figure_source	figure9_metscore2_protein_loess_curves_source.tsv	1	cpxm1	69	0.105492	37013	30	ok	CPXM1	0.0331281	4.86248e-13	1.05619e-12	12.3131	Positive PWAS beta	610	Increasing
Figure 4	a-d	F4_loess_curves	Age-grid LOESS fitted protein trajectories.	figure_source	figure9_metscore2_protein_loess_curves_source.tsv	1	cr1	40	-0.104076	32180	30	ok	CR1	0.0749883	8.31701e-57	3.1609e-56	56.08	Positive PWAS beta	610	Increasing
Figure 4	a-d	F4_loess_curves	Age-grid LOESS fitted protein trajectories.	figure_source	figure9_metscore2_protein_loess_curves_source.tsv	1	cr1	40.4833	-0.108662	32180	30	ok	CR1	0.0749883	8.31701e-57	3.1609e-56	56.08	Positive PWAS beta	610	Increasing
Figure 4	a-d	F4_loess_curves	Age-grid LOESS fitted protein trajectories.	figure_source	figure9_metscore2_protein_loess_curves_source.tsv	1	cr1	40.9667	-0.112588	32180	30	ok	CR1	0.0749883	8.31701e-57	3.1609e-56	56.08	Positive PWAS beta	610	Increasing
Figure 4	a-d	F4_loess_curves	Age-grid LOESS fitted protein trajectories.	figure_source	figure9_metscore2_protein_loess_curves_source.tsv	1	cr1	41.45	-0.115855	32180	30	ok	CR1	0.0749883	8.31701e-57	3.1609e-56	56.08	Positive PWAS beta	610	Increasing
Figure 4	a-d	F4_loess_curves	Age-grid LOESS fitted protein trajectories.	figure_source	figure9_metscore2_protein_loess_curves_source.tsv	1	cr1	41.9333	-0.118467	32180	30	ok	CR1	0.0749883	8.31701e-57	3.1609e-56	56.08	Positive PWAS beta	610	Increasing
Figure 4	a-d	F4_loess_curves	Age-grid LOESS fitted protein trajectories.	figure_source	figure9_metscore2_protein_loess_curves_source.tsv	1	cr1	42.4167	-0.120427	32180	30	ok	CR1	0.0749883	8.31701e-57	3.1609e-56	56.08	Positive PWAS beta	610	Increasing
Figure 4	a-d	F4_loess_curves	Age-grid LOESS fitted protein trajectories.	figure_source	figure9_metscore2_protein_loess_curves_source.tsv	1	cr1	42.9	-0.121746	32180	30	ok	CR1	0.0749883	8.31701e-57	3.1609e-56	56.08	Positive PWAS beta	610	Increasing
Figure 4	a-d	F4_loess_curves	Age-grid LOESS fitted protein trajectories.	figure_source	figure9_metscore2_protein_loess_curves_source.tsv	1	cr1	43.3833	-0.122434	32180	30	ok	CR1	0.0749883	8.31701e-57	3.1609e-56	56.08	Positive PWAS beta	610	Increasing
Figure 4	a-d	F4_loess_curves	Age-grid LOESS fitted protein trajectories.	figure_source	figure9_metscore2_protein_loess_curves_source.tsv	1	cr1	43.8667	-0.122502	32180	30	ok	CR1	0.0749883	8.31701e-57	3.1609e-56	56.08	Positive PWAS beta	610	Increasing
Figure 4	a-d	F4_loess_curves	Age-grid LOESS fitted protein trajectories.	figure_source	figure9_metscore2_protein_loess_curves_source.tsv	1	cr1	44.35	-0.121964	32180	30	ok	CR1	0.0749883	8.31701e-57	3.1609e-56	56.08	Positive PWAS beta	610	Increasing
Figure 4	a-d	F4_loess_curves	Age-grid LOESS fitted protein trajectories.	figure_source	figure9_metscore2_protein_loess_curves_source.tsv	1	cr1	44.8333	-0.120829	32180	30	ok	CR1	0.0749883	8.31701e-57	3.1609e-56	56.08	Positive PWAS beta	610	Increasing
Figure 4	a-d	F4_loess_curves	Age-grid LOESS fitted protein trajectories.	figure_source	figure9_metscore2_protein_loess_curves_source.tsv	1	cr1	45.3167	-0.119104	32180	30	ok	CR1	0.0749883	8.31701e-57	3.1609e-56	56.08	Positive PWAS beta	610	Increasing
Figure 4	a-d	F4_loess_curves	Age-grid LOESS fitted protein trajectories.	figure_source	figure9_metscore2_protein_loess_curves_source.tsv	1	cr1	45.8	-0.116798	32180	30	ok	CR1	0.0749883	8.31701e-57	3.1609e-56	56.08	Positive PWAS beta	610	Increasing
Figure 4	a-d	F4_loess_curves	Age-grid LOESS fitted protein trajectories.	figure_source	figure9_metscore2_protein_loess_curves_source.tsv	1	cr1	46.2833	-0.113921	32180	30	ok	CR1	0.0749883	8.31701e-57	3.1609e-56	56.08	Positive PWAS beta	610	Increasing
Figure 4	a-d	F4_loess_curves	Age-grid LOESS fitted protein trajectories.	figure_source	figure9_metscore2_protein_loess_curves_source.tsv	1	cr1	46.7667	-0.110476	32180	30	ok	CR1	0.0749883	8.31701e-57	3.1609e-56	56.08	Positive PWAS beta	610	Increasing
Figure 4	a-d	F4_loess_curves	Age-grid LOESS fitted protein trajectories.	figure_source	figure9_metscore2_protein_loess_curves_source.tsv	1	cr1	47.25	-0.10646	32180	30	ok	CR1	0.0749883	8.31701e-57	3.1609e-56	56.08	Positive PWAS beta	610	Increasing
Figure 4	a-d	F4_loess_curves	Age-grid LOESS fitted protein trajectories.	figure_source	figure9_metscore2_protein_loess_curves_source.tsv	1	cr1	47.7333	-0.101867	32180	30	ok	CR1	0.0749883	8.31701e-57	3.1609e-56	56.08	Positive PWAS beta	610	Increasing
Figure 4	a-d	F4_loess_curves	Age-grid LOESS fitted protein trajectories.	figure_source	figure9_metscore2_protein_loess_curves_source.tsv	1	cr1	48.2167	-0.096685	32180	30	ok	CR1	0.0749883	8.31701e-57	3.1609e-56	56.08	Positive PWAS beta	610	Increasing
Figure 4	a-d	F4_loess_curves	Age-grid LOESS fitted protein trajectories.	figure_source	figure9_metscore2_protein_loess_curves_source.tsv	1	cr1	48.7	-0.0908737	32180	30	ok	CR1	0.0749883	8.31701e-57	3.1609e-56	56.08	Positive PWAS beta	610	Increasing
Figure 4	a-d	F4_loess_curves	Age-grid LOESS fitted protein trajectories.	figure_source	figure9_metscore2_protein_loess_curves_source.tsv	1	cr1	49.1833	-0.0843432	32180	30	ok	CR1	0.0749883	8.31701e-57	3.1609e-56	56.08	Positive PWAS beta	610	Increasing
Figure 4	a-d	F4_loess_curves	Age-grid LOESS fitted protein trajectories.	figure_source	figure9_metscore2_protein_loess_curves_source.tsv	1	cr1	49.6667	-0.076948	32180	30	ok	CR1	0.0749883	8.31701e-57	3.1609e-56	56.08	Positive PWAS beta	610	Increasing
Figure 4	a-d	F4_loess_curves	Age-grid LOESS fitted protein trajectories.	figure_source	figure9_metscore2_protein_loess_curves_source.tsv	1	cr1	50.15	-0.0685419	32180	30	ok	CR1	0.0749883	8.31701e-57	3.1609e-56	56.08	Positive PWAS beta	610	Increasing
Figure 4	a-d	F4_loess_curves	Age-grid LOESS fitted protein trajectories.	figure_source	figure9_metscore2_protein_loess_curves_source.tsv	1	cr1	50.6333	-0.0591715	32180	30	ok	CR1	0.0749883	8.31701e-57	3.1609e-56	56.08	Positive PWAS beta	610	Increasing
Figure 4	a-d	F4_loess_curves	Age-grid LOESS fitted protein trajectories.	figure_source	figure9_metscore2_protein_loess_curves_source.tsv	1	cr1	51.1167	-0.0498741	32180	30	ok	CR1	0.0749883	8.31701e-57	3.1609e-56	56.08	Positive PWAS beta	610	Increasing
Figure 4	a-d	F4_loess_curves	Age-grid LOESS fitted protein trajectories.	figure_source	figure9_metscore2_protein_loess_curves_source.tsv	1	cr1	51.6	-0.0406307	32180	30	ok	CR1	0.0749883	8.31701e-57	3.1609e-56	56.08	Positive PWAS beta	610	Increasing
Figure 4	a-d	F4_loess_curves	Age-grid LOESS fitted protein trajectories.	figure_source	figure9_metscore2_protein_loess_curves_source.tsv	1	cr1	52.0833	-0.0323417	32180	30	ok	CR1	0.0749883	8.31701e-57	3.1609e-56	56.08	Positive PWAS beta	610	Increasing
Figure 4	a-d	F4_loess_curves	Age-grid LOESS fitted protein trajectories.	figure_source	figure9_metscore2_protein_loess_curves_source.tsv	1	cr1	52.5667	-0.0235947	32180	30	ok	CR1	0.0749883	8.31701e-57	3.1609e-56	56.08	Positive PWAS beta	610	Increasing
Figure 4	a-d	F4_loess_curves	Age-grid LOESS fitted protein trajectories.	figure_source	figure9_metscore2_protein_loess_curves_source.tsv	1	cr1	53.05	-0.0162955	32180	30	ok	CR1	0.0749883	8.31701e-57	3.1609e-56	56.08	Positive PWAS beta	610	Increasing
Figure 4	a-d	F4_loess_curves	Age-grid LOESS fitted protein trajectories.	figure_source	figure9_metscore2_protein_loess_curves_source.tsv	1	cr1	53.5333	-0.00785612	32180	30	ok	CR1	0.0749883	8.31701e-57	3.1609e-56	56.08	Positive PWAS beta	610	Increasing
Figure 4	a-d	F4_loess_curves	Age-grid LOESS fitted protein trajectories.	figure_source	figure9_metscore2_protein_loess_curves_source.tsv	1	cr1	54.0167	-0.000875195	32180	30	ok	CR1	0.0749883	8.31701e-57	3.1609e-56	56.08	Positive PWAS beta	610	Increasing
Figure 4	a-d	F4_loess_curves	Age-grid LOESS fitted protein trajectories.	figure_source	figure9_metscore2_protein_loess_curves_source.tsv	1	cr1	54.5	0.00734415	32180	30	ok	CR1	0.0749883	8.31701e-57	3.1609e-56	56.08	Positive PWAS beta	610	Increasing
Figure 4	a-d	F4_loess_curves	Age-grid LOESS fitted protein trajectories.	figure_source	figure9_metscore2_protein_loess_curves_source.tsv	1	cr1	54.9833	0.0146204	32180	30	ok	CR1	0.0749883	8.31701e-57	3.1609e-56	56.08	Positive PWAS beta	610	Increasing
Figure 4	a-d	F4_loess_curves	Age-grid LOESS fitted protein trajectories.	figure_source	figure9_metscore2_protein_loess_curves_source.tsv	1	cr1	55.4667	0.0218365	32180	30	ok	CR1	0.0749883	8.31701e-57	3.1609e-56	56.08	Positive PWAS beta	610	Increasing
Figure 4	a-d	F4_loess_curves	Age-grid LOESS fitted protein trajectories.	figure_source	figure9_metscore2_protein_loess_curves_source.tsv	1	cr1	55.95	0.0286134	32180	30	ok	CR1	0.0749883	8.31701e-57	3.1609e-56	56.08	Positive PWAS beta	610	Increasing
Figure 4	a-d	F4_loess_curves	Age-grid LOESS fitted protein trajectories.	figure_source	figure9_metscore2_protein_loess_curves_source.tsv	1	cr1	56.4333	0.0344845	32180	30	ok	CR1	0.0749883	8.31701e-57	3.1609e-56	56.08	Positive PWAS beta	610	Increasing
Figure 4	a-d	F4_loess_curves	Age-grid LOESS fitted protein trajectories.	figure_source	figure9_metscore2_protein_loess_curves_source.tsv	1	cr1	56.9167	0.0401695	32180	30	ok	CR1	0.0749883	8.31701e-57	3.1609e-56	56.08	Positive PWAS beta	610	Increasing
Figure 4	a-d	F4_loess_curves	Age-grid LOESS fitted protein trajectories.	figure_source	figure9_metscore2_protein_loess_curves_source.tsv	1	cr1	57.4	0.0444439	32180	30	ok	CR1	0.0749883	8.31701e-57	3.1609e-56	56.08	Positive PWAS beta	610	Increasing
Figure 4	a-d	F4_loess_curves	Age-grid LOESS fitted protein trajectories.	figure_source	figure9_metscore2_protein_loess_curves_source.tsv	1	cr1	57.8833	0.048361	32180	30	ok	CR1	0.0749883	8.31701e-57	3.1609e-56	56.08	Positive PWAS beta	610	Increasing
Figure 4	a-d	F4_loess_curves	Age-grid LOESS fitted protein trajectories.	figure_source	figure9_metscore2_protein_loess_curves_source.tsv	1	cr1	58.3667	0.0512014	32180	30	ok	CR1	0.0749883	8.31701e-57	3.1609e-56	56.08	Positive PWAS beta	610	Increasing
Figure 4	a-d	F4_loess_curves	Age-grid LOESS fitted protein trajectories.	figure_source	figure9_metscore2_protein_loess_curves_source.tsv	1	cr1	58.85	0.0530151	32180	30	ok	CR1	0.0749883	8.31701e-57	3.1609e-56	56.08	Positive PWAS beta	610	Increasing
Figure 4	a-d	F4_loess_curves	Age-grid LOESS fitted protein trajectories.	figure_source	figure9_metscore2_protein_loess_curves_source.tsv	1	cr1	59.3333	0.0538229	32180	30	ok	CR1	0.0749883	8.31701e-57	3.1609e-56	56.08	Positive PWAS beta	610	Increasing
Figure 4	a-d	F4_loess_curves	Age-grid LOESS fitted protein trajectories.	figure_source	figure9_metscore2_protein_loess_curves_source.tsv	1	cr1	59.8167	0.0545159	32180	30	ok	CR1	0.0749883	8.31701e-57	3.1609e-56	56.08	Positive PWAS beta	610	Increasing
Figure 4	a-d	F4_loess_curves	Age-grid LOESS fitted protein trajectories.	figure_source	figure9_metscore2_protein_loess_curves_source.tsv	1	cr1	60.3	0.0552364	32180	30	ok	CR1	0.0749883	8.31701e-57	3.1609e-56	56.08	Positive PWAS beta	610	Increasing
Figure 4	a-d	F4_loess_curves	Age-grid LOESS fitted protein trajectories.	figure_source	figure9_metscore2_protein_loess_curves_source.tsv	1	cr1	60.7833	0.0559246	32180	30	ok	CR1	0.0749883	8.31701e-57	3.1609e-56	56.08	Positive PWAS beta	610	Increasing
Figure 4	a-d	F4_loess_curves	Age-grid LOESS fitted protein trajectories.	figure_source	figure9_metscore2_protein_loess_curves_source.tsv	1	cr1	61.2667	0.0565054	32180	30	ok	CR1	0.0749883	8.31701e-57	3.1609e-56	56.08	Positive PWAS beta	610	Increasing
Figure 4	a-d	F4_loess_curves	Age-grid LOESS fitted protein trajectories.	figure_source	figure9_metscore2_protein_loess_curves_source.tsv	1	cr1	61.75	0.0569213	32180	30	ok	CR1	0.0749883	8.31701e-57	3.1609e-56	56.08	Positive PWAS beta	610	Increasing
Figure 4	a-d	F4_loess_curves	Age-grid LOESS fitted protein trajectories.	figure_source	figure9_metscore2_protein_loess_curves_source.tsv	1	cr1	62.2333	0.0571309	32180	30	ok	CR1	0.0749883	8.31701e-57	3.1609e-56	56.08	Positive PWAS beta	610	Increasing
Figure 4	a-d	F4_loess_curves	Age-grid LOESS fitted protein trajectories.	figure_source	figure9_metscore2_protein_loess_curves_source.tsv	1	cr1	62.7167	0.0571017	32180	30	ok	CR1	0.0749883	8.31701e-57	3.1609e-56	56.08	Positive PWAS beta	610	Increasing
Figure 4	a-d	F4_loess_curves	Age-grid LOESS fitted protein trajectories.	figure_source	figure9_metscore2_protein_loess_curves_source.tsv	1	cr1	63.2	0.0568084	32180	30	ok	CR1	0.0749883	8.31701e-57	3.1609e-56	56.08	Positive PWAS beta	610	Increasing
Figure 4	a-d	F4_loess_curves	Age-grid LOESS fitted protein trajectories.	figure_source	figure9_metscore2_protein_loess_curves_source.tsv	1	cr1	63.6833	0.0562313	32180	30	ok	CR1	0.0749883	8.31701e-57	3.1609e-56	56.08	Positive PWAS beta	610	Increasing
Figure 4	a-d	F4_loess_curves	Age-grid LOESS fitted protein trajectories.	figure_source	figure9_metscore2_protein_loess_curves_source.tsv	1	cr1	64.1667	0.0553561	32180	30	ok	CR1	0.0749883	8.31701e-57	3.1609e-56	56.08	Positive PWAS beta	610	Increasing
Figure 4	a-d	F4_loess_curves	Age-grid LOESS fitted protein trajectories.	figure_source	figure9_metscore2_protein_loess_curves_source.tsv	1	cr1	64.65	0.0541768	32180	30	ok	CR1	0.0749883	8.31701e-57	3.1609e-56	56.08	Positive PWAS beta	610	Increasing
Figure 4	a-d	F4_loess_curves	Age-grid LOESS fitted protein trajectories.	figure_source	figure9_metscore2_protein_loess_curves_source.tsv	1	cr1	65.1333	0.0526949	32180	30	ok	CR1	0.0749883	8.31701e-57	3.1609e-56	56.08	Positive PWAS beta	610	Increasing
Figure 4	a-d	F4_loess_curves	Age-grid LOESS fitted protein trajectories.	figure_source	figure9_metscore2_protein_loess_curves_source.tsv	1	cr1	65.6167	0.0509136	32180	30	ok	CR1	0.0749883	8.31701e-57	3.1609e-56	56.08	Positive PWAS beta	610	Increasing
Figure 4	a-d	F4_loess_curves	Age-grid LOESS fitted protein trajectories.	figure_source	figure9_metscore2_protein_loess_curves_source.tsv	1	cr1	66.1	0.0488375	32180	30	ok	CR1	0.0749883	8.31701e-57	3.1609e-56	56.08	Positive PWAS beta	610	Increasing
Figure 4	a-d	F4_loess_curves	Age-grid LOESS fitted protein trajectories.	figure_source	figure9_metscore2_protein_loess_curves_source.tsv	1	cr1	66.5833	0.0464735	32180	30	ok	CR1	0.0749883	8.31701e-57	3.1609e-56	56.08	Positive PWAS beta	610	Increasing
Figure 4	a-d	F4_loess_curves	Age-grid LOESS fitted protein trajectories.	figure_source	figure9_metscore2_protein_loess_curves_source.tsv	1	cr1	67.0667	0.0438322	32180	30	ok	CR1	0.0749883	8.31701e-57	3.1609e-56	56.08	Positive PWAS beta	610	Increasing
Figure 4	a-d	F4_loess_curves	Age-grid LOESS fitted protein trajectories.	figure_source	figure9_metscore2_protein_loess_curves_source.tsv	1	cr1	67.55	0.0409255	32180	30	ok	CR1	0.0749883	8.31701e-57	3.1609e-56	56.08	Positive PWAS beta	610	Increasing
Figure 4	a-d	F4_loess_curves	Age-grid LOESS fitted protein trajectories.	figure_source	figure9_metscore2_protein_loess_curves_source.tsv	1	cr1	68.0333	0.0377678	32180	30	ok	CR1	0.0749883	8.31701e-57	3.1609e-56	56.08	Positive PWAS beta	610	Increasing
Figure 4	a-d	F4_loess_curves	Age-grid LOESS fitted protein trajectories.	figure_source	figure9_metscore2_protein_loess_curves_source.tsv	1	cr1	68.5167	0.0343716	32180	30	ok	CR1	0.0749883	8.31701e-57	3.1609e-56	56.08	Positive PWAS beta	610	Increasing
Figure 4	a-d	F4_loess_curves	Age-grid LOESS fitted protein trajectories.	figure_source	figure9_metscore2_protein_loess_curves_source.tsv	1	cr1	69	0.0307423	32180	30	ok	CR1	0.0749883	8.31701e-57	3.1609e-56	56.08	Positive PWAS beta	610	Increasing
Figure 4	a-d	F4_loess_curves	Age-grid LOESS fitted protein trajectories.	figure_source	figure9_metscore2_protein_loess_curves_source.tsv	1	creg1	40	-0.22088	36422	30	ok	CREG1	0.0489819	4.85301e-25	1.28255e-24	24.314	Positive PWAS beta	610	Increasing
Figure 4	a-d	F4_loess_curves	Age-grid LOESS fitted protein trajectories.	figure_source	figure9_metscore2_protein_loess_curves_source.tsv	1	creg1	40.4833	-0.216055	36422	30	ok	CREG1	0.0489819	4.85301e-25	1.28255e-24	24.314	Positive PWAS beta	610	Increasing
Figure 4	a-d	F4_loess_curves	Age-grid LOESS fitted protein trajectories.	figure_source	figure9_metscore2_protein_loess_curves_source.tsv	1	creg1	40.9667	-0.210937	36422	30	ok	CREG1	0.0489819	4.85301e-25	1.28255e-24	24.314	Positive PWAS beta	610	Increasing
Figure 4	a-d	F4_loess_curves	Age-grid LOESS fitted protein trajectories.	figure_source	figure9_metscore2_protein_loess_curves_source.tsv	1	creg1	41.45	-0.20554	36422	30	ok	CREG1	0.0489819	4.85301e-25	1.28255e-24	24.314	Positive PWAS beta	610	Increasing
Figure 4	a-d	F4_loess_curves	Age-grid LOESS fitted protein trajectories.	figure_source	figure9_metscore2_protein_loess_curves_source.tsv	1	creg1	41.9333	-0.199877	36422	30	ok	CREG1	0.0489819	4.85301e-25	1.28255e-24	24.314	Positive PWAS beta	610	Increasing
Figure 4	a-d	F4_loess_curves	Age-grid LOESS fitted protein trajectories.	figure_source	figure9_metscore2_protein_loess_curves_source.tsv	1	creg1	42.4167	-0.193964	36422	30	ok	CREG1	0.0489819	4.85301e-25	1.28255e-24	24.314	Positive PWAS beta	610	Increasing
Figure 4	a-d	F4_loess_curves	Age-grid LOESS fitted protein trajectories.	figure_source	figure9_metscore2_protein_loess_curves_source.tsv	1	creg1	42.9	-0.187818	36422	30	ok	CREG1	0.0489819	4.85301e-25	1.28255e-24	24.314	Positive PWAS beta	610	Increasing
Figure 4	a-d	F4_loess_curves	Age-grid LOESS fitted protein trajectories.	figure_source	figure9_metscore2_protein_loess_curves_source.tsv	1	creg1	43.3833	-0.181458	36422	30	ok	CREG1	0.0489819	4.85301e-25	1.28255e-24	24.314	Positive PWAS beta	610	Increasing
Figure 4	a-d	F4_loess_curves	Age-grid LOESS fitted protein trajectories.	figure_source	figure9_metscore2_protein_loess_curves_source.tsv	1	creg1	43.8667	-0.1749	36422	30	ok	CREG1	0.0489819	4.85301e-25	1.28255e-24	24.314	Positive PWAS beta	610	Increasing
Figure 4	a-d	F4_loess_curves	Age-grid LOESS fitted protein trajectories.	figure_source	figure9_metscore2_protein_loess_curves_source.tsv	1	creg1	44.35	-0.16816	36422	30	ok	CREG1	0.0489819	4.85301e-25	1.28255e-24	24.314	Positive PWAS beta	610	Increasing
Figure 4	a-d	F4_loess_curves	Age-grid LOESS fitted protein trajectories.	figure_source	figure9_metscore2_protein_loess_curves_source.tsv	1	creg1	44.8333	-0.161243	36422	30	ok	CREG1	0.0489819	4.85301e-25	1.28255e-24	24.314	Positive PWAS beta	610	Increasing
Figure 4	a-d	F4_loess_curves	Age-grid LOESS fitted protein trajectories.	figure_source	figure9_metscore2_protein_loess_curves_source.tsv	1	creg1	45.3167	-0.15415	36422	30	ok	CREG1	0.0489819	4.85301e-25	1.28255e-24	24.314	Positive PWAS beta	610	Increasing
Figure 4	a-d	F4_loess_curves	Age-grid LOESS fitted protein trajectories.	figure_source	figure9_metscore2_protein_loess_curves_source.tsv	1	creg1	45.8	-0.146872	36422	30	ok	CREG1	0.0489819	4.85301e-25	1.28255e-24	24.314	Positive PWAS beta	610	Increasing
Figure 4	a-d	F4_loess_curves	Age-grid LOESS fitted protein trajectories.	figure_source	figure9_metscore2_protein_loess_curves_source.tsv	1	creg1	46.2833	-0.1394	36422	30	ok	CREG1	0.0489819	4.85301e-25	1.28255e-24	24.314	Positive PWAS beta	610	Increasing
Figure 4	a-d	F4_loess_curves	Age-grid LOESS fitted protein trajectories.	figure_source	figure9_metscore2_protein_loess_curves_source.tsv	1	creg1	46.7667	-0.131718	36422	30	ok	CREG1	0.0489819	4.85301e-25	1.28255e-24	24.314	Positive PWAS beta	610	Increasing
Figure 4	a-d	F4_loess_curves	Age-grid LOESS fitted protein trajectories.	figure_source	figure9_metscore2_protein_loess_curves_source.tsv	1	creg1	47.25	-0.123809	36422	30	ok	CREG1	0.0489819	4.85301e-25	1.28255e-24	24.314	Positive PWAS beta	610	Increasing
Figure 4	a-d	F4_loess_curves	Age-grid LOESS fitted protein trajectories.	figure_source	figure9_metscore2_protein_loess_curves_source.tsv	1	creg1	47.7333	-0.115655	36422	30	ok	CREG1	0.0489819	4.85301e-25	1.28255e-24	24.314	Positive PWAS beta	610	Increasing
Figure 4	a-d	F4_loess_curves	Age-grid LOESS fitted protein trajectories.	figure_source	figure9_metscore2_protein_loess_curves_source.tsv	1	creg1	48.2167	-0.107235	36422	30	ok	CREG1	0.0489819	4.85301e-25	1.28255e-24	24.314	Positive PWAS beta	610	Increasing
Figure 4	a-d	F4_loess_curves	Age-grid LOESS fitted protein trajectories.	figure_source	figure9_metscore2_protein_loess_curves_source.tsv	1	creg1	48.7	-0.0985225	36422	30	ok	CREG1	0.0489819	4.85301e-25	1.28255e-24	24.314	Positive PWAS beta	610	Increasing
Figure 4	a-d	F4_loess_curves	Age-grid LOESS fitted protein trajectories.	figure_source	figure9_metscore2_protein_loess_curves_source.tsv	1	creg1	49.1833	-0.0894859	36422	30	ok	CREG1	0.0489819	4.85301e-25	1.28255e-24	24.314	Positive PWAS beta	610	Increasing
Figure 4	a-d	F4_loess_curves	Age-grid LOESS fitted protein trajectories.	figure_source	figure9_metscore2_protein_loess_curves_source.tsv	1	creg1	49.6667	-0.0801219	36422	30	ok	CREG1	0.0489819	4.85301e-25	1.28255e-24	24.314	Positive PWAS beta	610	Increasing
Figure 4	a-d	F4_loess_curves	Age-grid LOESS fitted protein trajectories.	figure_source	figure9_metscore2_protein_loess_curves_source.tsv	1	creg1	50.15	-0.0705727	36422	30	ok	CREG1	0.0489819	4.85301e-25	1.28255e-24	24.314	Positive PWAS beta	610	Increasing
Figure 4	a-d	F4_loess_curves	Age-grid LOESS fitted protein trajectories.	figure_source	figure9_metscore2_protein_loess_curves_source.tsv	1	creg1	50.6333	-0.061327	36422	30	ok	CREG1	0.0489819	4.85301e-25	1.28255e-24	24.314	Positive PWAS beta	610	Increasing
Figure 4	a-d	F4_loess_curves	Age-grid LOESS fitted protein trajectories.	figure_source	figure9_metscore2_protein_loess_curves_source.tsv	1	creg1	51.1167	-0.0520073	36422	30	ok	CREG1	0.0489819	4.85301e-25	1.28255e-24	24.314	Positive PWAS beta	610	Increasing
Figure 4	a-d	F4_loess_curves	Age-grid LOESS fitted protein trajectories.	figure_source	figure9_metscore2_protein_loess_curves_source.tsv	1	creg1	51.6	-0.0432326	36422	30	ok	CREG1	0.0489819	4.85301e-25	1.28255e-24	24.314	Positive PWAS beta	610	Increasing
Figure 4	a-d	F4_loess_curves	Age-grid LOESS fitted protein trajectories.	figure_source	figure9_metscore2_protein_loess_curves_source.tsv	1	creg1	52.0833	-0.034026	36422	30	ok	CREG1	0.0489819	4.85301e-25	1.28255e-24	24.314	Positive PWAS beta	610	Increasing
Figure 4	a-d	F4_loess_curves	Age-grid LOESS fitted protein trajectories.	figure_source	figure9_metscore2_protein_loess_curves_source.tsv	1	creg1	52.5667	-0.0261696	36422	30	ok	CREG1	0.0489819	4.85301e-25	1.28255e-24	24.314	Positive PWAS beta	610	Increasing
Figure 4	a-d	F4_loess_curves	Age-grid LOESS fitted protein trajectories.	figure_source	figure9_metscore2_protein_loess_curves_source.tsv	1	creg1	53.05	-0.0178335	36422	30	ok	CREG1	0.0489819	4.85301e-25	1.28255e-24	24.314	Positive PWAS beta	610	Increasing
Figure 4	a-d	F4_loess_curves	Age-grid LOESS fitted protein trajectories.	figure_source	figure9_metscore2_protein_loess_curves_source.tsv	1	creg1	53.5333	-0.0105561	36422	30	ok	CREG1	0.0489819	4.85301e-25	1.28255e-24	24.314	Positive PWAS beta	610	Increasing
Figure 4	a-d	F4_loess_curves	Age-grid LOESS fitted protein trajectories.	figure_source	figure9_metscore2_protein_loess_curves_source.tsv	1	creg1	54.0167	-0.00377303	36422	30	ok	CREG1	0.0489819	4.85301e-25	1.28255e-24	24.314	Positive PWAS beta	610	Increasing
Figure 4	a-d	F4_loess_curves	Age-grid LOESS fitted protein trajectories.	figure_source	figure9_metscore2_protein_loess_curves_source.tsv	1	creg1	54.5	0.00350424	36422	30	ok	CREG1	0.0489819	4.85301e-25	1.28255e-24	24.314	Positive PWAS beta	610	Increasing
Figure 4	a-d	F4_loess_curves	Age-grid LOESS fitted protein trajectories.	figure_source	figure9_metscore2_protein_loess_curves_source.tsv	1	creg1	54.9833	0.00887649	36422	30	ok	CREG1	0.0489819	4.85301e-25	1.28255e-24	24.314	Positive PWAS beta	610	Increasing
Figure 4	a-d	F4_loess_curves	Age-grid LOESS fitted protein trajectories.	figure_source	figure9_metscore2_protein_loess_curves_source.tsv	1	creg1	55.4667	0.0151046	36422	30	ok	CREG1	0.0489819	4.85301e-25	1.28255e-24	24.314	Positive PWAS beta	610	Increasing
Figure 4	a-d	F4_loess_curves	Age-grid LOESS fitted protein trajectories.	figure_source	figure9_metscore2_protein_loess_curves_source.tsv	1	creg1	55.95	0.0192863	36422	30	ok	CREG1	0.0489819	4.85301e-25	1.28255e-24	24.314	Positive PWAS beta	610	Increasing
Figure 4	a-d	F4_loess_curves	Age-grid LOESS fitted protein trajectories.	figure_source	figure9_metscore2_protein_loess_curves_source.tsv	1	creg1	56.4333	0.023754	36422	30	ok	CREG1	0.0489819	4.85301e-25	1.28255e-24	24.314	Positive PWAS beta	610	Increasing
Figure 4	a-d	F4_loess_curves	Age-grid LOESS fitted protein trajectories.	figure_source	figure9_metscore2_protein_loess_curves_source.tsv	1	creg1	56.9167	0.0269421	36422	30	ok	CREG1	0.0489819	4.85301e-25	1.28255e-24	24.314	Positive PWAS beta	610	Increasing
Figure 4	a-d	F4_loess_curves	Age-grid LOESS fitted protein trajectories.	figure_source	figure9_metscore2_protein_loess_curves_source.tsv	1	creg1	57.4	0.0302597	36422	30	ok	CREG1	0.0489819	4.85301e-25	1.28255e-24	24.314	Positive PWAS beta	610	Increasing
Figure 4	a-d	F4_loess_curves	Age-grid LOESS fitted protein trajectories.	figure_source	figure9_metscore2_protein_loess_curves_source.tsv	1	creg1	57.8833	0.0330941	36422	30	ok	CREG1	0.0489819	4.85301e-25	1.28255e-24	24.314	Positive PWAS beta	610	Increasing
Figure 4	a-d	F4_loess_curves	Age-grid LOESS fitted protein trajectories.	figure_source	figure9_metscore2_protein_loess_curves_source.tsv	1	creg1	58.3667	0.0363903	36422	30	ok	CREG1	0.0489819	4.85301e-25	1.28255e-24	24.314	Positive PWAS beta	610	Increasing
Figure 4	a-d	F4_loess_curves	Age-grid LOESS fitted protein trajectories.	figure_source	figure9_metscore2_protein_loess_curves_source.tsv	1	creg1	58.85	0.0395292	36422	30	ok	CREG1	0.0489819	4.85301e-25	1.28255e-24	24.314	Positive PWAS beta	610	Increasing
Figure 4	a-d	F4_loess_curves	Age-grid LOESS fitted protein trajectories.	figure_source	figure9_metscore2_protein_loess_curves_source.tsv	1	creg1	59.3333	0.0430222	36422	30	ok	CREG1	0.0489819	4.85301e-25	1.28255e-24	24.314	Positive PWAS beta	610	Increasing
Figure 4	a-d	F4_loess_curves	Age-grid LOESS fitted protein trajectories.	figure_source	figure9_metscore2_protein_loess_curves_source.tsv	1	creg1	59.8167	0.0469924	36422	30	ok	CREG1	0.0489819	4.85301e-25	1.28255e-24	24.314	Positive PWAS beta	610	Increasing
Figure 4	a-d	F4_loess_curves	Age-grid LOESS fitted protein trajectories.	figure_source	figure9_metscore2_protein_loess_curves_source.tsv	1	creg1	60.3	0.0511121	36422	30	ok	CREG1	0.0489819	4.85301e-25	1.28255e-24	24.314	Positive PWAS beta	610	Increasing
Figure 4	a-d	F4_loess_curves	Age-grid LOESS fitted protein trajectories.	figure_source	figure9_metscore2_protein_loess_curves_source.tsv	1	creg1	60.7833	0.0552118	36422	30	ok	CREG1	0.0489819	4.85301e-25	1.28255e-24	24.314	Positive PWAS beta	610	Increasing
Figure 4	a-d	F4_loess_curves	Age-grid LOESS fitted protein trajectories.	figure_source	figure9_metscore2_protein_loess_curves_source.tsv	1	creg1	61.2667	0.0592222	36422	30	ok	CREG1	0.0489819	4.85301e-25	1.28255e-24	24.314	Positive PWAS beta	610	Increasing
Figure 4	a-d	F4_loess_curves	Age-grid LOESS fitted protein trajectories.	figure_source	figure9_metscore2_protein_loess_curves_source.tsv	1	creg1	61.75	0.0631185	36422	30	ok	CREG1	0.0489819	4.85301e-25	1.28255e-24	24.314	Positive PWAS beta	610	Increasing
Figure 4	a-d	F4_loess_curves	Age-grid LOESS fitted protein trajectories.	figure_source	figure9_metscore2_protein_loess_curves_source.tsv	1	creg1	62.2333	0.0668963	36422	30	ok	CREG1	0.0489819	4.85301e-25	1.28255e-24	24.314	Positive PWAS beta	610	Increasing
Figure 4	a-d	F4_loess_curves	Age-grid LOESS fitted protein trajectories.	figure_source	figure9_metscore2_protein_loess_curves_source.tsv	1	creg1	62.7167	0.0705626	36422	30	ok	CREG1	0.0489819	4.85301e-25	1.28255e-24	24.314	Positive PWAS beta	610	Increasing
Figure 4	a-d	F4_loess_curves	Age-grid LOESS fitted protein trajectories.	figure_source	figure9_metscore2_protein_loess_curves_source.tsv	1	creg1	63.2	0.0741298	36422	30	ok	CREG1	0.0489819	4.85301e-25	1.28255e-24	24.314	Positive PWAS beta	610	Increasing
Figure 4	a-d	F4_loess_curves	Age-grid LOESS fitted protein trajectories.	figure_source	figure9_metscore2_protein_loess_curves_source.tsv	1	creg1	63.6833	0.077609	36422	30	ok	CREG1	0.0489819	4.85301e-25	1.28255e-24	24.314	Positive PWAS beta	610	Increasing
Figure 4	a-d	F4_loess_curves	Age-grid LOESS fitted protein trajectories.	figure_source	figure9_metscore2_protein_loess_curves_source.tsv	1	creg1	64.1667	0.0810094	36422	30	ok	CREG1	0.0489819	4.85301e-25	1.28255e-24	24.314	Positive PWAS beta	610	Increasing
Figure 4	a-d	F4_loess_curves	Age-grid LOESS fitted protein trajectories.	figure_source	figure9_metscore2_protein_loess_curves_source.tsv	1	creg1	64.65	0.0843412	36422	30	ok	CREG1	0.0489819	4.85301e-25	1.28255e-24	24.314	Positive PWAS beta	610	Increasing
Figure 4	a-d	F4_loess_curves	Age-grid LOESS fitted protein trajectories.	figure_source	figure9_metscore2_protein_loess_curves_source.tsv	1	creg1	65.1333	0.0876156	36422	30	ok	CREG1	0.0489819	4.85301e-25	1.28255e-24	24.314	Positive PWAS beta	610	Increasing
Figure 4	a-d	F4_loess_curves	Age-grid LOESS fitted protein trajectories.	figure_source	figure9_metscore2_protein_loess_curves_source.tsv	1	creg1	65.6167	0.0908419	36422	30	ok	CREG1	0.0489819	4.85301e-25	1.28255e-24	24.314	Positive PWAS beta	610	Increasing
Figure 4	a-d	F4_loess_curves	Age-grid LOESS fitted protein trajectories.	figure_source	figure9_metscore2_protein_loess_curves_source.tsv	1	creg1	66.1	0.0940284	36422	30	ok	CREG1	0.0489819	4.85301e-25	1.28255e-24	24.314	Positive PWAS beta	610	Increasing
Figure 4	a-d	F4_loess_curves	Age-grid LOESS fitted protein trajectories.	figure_source	figure9_metscore2_protein_loess_curves_source.tsv	1	creg1	66.5833	0.0971807	36422	30	ok	CREG1	0.0489819	4.85301e-25	1.28255e-24	24.314	Positive PWAS beta	610	Increasing
Figure 4	a-d	F4_loess_curves	Age-grid LOESS fitted protein trajectories.	figure_source	figure9_metscore2_protein_loess_curves_source.tsv	1	creg1	67.0667	0.100302	36422	30	ok	CREG1	0.0489819	4.85301e-25	1.28255e-24	24.314	Positive PWAS beta	610	Increasing
Figure 4	a-d	F4_loess_curves	Age-grid LOESS fitted protein trajectories.	figure_source	figure9_metscore2_protein_loess_curves_source.tsv	1	creg1	67.55	0.103392	36422	30	ok	CREG1	0.0489819	4.85301e-25	1.28255e-24	24.314	Positive PWAS beta	610	Increasing
Figure 4	a-d	F4_loess_curves	Age-grid LOESS fitted protein trajectories.	figure_source	figure9_metscore2_protein_loess_curves_source.tsv	1	creg1	68.0333	0.106448	36422	30	ok	CREG1	0.0489819	4.85301e-25	1.28255e-24	24.314	Positive PWAS beta	610	Increasing
Figure 4	a-d	F4_loess_curves	Age-grid LOESS fitted protein trajectories.	figure_source	figure9_metscore2_protein_loess_curves_source.tsv	1	creg1	68.5167	0.109468	36422	30	ok	CREG1	0.0489819	4.85301e-25	1.28255e-24	24.314	Positive PWAS beta	610	Increasing
