## Supplementary material for "Metabolomic profiling identifies plasma protein biomarkers of biological aging": Source Data (part 14 of 52)

### Sheet: Figure_4 (continued)
figure	panel	source_sheet	source_content	source_status	source_file	cluster	protein	x_grid	expression_z	n_obs	n_fit_points	fit_status	protein_label	beta	p	p_bh	neglog10_p	direction	n_cluster	cluster_shape	shape_first	shape_mid	shape_last	shape_q1	shape_q4	shape_delta	shape_curvature	shape_early_slope	shape_late_slope	shape_peak_pos	shape_trough_pos	shape_roughness	start_mean	end_mean	delta	x_center	n_tested	n_sig	n_higher	n_lower	min_q	min_p	n_in	n_out	is_local_peak	crest	crest_label	n	se	t	q_value	signed_log10_p	significant	pwas_beta	pwas_p	pwas_p_bh	pwas_neglog10_p	pwas_bonferroni_significant	crest_n_sig	abs_signed_log10_p	n_crest_proteins	n_crest_symbols	n_universe_symbols	collection	set_id	pathway	pathway_display	GeneRatio	BgRatio	pvalue	p.adjust	qvalue	neglog10_padj	Count	geneID	ID	Description	RichFactor	FoldEnrichment	zScore	collection_priority	is_fdr_significant	display_selection	selection_rank	display_rank	fdr_threshold	n_young	n_old	n_window	window_start	window_end	contrast_mode	q_threshold	threshold_label	n_sets	crest_left	crest_right	left_label	right_label	left_only	overlap	right_only	left_total	right_total	crest_1	crest_2	crest_3	label_1	label_2	label_3	only_1	only_2	only_3	pair_12_only	pair_13_only	pair_23_only	triple_overlap	total_1	total_2	total_3
Figure 4	a-d	F4_loess_curves	Age-grid LOESS fitted protein trajectories.	figure_source	figure9_metscore2_protein_loess_curves_source.tsv	1	creg1	69	0.112443	36422	30	ok	CREG1	0.0489819	4.85301e-25	1.28255e-24	24.314	Positive PWAS beta	610	Increasing
Figure 4	a-d	F4_loess_curves	Age-grid LOESS fitted protein trajectories.	figure_source	figure9_metscore2_protein_loess_curves_source.tsv	1	creld2	40	-0.113259	36993	30	ok	CRELD2	0.0888106	3.26999e-82	1.54992e-81	81.4855	Positive PWAS beta	610	Increasing
Figure 4	a-d	F4_loess_curves	Age-grid LOESS fitted protein trajectories.	figure_source	figure9_metscore2_protein_loess_curves_source.tsv	1	creld2	40.4833	-0.111595	36993	30	ok	CRELD2	0.0888106	3.26999e-82	1.54992e-81	81.4855	Positive PWAS beta	610	Increasing
Figure 4	a-d	F4_loess_curves	Age-grid LOESS fitted protein trajectories.	figure_source	figure9_metscore2_protein_loess_curves_source.tsv	1	creld2	40.9667	-0.10985	36993	30	ok	CRELD2	0.0888106	3.26999e-82	1.54992e-81	81.4855	Positive PWAS beta	610	Increasing
Figure 4	a-d	F4_loess_curves	Age-grid LOESS fitted protein trajectories.	figure_source	figure9_metscore2_protein_loess_curves_source.tsv	1	creld2	41.45	-0.108013	36993	30	ok	CRELD2	0.0888106	3.26999e-82	1.54992e-81	81.4855	Positive PWAS beta	610	Increasing
Figure 4	a-d	F4_loess_curves	Age-grid LOESS fitted protein trajectories.	figure_source	figure9_metscore2_protein_loess_curves_source.tsv	1	creld2	41.9333	-0.106072	36993	30	ok	CRELD2	0.0888106	3.26999e-82	1.54992e-81	81.4855	Positive PWAS beta	610	Increasing
Figure 4	a-d	F4_loess_curves	Age-grid LOESS fitted protein trajectories.	figure_source	figure9_metscore2_protein_loess_curves_source.tsv	1	creld2	42.4167	-0.104016	36993	30	ok	CRELD2	0.0888106	3.26999e-82	1.54992e-81	81.4855	Positive PWAS beta	610	Increasing
Figure 4	a-d	F4_loess_curves	Age-grid LOESS fitted protein trajectories.	figure_source	figure9_metscore2_protein_loess_curves_source.tsv	1	creld2	42.9	-0.101845	36993	30	ok	CRELD2	0.0888106	3.26999e-82	1.54992e-81	81.4855	Positive PWAS beta	610	Increasing
Figure 4	a-d	F4_loess_curves	Age-grid LOESS fitted protein trajectories.	figure_source	figure9_metscore2_protein_loess_curves_source.tsv	1	creld2	43.3833	-0.0995599	36993	30	ok	CRELD2	0.0888106	3.26999e-82	1.54992e-81	81.4855	Positive PWAS beta	610	Increasing
Figure 4	a-d	F4_loess_curves	Age-grid LOESS fitted protein trajectories.	figure_source	figure9_metscore2_protein_loess_curves_source.tsv	1	creld2	43.8667	-0.0971609	36993	30	ok	CRELD2	0.0888106	3.26999e-82	1.54992e-81	81.4855	Positive PWAS beta	610	Increasing
Figure 4	a-d	F4_loess_curves	Age-grid LOESS fitted protein trajectories.	figure_source	figure9_metscore2_protein_loess_curves_source.tsv	1	creld2	44.35	-0.0946467	36993	30	ok	CRELD2	0.0888106	3.26999e-82	1.54992e-81	81.4855	Positive PWAS beta	610	Increasing
Figure 4	a-d	F4_loess_curves	Age-grid LOESS fitted protein trajectories.	figure_source	figure9_metscore2_protein_loess_curves_source.tsv	1	creld2	44.8333	-0.0920174	36993	30	ok	CRELD2	0.0888106	3.26999e-82	1.54992e-81	81.4855	Positive PWAS beta	610	Increasing
Figure 4	a-d	F4_loess_curves	Age-grid LOESS fitted protein trajectories.	figure_source	figure9_metscore2_protein_loess_curves_source.tsv	1	creld2	45.3167	-0.0892741	36993	30	ok	CRELD2	0.0888106	3.26999e-82	1.54992e-81	81.4855	Positive PWAS beta	610	Increasing
Figure 4	a-d	F4_loess_curves	Age-grid LOESS fitted protein trajectories.	figure_source	figure9_metscore2_protein_loess_curves_source.tsv	1	creld2	45.8	-0.0864197	36993	30	ok	CRELD2	0.0888106	3.26999e-82	1.54992e-81	81.4855	Positive PWAS beta	610	Increasing
Figure 4	a-d	F4_loess_curves	Age-grid LOESS fitted protein trajectories.	figure_source	figure9_metscore2_protein_loess_curves_source.tsv	1	creld2	46.2833	-0.0834586	36993	30	ok	CRELD2	0.0888106	3.26999e-82	1.54992e-81	81.4855	Positive PWAS beta	610	Increasing
Figure 4	a-d	F4_loess_curves	Age-grid LOESS fitted protein trajectories.	figure_source	figure9_metscore2_protein_loess_curves_source.tsv	1	creld2	46.7667	-0.0803969	36993	30	ok	CRELD2	0.0888106	3.26999e-82	1.54992e-81	81.4855	Positive PWAS beta	610	Increasing
Figure 4	a-d	F4_loess_curves	Age-grid LOESS fitted protein trajectories.	figure_source	figure9_metscore2_protein_loess_curves_source.tsv	1	creld2	47.25	-0.0772419	36993	30	ok	CRELD2	0.0888106	3.26999e-82	1.54992e-81	81.4855	Positive PWAS beta	610	Increasing
Figure 4	a-d	F4_loess_curves	Age-grid LOESS fitted protein trajectories.	figure_source	figure9_metscore2_protein_loess_curves_source.tsv	1	creld2	47.7333	-0.0740024	36993	30	ok	CRELD2	0.0888106	3.26999e-82	1.54992e-81	81.4855	Positive PWAS beta	610	Increasing
Figure 4	a-d	F4_loess_curves	Age-grid LOESS fitted protein trajectories.	figure_source	figure9_metscore2_protein_loess_curves_source.tsv	1	creld2	48.2167	-0.0706866	36993	30	ok	CRELD2	0.0888106	3.26999e-82	1.54992e-81	81.4855	Positive PWAS beta	610	Increasing
Figure 4	a-d	F4_loess_curves	Age-grid LOESS fitted protein trajectories.	figure_source	figure9_metscore2_protein_loess_curves_source.tsv	1	creld2	48.7	-0.0672932	36993	30	ok	CRELD2	0.0888106	3.26999e-82	1.54992e-81	81.4855	Positive PWAS beta	610	Increasing
Figure 4	a-d	F4_loess_curves	Age-grid LOESS fitted protein trajectories.	figure_source	figure9_metscore2_protein_loess_curves_source.tsv	1	creld2	49.1833	-0.0637966	36993	30	ok	CRELD2	0.0888106	3.26999e-82	1.54992e-81	81.4855	Positive PWAS beta	610	Increasing
Figure 4	a-d	F4_loess_curves	Age-grid LOESS fitted protein trajectories.	figure_source	figure9_metscore2_protein_loess_curves_source.tsv	1	creld2	49.6667	-0.0601089	36993	30	ok	CRELD2	0.0888106	3.26999e-82	1.54992e-81	81.4855	Positive PWAS beta	610	Increasing
Figure 4	a-d	F4_loess_curves	Age-grid LOESS fitted protein trajectories.	figure_source	figure9_metscore2_protein_loess_curves_source.tsv	1	creld2	50.15	-0.0560283	36993	30	ok	CRELD2	0.0888106	3.26999e-82	1.54992e-81	81.4855	Positive PWAS beta	610	Increasing
Figure 4	a-d	F4_loess_curves	Age-grid LOESS fitted protein trajectories.	figure_source	figure9_metscore2_protein_loess_curves_source.tsv	1	creld2	50.6333	-0.0511376	36993	30	ok	CRELD2	0.0888106	3.26999e-82	1.54992e-81	81.4855	Positive PWAS beta	610	Increasing
Figure 4	a-d	F4_loess_curves	Age-grid LOESS fitted protein trajectories.	figure_source	figure9_metscore2_protein_loess_curves_source.tsv	1	creld2	51.1167	-0.045313	36993	30	ok	CRELD2	0.0888106	3.26999e-82	1.54992e-81	81.4855	Positive PWAS beta	610	Increasing
Figure 4	a-d	F4_loess_curves	Age-grid LOESS fitted protein trajectories.	figure_source	figure9_metscore2_protein_loess_curves_source.tsv	1	creld2	51.6	-0.0399314	36993	30	ok	CRELD2	0.0888106	3.26999e-82	1.54992e-81	81.4855	Positive PWAS beta	610	Increasing
Figure 4	a-d	F4_loess_curves	Age-grid LOESS fitted protein trajectories.	figure_source	figure9_metscore2_protein_loess_curves_source.tsv	1	creld2	52.0833	-0.0338444	36993	30	ok	CRELD2	0.0888106	3.26999e-82	1.54992e-81	81.4855	Positive PWAS beta	610	Increasing
Figure 4	a-d	F4_loess_curves	Age-grid LOESS fitted protein trajectories.	figure_source	figure9_metscore2_protein_loess_curves_source.tsv	1	creld2	52.5667	-0.0285771	36993	30	ok	CRELD2	0.0888106	3.26999e-82	1.54992e-81	81.4855	Positive PWAS beta	610	Increasing
Figure 4	a-d	F4_loess_curves	Age-grid LOESS fitted protein trajectories.	figure_source	figure9_metscore2_protein_loess_curves_source.tsv	1	creld2	53.05	-0.0229095	36993	30	ok	CRELD2	0.0888106	3.26999e-82	1.54992e-81	81.4855	Positive PWAS beta	610	Increasing
Figure 4	a-d	F4_loess_curves	Age-grid LOESS fitted protein trajectories.	figure_source	figure9_metscore2_protein_loess_curves_source.tsv	1	creld2	53.5333	-0.0173084	36993	30	ok	CRELD2	0.0888106	3.26999e-82	1.54992e-81	81.4855	Positive PWAS beta	610	Increasing
Figure 4	a-d	F4_loess_curves	Age-grid LOESS fitted protein trajectories.	figure_source	figure9_metscore2_protein_loess_curves_source.tsv	1	creld2	54.0167	-0.012207	36993	30	ok	CRELD2	0.0888106	3.26999e-82	1.54992e-81	81.4855	Positive PWAS beta	610	Increasing
Figure 4	a-d	F4_loess_curves	Age-grid LOESS fitted protein trajectories.	figure_source	figure9_metscore2_protein_loess_curves_source.tsv	1	creld2	54.5	-0.00651781	36993	30	ok	CRELD2	0.0888106	3.26999e-82	1.54992e-81	81.4855	Positive PWAS beta	610	Increasing
Figure 4	a-d	F4_loess_curves	Age-grid LOESS fitted protein trajectories.	figure_source	figure9_metscore2_protein_loess_curves_source.tsv	1	creld2	54.9833	-0.00262078	36993	30	ok	CRELD2	0.0888106	3.26999e-82	1.54992e-81	81.4855	Positive PWAS beta	610	Increasing
Figure 4	a-d	F4_loess_curves	Age-grid LOESS fitted protein trajectories.	figure_source	figure9_metscore2_protein_loess_curves_source.tsv	1	creld2	55.4667	0.00230375	36993	30	ok	CRELD2	0.0888106	3.26999e-82	1.54992e-81	81.4855	Positive PWAS beta	610	Increasing
Figure 4	a-d	F4_loess_curves	Age-grid LOESS fitted protein trajectories.	figure_source	figure9_metscore2_protein_loess_curves_source.tsv	1	creld2	55.95	0.00476612	36993	30	ok	CRELD2	0.0888106	3.26999e-82	1.54992e-81	81.4855	Positive PWAS beta	610	Increasing
Figure 4	a-d	F4_loess_curves	Age-grid LOESS fitted protein trajectories.	figure_source	figure9_metscore2_protein_loess_curves_source.tsv	1	creld2	56.4333	0.0082369	36993	30	ok	CRELD2	0.0888106	3.26999e-82	1.54992e-81	81.4855	Positive PWAS beta	610	Increasing
Figure 4	a-d	F4_loess_curves	Age-grid LOESS fitted protein trajectories.	figure_source	figure9_metscore2_protein_loess_curves_source.tsv	1	creld2	56.9167	0.00953758	36993	30	ok	CRELD2	0.0888106	3.26999e-82	1.54992e-81	81.4855	Positive PWAS beta	610	Increasing
Figure 4	a-d	F4_loess_curves	Age-grid LOESS fitted protein trajectories.	figure_source	figure9_metscore2_protein_loess_curves_source.tsv	1	creld2	57.4	0.0116185	36993	30	ok	CRELD2	0.0888106	3.26999e-82	1.54992e-81	81.4855	Positive PWAS beta	610	Increasing
Figure 4	a-d	F4_loess_curves	Age-grid LOESS fitted protein trajectories.	figure_source	figure9_metscore2_protein_loess_curves_source.tsv	1	creld2	57.8833	0.0126384	36993	30	ok	CRELD2	0.0888106	3.26999e-82	1.54992e-81	81.4855	Positive PWAS beta	610	Increasing
Figure 4	a-d	F4_loess_curves	Age-grid LOESS fitted protein trajectories.	figure_source	figure9_metscore2_protein_loess_curves_source.tsv	1	creld2	58.3667	0.0141136	36993	30	ok	CRELD2	0.0888106	3.26999e-82	1.54992e-81	81.4855	Positive PWAS beta	610	Increasing
Figure 4	a-d	F4_loess_curves	Age-grid LOESS fitted protein trajectories.	figure_source	figure9_metscore2_protein_loess_curves_source.tsv	1	creld2	58.85	0.0154253	36993	30	ok	CRELD2	0.0888106	3.26999e-82	1.54992e-81	81.4855	Positive PWAS beta	610	Increasing
Figure 4	a-d	F4_loess_curves	Age-grid LOESS fitted protein trajectories.	figure_source	figure9_metscore2_protein_loess_curves_source.tsv	1	creld2	59.3333	0.0170426	36993	30	ok	CRELD2	0.0888106	3.26999e-82	1.54992e-81	81.4855	Positive PWAS beta	610	Increasing
Figure 4	a-d	F4_loess_curves	Age-grid LOESS fitted protein trajectories.	figure_source	figure9_metscore2_protein_loess_curves_source.tsv	1	creld2	59.8167	0.0191453	36993	30	ok	CRELD2	0.0888106	3.26999e-82	1.54992e-81	81.4855	Positive PWAS beta	610	Increasing
Figure 4	a-d	F4_loess_curves	Age-grid LOESS fitted protein trajectories.	figure_source	figure9_metscore2_protein_loess_curves_source.tsv	1	creld2	60.3	0.0216418	36993	30	ok	CRELD2	0.0888106	3.26999e-82	1.54992e-81	81.4855	Positive PWAS beta	610	Increasing
Figure 4	a-d	F4_loess_curves	Age-grid LOESS fitted protein trajectories.	figure_source	figure9_metscore2_protein_loess_curves_source.tsv	1	creld2	60.7833	0.0244364	36993	30	ok	CRELD2	0.0888106	3.26999e-82	1.54992e-81	81.4855	Positive PWAS beta	610	Increasing
Figure 4	a-d	F4_loess_curves	Age-grid LOESS fitted protein trajectories.	figure_source	figure9_metscore2_protein_loess_curves_source.tsv	1	creld2	61.2667	0.0274707	36993	30	ok	CRELD2	0.0888106	3.26999e-82	1.54992e-81	81.4855	Positive PWAS beta	610	Increasing
Figure 4	a-d	F4_loess_curves	Age-grid LOESS fitted protein trajectories.	figure_source	figure9_metscore2_protein_loess_curves_source.tsv	1	creld2	61.75	0.0307164	36993	30	ok	CRELD2	0.0888106	3.26999e-82	1.54992e-81	81.4855	Positive PWAS beta	610	Increasing
Figure 4	a-d	F4_loess_curves	Age-grid LOESS fitted protein trajectories.	figure_source	figure9_metscore2_protein_loess_curves_source.tsv	1	creld2	62.2333	0.034162	36993	30	ok	CRELD2	0.0888106	3.26999e-82	1.54992e-81	81.4855	Positive PWAS beta	610	Increasing
Figure 4	a-d	F4_loess_curves	Age-grid LOESS fitted protein trajectories.	figure_source	figure9_metscore2_protein_loess_curves_source.tsv	1	creld2	62.7167	0.0378021	36993	30	ok	CRELD2	0.0888106	3.26999e-82	1.54992e-81	81.4855	Positive PWAS beta	610	Increasing
Figure 4	a-d	F4_loess_curves	Age-grid LOESS fitted protein trajectories.	figure_source	figure9_metscore2_protein_loess_curves_source.tsv	1	creld2	63.2	0.0416349	36993	30	ok	CRELD2	0.0888106	3.26999e-82	1.54992e-81	81.4855	Positive PWAS beta	610	Increasing
Figure 4	a-d	F4_loess_curves	Age-grid LOESS fitted protein trajectories.	figure_source	figure9_metscore2_protein_loess_curves_source.tsv	1	creld2	63.6833	0.0456648	36993	30	ok	CRELD2	0.0888106	3.26999e-82	1.54992e-81	81.4855	Positive PWAS beta	610	Increasing
Figure 4	a-d	F4_loess_curves	Age-grid LOESS fitted protein trajectories.	figure_source	figure9_metscore2_protein_loess_curves_source.tsv	1	creld2	64.1667	0.0499005	36993	30	ok	CRELD2	0.0888106	3.26999e-82	1.54992e-81	81.4855	Positive PWAS beta	610	Increasing
Figure 4	a-d	F4_loess_curves	Age-grid LOESS fitted protein trajectories.	figure_source	figure9_metscore2_protein_loess_curves_source.tsv	1	creld2	64.65	0.0543508	36993	30	ok	CRELD2	0.0888106	3.26999e-82	1.54992e-81	81.4855	Positive PWAS beta	610	Increasing
Figure 4	a-d	F4_loess_curves	Age-grid LOESS fitted protein trajectories.	figure_source	figure9_metscore2_protein_loess_curves_source.tsv	1	creld2	65.1333	0.0590243	36993	30	ok	CRELD2	0.0888106	3.26999e-82	1.54992e-81	81.4855	Positive PWAS beta	610	Increasing
Figure 4	a-d	F4_loess_curves	Age-grid LOESS fitted protein trajectories.	figure_source	figure9_metscore2_protein_loess_curves_source.tsv	1	creld2	65.6167	0.0639286	36993	30	ok	CRELD2	0.0888106	3.26999e-82	1.54992e-81	81.4855	Positive PWAS beta	610	Increasing
Figure 4	a-d	F4_loess_curves	Age-grid LOESS fitted protein trajectories.	figure_source	figure9_metscore2_protein_loess_curves_source.tsv	1	creld2	66.1	0.0690708	36993	30	ok	CRELD2	0.0888106	3.26999e-82	1.54992e-81	81.4855	Positive PWAS beta	610	Increasing
Figure 4	a-d	F4_loess_curves	Age-grid LOESS fitted protein trajectories.	figure_source	figure9_metscore2_protein_loess_curves_source.tsv	1	creld2	66.5833	0.0744567	36993	30	ok	CRELD2	0.0888106	3.26999e-82	1.54992e-81	81.4855	Positive PWAS beta	610	Increasing
Figure 4	a-d	F4_loess_curves	Age-grid LOESS fitted protein trajectories.	figure_source	figure9_metscore2_protein_loess_curves_source.tsv	1	creld2	67.0667	0.0800903	36993	30	ok	CRELD2	0.0888106	3.26999e-82	1.54992e-81	81.4855	Positive PWAS beta	610	Increasing
Figure 4	a-d	F4_loess_curves	Age-grid LOESS fitted protein trajectories.	figure_source	figure9_metscore2_protein_loess_curves_source.tsv	1	creld2	67.55	0.0859752	36993	30	ok	CRELD2	0.0888106	3.26999e-82	1.54992e-81	81.4855	Positive PWAS beta	610	Increasing
Figure 4	a-d	F4_loess_curves	Age-grid LOESS fitted protein trajectories.	figure_source	figure9_metscore2_protein_loess_curves_source.tsv	1	creld2	68.0333	0.0921154	36993	30	ok	CRELD2	0.0888106	3.26999e-82	1.54992e-81	81.4855	Positive PWAS beta	610	Increasing
Figure 4	a-d	F4_loess_curves	Age-grid LOESS fitted protein trajectories.	figure_source	figure9_metscore2_protein_loess_curves_source.tsv	1	creld2	68.5167	0.0985146	36993	30	ok	CRELD2	0.0888106	3.26999e-82	1.54992e-81	81.4855	Positive PWAS beta	610	Increasing
Figure 4	a-d	F4_loess_curves	Age-grid LOESS fitted protein trajectories.	figure_source	figure9_metscore2_protein_loess_curves_source.tsv	1	creld2	69	0.105177	36993	30	ok	CRELD2	0.0888106	3.26999e-82	1.54992e-81	81.4855	Positive PWAS beta	610	Increasing
Figure 4	a-d	F4_loess_curves	Age-grid LOESS fitted protein trajectories.	figure_source	figure9_metscore2_protein_loess_curves_source.tsv	1	crip2	40	-0.523424	36626	30	ok	CRIP2	0.136589	4.29531e-167	3.54698e-166	166.367	Positive PWAS beta	610	Increasing
Figure 4	a-d	F4_loess_curves	Age-grid LOESS fitted protein trajectories.	figure_source	figure9_metscore2_protein_loess_curves_source.tsv	1	crip2	40.4833	-0.51026	36626	30	ok	CRIP2	0.136589	4.29531e-167	3.54698e-166	166.367	Positive PWAS beta	610	Increasing
Figure 4	a-d	F4_loess_curves	Age-grid LOESS fitted protein trajectories.	figure_source	figure9_metscore2_protein_loess_curves_source.tsv	1	crip2	40.9667	-0.496907	36626	30	ok	CRIP2	0.136589	4.29531e-167	3.54698e-166	166.367	Positive PWAS beta	610	Increasing
Figure 4	a-d	F4_loess_curves	Age-grid LOESS fitted protein trajectories.	figure_source	figure9_metscore2_protein_loess_curves_source.tsv	1	crip2	41.45	-0.483366	36626	30	ok	CRIP2	0.136589	4.29531e-167	3.54698e-166	166.367	Positive PWAS beta	610	Increasing
Figure 4	a-d	F4_loess_curves	Age-grid LOESS fitted protein trajectories.	figure_source	figure9_metscore2_protein_loess_curves_source.tsv	1	crip2	41.9333	-0.469637	36626	30	ok	CRIP2	0.136589	4.29531e-167	3.54698e-166	166.367	Positive PWAS beta	610	Increasing
Figure 4	a-d	F4_loess_curves	Age-grid LOESS fitted protein trajectories.	figure_source	figure9_metscore2_protein_loess_curves_source.tsv	1	crip2	42.4167	-0.455717	36626	30	ok	CRIP2	0.136589	4.29531e-167	3.54698e-166	166.367	Positive PWAS beta	610	Increasing
Figure 4	a-d	F4_loess_curves	Age-grid LOESS fitted protein trajectories.	figure_source	figure9_metscore2_protein_loess_curves_source.tsv	1	crip2	42.9	-0.441608	36626	30	ok	CRIP2	0.136589	4.29531e-167	3.54698e-166	166.367	Positive PWAS beta	610	Increasing
Figure 4	a-d	F4_loess_curves	Age-grid LOESS fitted protein trajectories.	figure_source	figure9_metscore2_protein_loess_curves_source.tsv	1	crip2	43.3833	-0.427312	36626	30	ok	CRIP2	0.136589	4.29531e-167	3.54698e-166	166.367	Positive PWAS beta	610	Increasing
Figure 4	a-d	F4_loess_curves	Age-grid LOESS fitted protein trajectories.	figure_source	figure9_metscore2_protein_loess_curves_source.tsv	1	crip2	43.8667	-0.412832	36626	30	ok	CRIP2	0.136589	4.29531e-167	3.54698e-166	166.367	Positive PWAS beta	610	Increasing
Figure 4	a-d	F4_loess_curves	Age-grid LOESS fitted protein trajectories.	figure_source	figure9_metscore2_protein_loess_curves_source.tsv	1	crip2	44.35	-0.398171	36626	30	ok	CRIP2	0.136589	4.29531e-167	3.54698e-166	166.367	Positive PWAS beta	610	Increasing
Figure 4	a-d	F4_loess_curves	Age-grid LOESS fitted protein trajectories.	figure_source	figure9_metscore2_protein_loess_curves_source.tsv	1	crip2	44.8333	-0.383335	36626	30	ok	CRIP2	0.136589	4.29531e-167	3.54698e-166	166.367	Positive PWAS beta	610	Increasing
Figure 4	a-d	F4_loess_curves	Age-grid LOESS fitted protein trajectories.	figure_source	figure9_metscore2_protein_loess_curves_source.tsv	1	crip2	45.3167	-0.368331	36626	30	ok	CRIP2	0.136589	4.29531e-167	3.54698e-166	166.367	Positive PWAS beta	610	Increasing
Figure 4	a-d	F4_loess_curves	Age-grid LOESS fitted protein trajectories.	figure_source	figure9_metscore2_protein_loess_curves_source.tsv	1	crip2	45.8	-0.353167	36626	30	ok	CRIP2	0.136589	4.29531e-167	3.54698e-166	166.367	Positive PWAS beta	610	Increasing
Figure 4	a-d	F4_loess_curves	Age-grid LOESS fitted protein trajectories.	figure_source	figure9_metscore2_protein_loess_curves_source.tsv	1	crip2	46.2833	-0.337855	36626	30	ok	CRIP2	0.136589	4.29531e-167	3.54698e-166	166.367	Positive PWAS beta	610	Increasing
Figure 4	a-d	F4_loess_curves	Age-grid LOESS fitted protein trajectories.	figure_source	figure9_metscore2_protein_loess_curves_source.tsv	1	crip2	46.7667	-0.322403	36626	30	ok	CRIP2	0.136589	4.29531e-167	3.54698e-166	166.367	Positive PWAS beta	610	Increasing
Figure 4	a-d	F4_loess_curves	Age-grid LOESS fitted protein trajectories.	figure_source	figure9_metscore2_protein_loess_curves_source.tsv	1	crip2	47.25	-0.306819	36626	30	ok	CRIP2	0.136589	4.29531e-167	3.54698e-166	166.367	Positive PWAS beta	610	Increasing
Figure 4	a-d	F4_loess_curves	Age-grid LOESS fitted protein trajectories.	figure_source	figure9_metscore2_protein_loess_curves_source.tsv	1	crip2	47.7333	-0.291105	36626	30	ok	CRIP2	0.136589	4.29531e-167	3.54698e-166	166.367	Positive PWAS beta	610	Increasing
Figure 4	a-d	F4_loess_curves	Age-grid LOESS fitted protein trajectories.	figure_source	figure9_metscore2_protein_loess_curves_source.tsv	1	crip2	48.2167	-0.275258	36626	30	ok	CRIP2	0.136589	4.29531e-167	3.54698e-166	166.367	Positive PWAS beta	610	Increasing
Figure 4	a-d	F4_loess_curves	Age-grid LOESS fitted protein trajectories.	figure_source	figure9_metscore2_protein_loess_curves_source.tsv	1	crip2	48.7	-0.259264	36626	30	ok	CRIP2	0.136589	4.29531e-167	3.54698e-166	166.367	Positive PWAS beta	610	Increasing
Figure 4	a-d	F4_loess_curves	Age-grid LOESS fitted protein trajectories.	figure_source	figure9_metscore2_protein_loess_curves_source.tsv	1	crip2	49.1833	-0.243089	36626	30	ok	CRIP2	0.136589	4.29531e-167	3.54698e-166	166.367	Positive PWAS beta	610	Increasing
Figure 4	a-d	F4_loess_curves	Age-grid LOESS fitted protein trajectories.	figure_source	figure9_metscore2_protein_loess_curves_source.tsv	1	crip2	49.6667	-0.226666	36626	30	ok	CRIP2	0.136589	4.29531e-167	3.54698e-166	166.367	Positive PWAS beta	610	Increasing
Figure 4	a-d	F4_loess_curves	Age-grid LOESS fitted protein trajectories.	figure_source	figure9_metscore2_protein_loess_curves_source.tsv	1	crip2	50.15	-0.209887	36626	30	ok	CRIP2	0.136589	4.29531e-167	3.54698e-166	166.367	Positive PWAS beta	610	Increasing
Figure 4	a-d	F4_loess_curves	Age-grid LOESS fitted protein trajectories.	figure_source	figure9_metscore2_protein_loess_curves_source.tsv	1	crip2	50.6333	-0.192388	36626	30	ok	CRIP2	0.136589	4.29531e-167	3.54698e-166	166.367	Positive PWAS beta	610	Increasing
Figure 4	a-d	F4_loess_curves	Age-grid LOESS fitted protein trajectories.	figure_source	figure9_metscore2_protein_loess_curves_source.tsv	1	crip2	51.1167	-0.174249	36626	30	ok	CRIP2	0.136589	4.29531e-167	3.54698e-166	166.367	Positive PWAS beta	610	Increasing
Figure 4	a-d	F4_loess_curves	Age-grid LOESS fitted protein trajectories.	figure_source	figure9_metscore2_protein_loess_curves_source.tsv	1	crip2	51.6	-0.15632	36626	30	ok	CRIP2	0.136589	4.29531e-167	3.54698e-166	166.367	Positive PWAS beta	610	Increasing
Figure 4	a-d	F4_loess_curves	Age-grid LOESS fitted protein trajectories.	figure_source	figure9_metscore2_protein_loess_curves_source.tsv	1	crip2	52.0833	-0.138438	36626	30	ok	CRIP2	0.136589	4.29531e-167	3.54698e-166	166.367	Positive PWAS beta	610	Increasing
Figure 4	a-d	F4_loess_curves	Age-grid LOESS fitted protein trajectories.	figure_source	figure9_metscore2_protein_loess_curves_source.tsv	1	crip2	52.5667	-0.12075	36626	30	ok	CRIP2	0.136589	4.29531e-167	3.54698e-166	166.367	Positive PWAS beta	610	Increasing
Figure 4	a-d	F4_loess_curves	Age-grid LOESS fitted protein trajectories.	figure_source	figure9_metscore2_protein_loess_curves_source.tsv	1	crip2	53.05	-0.10391	36626	30	ok	CRIP2	0.136589	4.29531e-167	3.54698e-166	166.367	Positive PWAS beta	610	Increasing
Figure 4	a-d	F4_loess_curves	Age-grid LOESS fitted protein trajectories.	figure_source	figure9_metscore2_protein_loess_curves_source.tsv	1	crip2	53.5333	-0.0868976	36626	30	ok	CRIP2	0.136589	4.29531e-167	3.54698e-166	166.367	Positive PWAS beta	610	Increasing
Figure 4	a-d	F4_loess_curves	Age-grid LOESS fitted protein trajectories.	figure_source	figure9_metscore2_protein_loess_curves_source.tsv	1	crip2	54.0167	-0.0713591	36626	30	ok	CRIP2	0.136589	4.29531e-167	3.54698e-166	166.367	Positive PWAS beta	610	Increasing
Figure 4	a-d	F4_loess_curves	Age-grid LOESS fitted protein trajectories.	figure_source	figure9_metscore2_protein_loess_curves_source.tsv	1	crip2	54.5	-0.0554533	36626	30	ok	CRIP2	0.136589	4.29531e-167	3.54698e-166	166.367	Positive PWAS beta	610	Increasing
Figure 4	a-d	F4_loess_curves	Age-grid LOESS fitted protein trajectories.	figure_source	figure9_metscore2_protein_loess_curves_source.tsv	1	crip2	54.9833	-0.0412374	36626	30	ok	CRIP2	0.136589	4.29531e-167	3.54698e-166	166.367	Positive PWAS beta	610	Increasing
Figure 4	a-d	F4_loess_curves	Age-grid LOESS fitted protein trajectories.	figure_source	figure9_metscore2_protein_loess_curves_source.tsv	1	crip2	55.4667	-0.0265216	36626	30	ok	CRIP2	0.136589	4.29531e-167	3.54698e-166	166.367	Positive PWAS beta	610	Increasing
Figure 4	a-d	F4_loess_curves	Age-grid LOESS fitted protein trajectories.	figure_source	figure9_metscore2_protein_loess_curves_source.tsv	1	crip2	55.95	-0.0131824	36626	30	ok	CRIP2	0.136589	4.29531e-167	3.54698e-166	166.367	Positive PWAS beta	610	Increasing
Figure 4	a-d	F4_loess_curves	Age-grid LOESS fitted protein trajectories.	figure_source	figure9_metscore2_protein_loess_curves_source.tsv	1	crip2	56.4333	0.000866619	36626	30	ok	CRIP2	0.136589	4.29531e-167	3.54698e-166	166.367	Positive PWAS beta	610	Increasing
Figure 4	a-d	F4_loess_curves	Age-grid LOESS fitted protein trajectories.	figure_source	figure9_metscore2_protein_loess_curves_source.tsv	1	crip2	56.9167	0.0144342	36626	30	ok	CRIP2	0.136589	4.29531e-167	3.54698e-166	166.367	Positive PWAS beta	610	Increasing
Figure 4	a-d	F4_loess_curves	Age-grid LOESS fitted protein trajectories.	figure_source	figure9_metscore2_protein_loess_curves_source.tsv	1	crip2	57.4	0.0284382	36626	30	ok	CRIP2	0.136589	4.29531e-167	3.54698e-166	166.367	Positive PWAS beta	610	Increasing
Figure 4	a-d	F4_loess_curves	Age-grid LOESS fitted protein trajectories.	figure_source	figure9_metscore2_protein_loess_curves_source.tsv	1	crip2	57.8833	0.0423779	36626	30	ok	CRIP2	0.136589	4.29531e-167	3.54698e-166	166.367	Positive PWAS beta	610	Increasing
Figure 4	a-d	F4_loess_curves	Age-grid LOESS fitted protein trajectories.	figure_source	figure9_metscore2_protein_loess_curves_source.tsv	1	crip2	58.3667	0.0563561	36626	30	ok	CRIP2	0.136589	4.29531e-167	3.54698e-166	166.367	Positive PWAS beta	610	Increasing
Figure 4	a-d	F4_loess_curves	Age-grid LOESS fitted protein trajectories.	figure_source	figure9_metscore2_protein_loess_curves_source.tsv	1	crip2	58.85	0.0700568	36626	30	ok	CRIP2	0.136589	4.29531e-167	3.54698e-166	166.367	Positive PWAS beta	610	Increasing
Figure 4	a-d	F4_loess_curves	Age-grid LOESS fitted protein trajectories.	figure_source	figure9_metscore2_protein_loess_curves_source.tsv	1	crip2	59.3333	0.0834735	36626	30	ok	CRIP2	0.136589	4.29531e-167	3.54698e-166	166.367	Positive PWAS beta	610	Increasing
Figure 4	a-d	F4_loess_curves	Age-grid LOESS fitted protein trajectories.	figure_source	figure9_metscore2_protein_loess_curves_source.tsv	1	crip2	59.8167	0.0969515	36626	30	ok	CRIP2	0.136589	4.29531e-167	3.54698e-166	166.367	Positive PWAS beta	610	Increasing
Figure 4	a-d	F4_loess_curves	Age-grid LOESS fitted protein trajectories.	figure_source	figure9_metscore2_protein_loess_curves_source.tsv	1	crip2	60.3	0.110594	36626	30	ok	CRIP2	0.136589	4.29531e-167	3.54698e-166	166.367	Positive PWAS beta	610	Increasing
Figure 4	a-d	F4_loess_curves	Age-grid LOESS fitted protein trajectories.	figure_source	figure9_metscore2_protein_loess_curves_source.tsv	1	crip2	60.7833	0.124398	36626	30	ok	CRIP2	0.136589	4.29531e-167	3.54698e-166	166.367	Positive PWAS beta	610	Increasing
Figure 4	a-d	F4_loess_curves	Age-grid LOESS fitted protein trajectories.	figure_source	figure9_metscore2_protein_loess_curves_source.tsv	1	crip2	61.2667	0.138343	36626	30	ok	CRIP2	0.136589	4.29531e-167	3.54698e-166	166.367	Positive PWAS beta	610	Increasing
Figure 4	a-d	F4_loess_curves	Age-grid LOESS fitted protein trajectories.	figure_source	figure9_metscore2_protein_loess_curves_source.tsv	1	crip2	61.75	0.152417	36626	30	ok	CRIP2	0.136589	4.29531e-167	3.54698e-166	166.367	Positive PWAS beta	610	Increasing
Figure 4	a-d	F4_loess_curves	Age-grid LOESS fitted protein trajectories.	figure_source	figure9_metscore2_protein_loess_curves_source.tsv	1	crip2	62.2333	0.166614	36626	30	ok	CRIP2	0.136589	4.29531e-167	3.54698e-166	166.367	Positive PWAS beta	610	Increasing
Figure 4	a-d	F4_loess_curves	Age-grid LOESS fitted protein trajectories.	figure_source	figure9_metscore2_protein_loess_curves_source.tsv	1	crip2	62.7167	0.180931	36626	30	ok	CRIP2	0.136589	4.29531e-167	3.54698e-166	166.367	Positive PWAS beta	610	Increasing
Figure 4	a-d	F4_loess_curves	Age-grid LOESS fitted protein trajectories.	figure_source	figure9_metscore2_protein_loess_curves_source.tsv	1	crip2	63.2	0.195369	36626	30	ok	CRIP2	0.136589	4.29531e-167	3.54698e-166	166.367	Positive PWAS beta	610	Increasing
Figure 4	a-d	F4_loess_curves	Age-grid LOESS fitted protein trajectories.	figure_source	figure9_metscore2_protein_loess_curves_source.tsv	1	crip2	63.6833	0.209926	36626	30	ok	CRIP2	0.136589	4.29531e-167	3.54698e-166	166.367	Positive PWAS beta	610	Increasing
Figure 4	a-d	F4_loess_curves	Age-grid LOESS fitted protein trajectories.	figure_source	figure9_metscore2_protein_loess_curves_source.tsv	1	crip2	64.1667	0.224605	36626	30	ok	CRIP2	0.136589	4.29531e-167	3.54698e-166	166.367	Positive PWAS beta	610	Increasing
Figure 4	a-d	F4_loess_curves	Age-grid LOESS fitted protein trajectories.	figure_source	figure9_metscore2_protein_loess_curves_source.tsv	1	crip2	64.65	0.239408	36626	30	ok	CRIP2	0.136589	4.29531e-167	3.54698e-166	166.367	Positive PWAS beta	610	Increasing
Figure 4	a-d	F4_loess_curves	Age-grid LOESS fitted protein trajectories.	figure_source	figure9_metscore2_protein_loess_curves_source.tsv	1	crip2	65.1333	0.254335	36626	30	ok	CRIP2	0.136589	4.29531e-167	3.54698e-166	166.367	Positive PWAS beta	610	Increasing
Figure 4	a-d	F4_loess_curves	Age-grid LOESS fitted protein trajectories.	figure_source	figure9_metscore2_protein_loess_curves_source.tsv	1	crip2	65.6167	0.269388	36626	30	ok	CRIP2	0.136589	4.29531e-167	3.54698e-166	166.367	Positive PWAS beta	610	Increasing
Figure 4	a-d	F4_loess_curves	Age-grid LOESS fitted protein trajectories.	figure_source	figure9_metscore2_protein_loess_curves_source.tsv	1	crip2	66.1	0.284566	36626	30	ok	CRIP2	0.136589	4.29531e-167	3.54698e-166	166.367	Positive PWAS beta	610	Increasing
Figure 4	a-d	F4_loess_curves	Age-grid LOESS fitted protein trajectories.	figure_source	figure9_metscore2_protein_loess_curves_source.tsv	1	crip2	66.5833	0.299869	36626	30	ok	CRIP2	0.136589	4.29531e-167	3.54698e-166	166.367	Positive PWAS beta	610	Increasing
Figure 4	a-d	F4_loess_curves	Age-grid LOESS fitted protein trajectories.	figure_source	figure9_metscore2_protein_loess_curves_source.tsv	1	crip2	67.0667	0.315301	36626	30	ok	CRIP2	0.136589	4.29531e-167	3.54698e-166	166.367	Positive PWAS beta	610	Increasing
Figure 4	a-d	F4_loess_curves	Age-grid LOESS fitted protein trajectories.	figure_source	figure9_metscore2_protein_loess_curves_source.tsv	1	crip2	67.55	0.330867	36626	30	ok	CRIP2	0.136589	4.29531e-167	3.54698e-166	166.367	Positive PWAS beta	610	Increasing
Figure 4	a-d	F4_loess_curves	Age-grid LOESS fitted protein trajectories.	figure_source	figure9_metscore2_protein_loess_curves_source.tsv	1	crip2	68.0333	0.346573	36626	30	ok	CRIP2	0.136589	4.29531e-167	3.54698e-166	166.367	Positive PWAS beta	610	Increasing
Figure 4	a-d	F4_loess_curves	Age-grid LOESS fitted protein trajectories.	figure_source	figure9_metscore2_protein_loess_curves_source.tsv	1	crip2	68.5167	0.362427	36626	30	ok	CRIP2	0.136589	4.29531e-167	3.54698e-166	166.367	Positive PWAS beta	610	Increasing
Figure 4	a-d	F4_loess_curves	Age-grid LOESS fitted protein trajectories.	figure_source	figure9_metscore2_protein_loess_curves_source.tsv	1	crip2	69	0.378432	36626	30	ok	CRIP2	0.136589	4.29531e-167	3.54698e-166	166.367	Positive PWAS beta	610	Increasing
Figure 4	a-d	F4_loess_curves	Age-grid LOESS fitted protein trajectories.	figure_source	figure9_metscore2_protein_loess_curves_source.tsv	1	crtac1	40	-0.665055	37356	30	ok	CRTAC1	-0.0959869	6.24767e-88	3.07115e-87	87.2043	Negative PWAS beta	610	Increasing
Figure 4	a-d	F4_loess_curves	Age-grid LOESS fitted protein trajectories.	figure_source	figure9_metscore2_protein_loess_curves_source.tsv	1	crtac1	40.4833	-0.648838	37356	30	ok	CRTAC1	-0.0959869	6.24767e-88	3.07115e-87	87.2043	Negative PWAS beta	610	Increasing
Figure 4	a-d	F4_loess_curves	Age-grid LOESS fitted protein trajectories.	figure_source	figure9_metscore2_protein_loess_curves_source.tsv	1	crtac1	40.9667	-0.632173	37356	30	ok	CRTAC1	-0.0959869	6.24767e-88	3.07115e-87	87.2043	Negative PWAS beta	610	Increasing
Figure 4	a-d	F4_loess_curves	Age-grid LOESS fitted protein trajectories.	figure_source	figure9_metscore2_protein_loess_curves_source.tsv	1	crtac1	41.45	-0.61507	37356	30	ok	CRTAC1	-0.0959869	6.24767e-88	3.07115e-87	87.2043	Negative PWAS beta	610	Increasing
Figure 4	a-d	F4_loess_curves	Age-grid LOESS fitted protein trajectories.	figure_source	figure9_metscore2_protein_loess_curves_source.tsv	1	crtac1	41.9333	-0.597537	37356	30	ok	CRTAC1	-0.0959869	6.24767e-88	3.07115e-87	87.2043	Negative PWAS beta	610	Increasing
Figure 4	a-d	F4_loess_curves	Age-grid LOESS fitted protein trajectories.	figure_source	figure9_metscore2_protein_loess_curves_source.tsv	1	crtac1	42.4167	-0.579575	37356	30	ok	CRTAC1	-0.0959869	6.24767e-88	3.07115e-87	87.2043	Negative PWAS beta	610	Increasing
Figure 4	a-d	F4_loess_curves	Age-grid LOESS fitted protein trajectories.	figure_source	figure9_metscore2_protein_loess_curves_source.tsv	1	crtac1	42.9	-0.561187	37356	30	ok	CRTAC1	-0.0959869	6.24767e-88	3.07115e-87	87.2043	Negative PWAS beta	610	Increasing
Figure 4	a-d	F4_loess_curves	Age-grid LOESS fitted protein trajectories.	figure_source	figure9_metscore2_protein_loess_curves_source.tsv	1	crtac1	43.3833	-0.542376	37356	30	ok	CRTAC1	-0.0959869	6.24767e-88	3.07115e-87	87.2043	Negative PWAS beta	610	Increasing
Figure 4	a-d	F4_loess_curves	Age-grid LOESS fitted protein trajectories.	figure_source	figure9_metscore2_protein_loess_curves_source.tsv	1	crtac1	43.8667	-0.523146	37356	30	ok	CRTAC1	-0.0959869	6.24767e-88	3.07115e-87	87.2043	Negative PWAS beta	610	Increasing
Figure 4	a-d	F4_loess_curves	Age-grid LOESS fitted protein trajectories.	figure_source	figure9_metscore2_protein_loess_curves_source.tsv	1	crtac1	44.35	-0.503499	37356	30	ok	CRTAC1	-0.0959869	6.24767e-88	3.07115e-87	87.2043	Negative PWAS beta	610	Increasing
Figure 4	a-d	F4_loess_curves	Age-grid LOESS fitted protein trajectories.	figure_source	figure9_metscore2_protein_loess_curves_source.tsv	1	crtac1	44.8333	-0.483442	37356	30	ok	CRTAC1	-0.0959869	6.24767e-88	3.07115e-87	87.2043	Negative PWAS beta	610	Increasing
Figure 4	a-d	F4_loess_curves	Age-grid LOESS fitted protein trajectories.	figure_source	figure9_metscore2_protein_loess_curves_source.tsv	1	crtac1	45.3167	-0.462982	37356	30	ok	CRTAC1	-0.0959869	6.24767e-88	3.07115e-87	87.2043	Negative PWAS beta	610	Increasing
Figure 4	a-d	F4_loess_curves	Age-grid LOESS fitted protein trajectories.	figure_source	figure9_metscore2_protein_loess_curves_source.tsv	1	crtac1	45.8	-0.442129	37356	30	ok	CRTAC1	-0.0959869	6.24767e-88	3.07115e-87	87.2043	Negative PWAS beta	610	Increasing
Figure 4	a-d	F4_loess_curves	Age-grid LOESS fitted protein trajectories.	figure_source	figure9_metscore2_protein_loess_curves_source.tsv	1	crtac1	46.2833	-0.420891	37356	30	ok	CRTAC1	-0.0959869	6.24767e-88	3.07115e-87	87.2043	Negative PWAS beta	610	Increasing
Figure 4	a-d	F4_loess_curves	Age-grid LOESS fitted protein trajectories.	figure_source	figure9_metscore2_protein_loess_curves_source.tsv	1	crtac1	46.7667	-0.399277	37356	30	ok	CRTAC1	-0.0959869	6.24767e-88	3.07115e-87	87.2043	Negative PWAS beta	610	Increasing
Figure 4	a-d	F4_loess_curves	Age-grid LOESS fitted protein trajectories.	figure_source	figure9_metscore2_protein_loess_curves_source.tsv	1	crtac1	47.25	-0.377296	37356	30	ok	CRTAC1	-0.0959869	6.24767e-88	3.07115e-87	87.2043	Negative PWAS beta	610	Increasing
Figure 4	a-d	F4_loess_curves	Age-grid LOESS fitted protein trajectories.	figure_source	figure9_metscore2_protein_loess_curves_source.tsv	1	crtac1	47.7333	-0.354957	37356	30	ok	CRTAC1	-0.0959869	6.24767e-88	3.07115e-87	87.2043	Negative PWAS beta	610	Increasing
Figure 4	a-d	F4_loess_curves	Age-grid LOESS fitted protein trajectories.	figure_source	figure9_metscore2_protein_loess_curves_source.tsv	1	crtac1	48.2167	-0.332265	37356	30	ok	CRTAC1	-0.0959869	6.24767e-88	3.07115e-87	87.2043	Negative PWAS beta	610	Increasing
Figure 4	a-d	F4_loess_curves	Age-grid LOESS fitted protein trajectories.	figure_source	figure9_metscore2_protein_loess_curves_source.tsv	1	crtac1	48.7	-0.30922	37356	30	ok	CRTAC1	-0.0959869	6.24767e-88	3.07115e-87	87.2043	Negative PWAS beta	610	Increasing
Figure 4	a-d	F4_loess_curves	Age-grid LOESS fitted protein trajectories.	figure_source	figure9_metscore2_protein_loess_curves_source.tsv	1	crtac1	49.1833	-0.285821	37356	30	ok	CRTAC1	-0.0959869	6.24767e-88	3.07115e-87	87.2043	Negative PWAS beta	610	Increasing
Figure 4	a-d	F4_loess_curves	Age-grid LOESS fitted protein trajectories.	figure_source	figure9_metscore2_protein_loess_curves_source.tsv	1	crtac1	49.6667	-0.26207	37356	30	ok	CRTAC1	-0.0959869	6.24767e-88	3.07115e-87	87.2043	Negative PWAS beta	610	Increasing
Figure 4	a-d	F4_loess_curves	Age-grid LOESS fitted protein trajectories.	figure_source	figure9_metscore2_protein_loess_curves_source.tsv	1	crtac1	50.15	-0.238001	37356	30	ok	CRTAC1	-0.0959869	6.24767e-88	3.07115e-87	87.2043	Negative PWAS beta	610	Increasing
Figure 4	a-d	F4_loess_curves	Age-grid LOESS fitted protein trajectories.	figure_source	figure9_metscore2_protein_loess_curves_source.tsv	1	crtac1	50.6333	-0.213106	37356	30	ok	CRTAC1	-0.0959869	6.24767e-88	3.07115e-87	87.2043	Negative PWAS beta	610	Increasing
Figure 4	a-d	F4_loess_curves	Age-grid LOESS fitted protein trajectories.	figure_source	figure9_metscore2_protein_loess_curves_source.tsv	1	crtac1	51.1167	-0.187316	37356	30	ok	CRTAC1	-0.0959869	6.24767e-88	3.07115e-87	87.2043	Negative PWAS beta	610	Increasing
Figure 4	a-d	F4_loess_curves	Age-grid LOESS fitted protein trajectories.	figure_source	figure9_metscore2_protein_loess_curves_source.tsv	1	crtac1	51.6	-0.162132	37356	30	ok	CRTAC1	-0.0959869	6.24767e-88	3.07115e-87	87.2043	Negative PWAS beta	610	Increasing
Figure 4	a-d	F4_loess_curves	Age-grid LOESS fitted protein trajectories.	figure_source	figure9_metscore2_protein_loess_curves_source.tsv	1	crtac1	52.0833	-0.137282	37356	30	ok	CRTAC1	-0.0959869	6.24767e-88	3.07115e-87	87.2043	Negative PWAS beta	610	Increasing
Figure 4	a-d	F4_loess_curves	Age-grid LOESS fitted protein trajectories.	figure_source	figure9_metscore2_protein_loess_curves_source.tsv	1	crtac1	52.5667	-0.112468	37356	30	ok	CRTAC1	-0.0959869	6.24767e-88	3.07115e-87	87.2043	Negative PWAS beta	610	Increasing
Figure 4	a-d	F4_loess_curves	Age-grid LOESS fitted protein trajectories.	figure_source	figure9_metscore2_protein_loess_curves_source.tsv	1	crtac1	53.05	-0.0897931	37356	30	ok	CRTAC1	-0.0959869	6.24767e-88	3.07115e-87	87.2043	Negative PWAS beta	610	Increasing
Figure 4	a-d	F4_loess_curves	Age-grid LOESS fitted protein trajectories.	figure_source	figure9_metscore2_protein_loess_curves_source.tsv	1	crtac1	53.5333	-0.0659923	37356	30	ok	CRTAC1	-0.0959869	6.24767e-88	3.07115e-87	87.2043	Negative PWAS beta	610	Increasing
Figure 4	a-d	F4_loess_curves	Age-grid LOESS fitted protein trajectories.	figure_source	figure9_metscore2_protein_loess_curves_source.tsv	1	crtac1	54.0167	-0.0458055	37356	30	ok	CRTAC1	-0.0959869	6.24767e-88	3.07115e-87	87.2043	Negative PWAS beta	610	Increasing
Figure 4	a-d	F4_loess_curves	Age-grid LOESS fitted protein trajectories.	figure_source	figure9_metscore2_protein_loess_curves_source.tsv	1	crtac1	54.5	-0.023752	37356	30	ok	CRTAC1	-0.0959869	6.24767e-88	3.07115e-87	87.2043	Negative PWAS beta	610	Increasing
Figure 4	a-d	F4_loess_curves	Age-grid LOESS fitted protein trajectories.	figure_source	figure9_metscore2_protein_loess_curves_source.tsv	1	crtac1	54.9833	-0.00565055	37356	30	ok	CRTAC1	-0.0959869	6.24767e-88	3.07115e-87	87.2043	Negative PWAS beta	610	Increasing
Figure 4	a-d	F4_loess_curves	Age-grid LOESS fitted protein trajectories.	figure_source	figure9_metscore2_protein_loess_curves_source.tsv	1	crtac1	55.4667	0.0139573	37356	30	ok	CRTAC1	-0.0959869	6.24767e-88	3.07115e-87	87.2043	Negative PWAS beta	610	Increasing
Figure 4	a-d	F4_loess_curves	Age-grid LOESS fitted protein trajectories.	figure_source	figure9_metscore2_protein_loess_curves_source.tsv	1	crtac1	55.95	0.0310279	37356	30	ok	CRTAC1	-0.0959869	6.24767e-88	3.07115e-87	87.2043	Negative PWAS beta	610	Increasing
Figure 4	a-d	F4_loess_curves	Age-grid LOESS fitted protein trajectories.	figure_source	figure9_metscore2_protein_loess_curves_source.tsv	1	crtac1	56.4333	0.0483628	37356	30	ok	CRTAC1	-0.0959869	6.24767e-88	3.07115e-87	87.2043	Negative PWAS beta	610	Increasing
Figure 4	a-d	F4_loess_curves	Age-grid LOESS fitted protein trajectories.	figure_source	figure9_metscore2_protein_loess_curves_source.tsv	1	crtac1	56.9167	0.0648737	37356	30	ok	CRTAC1	-0.0959869	6.24767e-88	3.07115e-87	87.2043	Negative PWAS beta	610	Increasing
Figure 4	a-d	F4_loess_curves	Age-grid LOESS fitted protein trajectories.	figure_source	figure9_metscore2_protein_loess_curves_source.tsv	1	crtac1	57.4	0.080489	37356	30	ok	CRTAC1	-0.0959869	6.24767e-88	3.07115e-87	87.2043	Negative PWAS beta	610	Increasing
Figure 4	a-d	F4_loess_curves	Age-grid LOESS fitted protein trajectories.	figure_source	figure9_metscore2_protein_loess_curves_source.tsv	1	crtac1	57.8833	0.0959383	37356	30	ok	CRTAC1	-0.0959869	6.24767e-88	3.07115e-87	87.2043	Negative PWAS beta	610	Increasing
Figure 4	a-d	F4_loess_curves	Age-grid LOESS fitted protein trajectories.	figure_source	figure9_metscore2_protein_loess_curves_source.tsv	1	crtac1	58.3667	0.110267	37356	30	ok	CRTAC1	-0.0959869	6.24767e-88	3.07115e-87	87.2043	Negative PWAS beta	610	Increasing
Figure 4	a-d	F4_loess_curves	Age-grid LOESS fitted protein trajectories.	figure_source	figure9_metscore2_protein_loess_curves_source.tsv	1	crtac1	58.85	0.124595	37356	30	ok	CRTAC1	-0.0959869	6.24767e-88	3.07115e-87	87.2043	Negative PWAS beta	610	Increasing
Figure 4	a-d	F4_loess_curves	Age-grid LOESS fitted protein trajectories.	figure_source	figure9_metscore2_protein_loess_curves_source.tsv	1	crtac1	59.3333	0.138816	37356	30	ok	CRTAC1	-0.0959869	6.24767e-88	3.07115e-87	87.2043	Negative PWAS beta	610	Increasing
Figure 4	a-d	F4_loess_curves	Age-grid LOESS fitted protein trajectories.	figure_source	figure9_metscore2_protein_loess_curves_source.tsv	1	crtac1	59.8167	0.15271	37356	30	ok	CRTAC1	-0.0959869	6.24767e-88	3.07115e-87	87.2043	Negative PWAS beta	610	Increasing
Figure 4	a-d	F4_loess_curves	Age-grid LOESS fitted protein trajectories.	figure_source	figure9_metscore2_protein_loess_curves_source.tsv	1	crtac1	60.3	0.166254	37356	30	ok	CRTAC1	-0.0959869	6.24767e-88	3.07115e-87	87.2043	Negative PWAS beta	610	Increasing
Figure 4	a-d	F4_loess_curves	Age-grid LOESS fitted protein trajectories.	figure_source	figure9_metscore2_protein_loess_curves_source.tsv	1	crtac1	60.7833	0.179422	37356	30	ok	CRTAC1	-0.0959869	6.24767e-88	3.07115e-87	87.2043	Negative PWAS beta	610	Increasing
Figure 4	a-d	F4_loess_curves	Age-grid LOESS fitted protein trajectories.	figure_source	figure9_metscore2_protein_loess_curves_source.tsv	1	crtac1	61.2667	0.192201	37356	30	ok	CRTAC1	-0.0959869	6.24767e-88	3.07115e-87	87.2043	Negative PWAS beta	610	Increasing
Figure 4	a-d	F4_loess_curves	Age-grid LOESS fitted protein trajectories.	figure_source	figure9_metscore2_protein_loess_curves_source.tsv	1	crtac1	61.75	0.204589	37356	30	ok	CRTAC1	-0.0959869	6.24767e-88	3.07115e-87	87.2043	Negative PWAS beta	610	Increasing
Figure 4	a-d	F4_loess_curves	Age-grid LOESS fitted protein trajectories.	figure_source	figure9_metscore2_protein_loess_curves_source.tsv	1	crtac1	62.2333	0.216588	37356	30	ok	CRTAC1	-0.0959869	6.24767e-88	3.07115e-87	87.2043	Negative PWAS beta	610	Increasing
Figure 4	a-d	F4_loess_curves	Age-grid LOESS fitted protein trajectories.	figure_source	figure9_metscore2_protein_loess_curves_source.tsv	1	crtac1	62.7167	0.2282	37356	30	ok	CRTAC1	-0.0959869	6.24767e-88	3.07115e-87	87.2043	Negative PWAS beta	610	Increasing
Figure 4	a-d	F4_loess_curves	Age-grid LOESS fitted protein trajectories.	figure_source	figure9_metscore2_protein_loess_curves_source.tsv	1	crtac1	63.2	0.239423	37356	30	ok	CRTAC1	-0.0959869	6.24767e-88	3.07115e-87	87.2043	Negative PWAS beta	610	Increasing
Figure 4	a-d	F4_loess_curves	Age-grid LOESS fitted protein trajectories.	figure_source	figure9_metscore2_protein_loess_curves_source.tsv	1	crtac1	63.6833	0.250254	37356	30	ok	CRTAC1	-0.0959869	6.24767e-88	3.07115e-87	87.2043	Negative PWAS beta	610	Increasing
Figure 4	a-d	F4_loess_curves	Age-grid LOESS fitted protein trajectories.	figure_source	figure9_metscore2_protein_loess_curves_source.tsv	1	crtac1	64.1667	0.260693	37356	30	ok	CRTAC1	-0.0959869	6.24767e-88	3.07115e-87	87.2043	Negative PWAS beta	610	Increasing
Figure 4	a-d	F4_loess_curves	Age-grid LOESS fitted protein trajectories.	figure_source	figure9_metscore2_protein_loess_curves_source.tsv	1	crtac1	64.65	0.270735	37356	30	ok	CRTAC1	-0.0959869	6.24767e-88	3.07115e-87	87.2043	Negative PWAS beta	610	Increasing
Figure 4	a-d	F4_loess_curves	Age-grid LOESS fitted protein trajectories.	figure_source	figure9_metscore2_protein_loess_curves_source.tsv	1	crtac1	65.1333	0.280377	37356	30	ok	CRTAC1	-0.0959869	6.24767e-88	3.07115e-87	87.2043	Negative PWAS beta	610	Increasing
Figure 4	a-d	F4_loess_curves	Age-grid LOESS fitted protein trajectories.	figure_source	figure9_metscore2_protein_loess_curves_source.tsv	1	crtac1	65.6167	0.289617	37356	30	ok	CRTAC1	-0.0959869	6.24767e-88	3.07115e-87	87.2043	Negative PWAS beta	610	Increasing
Figure 4	a-d	F4_loess_curves	Age-grid LOESS fitted protein trajectories.	figure_source	figure9_metscore2_protein_loess_curves_source.tsv	1	crtac1	66.1	0.298452	37356	30	ok	CRTAC1	-0.0959869	6.24767e-88	3.07115e-87	87.2043	Negative PWAS beta	610	Increasing
Figure 4	a-d	F4_loess_curves	Age-grid LOESS fitted protein trajectories.	figure_source	figure9_metscore2_protein_loess_curves_source.tsv	1	crtac1	66.5833	0.306882	37356	30	ok	CRTAC1	-0.0959869	6.24767e-88	3.07115e-87	87.2043	Negative PWAS beta	610	Increasing
Figure 4	a-d	F4_loess_curves	Age-grid LOESS fitted protein trajectories.	figure_source	figure9_metscore2_protein_loess_curves_source.tsv	1	crtac1	67.0667	0.314909	37356	30	ok	CRTAC1	-0.0959869	6.24767e-88	3.07115e-87	87.2043	Negative PWAS beta	610	Increasing
Figure 4	a-d	F4_loess_curves	Age-grid LOESS fitted protein trajectories.	figure_source	figure9_metscore2_protein_loess_curves_source.tsv	1	crtac1	67.55	0.322534	37356	30	ok	CRTAC1	-0.0959869	6.24767e-88	3.07115e-87	87.2043	Negative PWAS beta	610	Increasing
Figure 4	a-d	F4_loess_curves	Age-grid LOESS fitted protein trajectories.	figure_source	figure9_metscore2_protein_loess_curves_source.tsv	1	crtac1	68.0333	0.329758	37356	30	ok	CRTAC1	-0.0959869	6.24767e-88	3.07115e-87	87.2043	Negative PWAS beta	610	Increasing
Figure 4	a-d	F4_loess_curves	Age-grid LOESS fitted protein trajectories.	figure_source	figure9_metscore2_protein_loess_curves_source.tsv	1	crtac1	68.5167	0.336578	37356	30	ok	CRTAC1	-0.0959869	6.24767e-88	3.07115e-87	87.2043	Negative PWAS beta	610	Increasing
Figure 4	a-d	F4_loess_curves	Age-grid LOESS fitted protein trajectories.	figure_source	figure9_metscore2_protein_loess_curves_source.tsv	1	crtac1	69	0.342993	37356	30	ok	CRTAC1	-0.0959869	6.24767e-88	3.07115e-87	87.2043	Negative PWAS beta	610	Increasing
Figure 4	a-d	F4_loess_curves	Age-grid LOESS fitted protein trajectories.	figure_source	figure9_metscore2_protein_loess_curves_source.tsv	1	crybb1	40	-0.0805565	32286	30	ok	CRYBB1	0.0354817	1.02054e-14	2.30432e-14	13.9912	Positive PWAS beta	610	Increasing
Figure 4	a-d	F4_loess_curves	Age-grid LOESS fitted protein trajectories.	figure_source	figure9_metscore2_protein_loess_curves_source.tsv	1	crybb1	40.4833	-0.0764774	32286	30	ok	CRYBB1	0.0354817	1.02054e-14	2.30432e-14	13.9912	Positive PWAS beta	610	Increasing
Figure 4	a-d	F4_loess_curves	Age-grid LOESS fitted protein trajectories.	figure_source	figure9_metscore2_protein_loess_curves_source.tsv	1	crybb1	40.9667	-0.0725319	32286	30	ok	CRYBB1	0.0354817	1.02054e-14	2.30432e-14	13.9912	Positive PWAS beta	610	Increasing
Figure 4	a-d	F4_loess_curves	Age-grid LOESS fitted protein trajectories.	figure_source	figure9_metscore2_protein_loess_curves_source.tsv	1	crybb1	41.45	-0.0687076	32286	30	ok	CRYBB1	0.0354817	1.02054e-14	2.30432e-14	13.9912	Positive PWAS beta	610	Increasing
Figure 4	a-d	F4_loess_curves	Age-grid LOESS fitted protein trajectories.	figure_source	figure9_metscore2_protein_loess_curves_source.tsv	1	crybb1	41.9333	-0.0649927	32286	30	ok	CRYBB1	0.0354817	1.02054e-14	2.30432e-14	13.9912	Positive PWAS beta	610	Increasing
Figure 4	a-d	F4_loess_curves	Age-grid LOESS fitted protein trajectories.	figure_source	figure9_metscore2_protein_loess_curves_source.tsv	1	crybb1	42.4167	-0.0613783	32286	30	ok	CRYBB1	0.0354817	1.02054e-14	2.30432e-14	13.9912	Positive PWAS beta	610	Increasing
Figure 4	a-d	F4_loess_curves	Age-grid LOESS fitted protein trajectories.	figure_source	figure9_metscore2_protein_loess_curves_source.tsv	1	crybb1	42.9	-0.057864	32286	30	ok	CRYBB1	0.0354817	1.02054e-14	2.30432e-14	13.9912	Positive PWAS beta	610	Increasing
Figure 4	a-d	F4_loess_curves	Age-grid LOESS fitted protein trajectories.	figure_source	figure9_metscore2_protein_loess_curves_source.tsv	1	crybb1	43.3833	-0.0544527	32286	30	ok	CRYBB1	0.0354817	1.02054e-14	2.30432e-14	13.9912	Positive PWAS beta	610	Increasing
Figure 4	a-d	F4_loess_curves	Age-grid LOESS fitted protein trajectories.	figure_source	figure9_metscore2_protein_loess_curves_source.tsv	1	crybb1	43.8667	-0.0511453	32286	30	ok	CRYBB1	0.0354817	1.02054e-14	2.30432e-14	13.9912	Positive PWAS beta	610	Increasing
Figure 4	a-d	F4_loess_curves	Age-grid LOESS fitted protein trajectories.	figure_source	figure9_metscore2_protein_loess_curves_source.tsv	1	crybb1	44.35	-0.0479421	32286	30	ok	CRYBB1	0.0354817	1.02054e-14	2.30432e-14	13.9912	Positive PWAS beta	610	Increasing
Figure 4	a-d	F4_loess_curves	Age-grid LOESS fitted protein trajectories.	figure_source	figure9_metscore2_protein_loess_curves_source.tsv	1	crybb1	44.8333	-0.0448431	32286	30	ok	CRYBB1	0.0354817	1.02054e-14	2.30432e-14	13.9912	Positive PWAS beta	610	Increasing
Figure 4	a-d	F4_loess_curves	Age-grid LOESS fitted protein trajectories.	figure_source	figure9_metscore2_protein_loess_curves_source.tsv	1	crybb1	45.3167	-0.0418487	32286	30	ok	CRYBB1	0.0354817	1.02054e-14	2.30432e-14	13.9912	Positive PWAS beta	610	Increasing
Figure 4	a-d	F4_loess_curves	Age-grid LOESS fitted protein trajectories.	figure_source	figure9_metscore2_protein_loess_curves_source.tsv	1	crybb1	45.8	-0.0389595	32286	30	ok	CRYBB1	0.0354817	1.02054e-14	2.30432e-14	13.9912	Positive PWAS beta	610	Increasing
Figure 4	a-d	F4_loess_curves	Age-grid LOESS fitted protein trajectories.	figure_source	figure9_metscore2_protein_loess_curves_source.tsv	1	crybb1	46.2833	-0.0361763	32286	30	ok	CRYBB1	0.0354817	1.02054e-14	2.30432e-14	13.9912	Positive PWAS beta	610	Increasing
Figure 4	a-d	F4_loess_curves	Age-grid LOESS fitted protein trajectories.	figure_source	figure9_metscore2_protein_loess_curves_source.tsv	1	crybb1	46.7667	-0.033503	32286	30	ok	CRYBB1	0.0354817	1.02054e-14	2.30432e-14	13.9912	Positive PWAS beta	610	Increasing
Figure 4	a-d	F4_loess_curves	Age-grid LOESS fitted protein trajectories.	figure_source	figure9_metscore2_protein_loess_curves_source.tsv	1	crybb1	47.25	-0.0309463	32286	30	ok	CRYBB1	0.0354817	1.02054e-14	2.30432e-14	13.9912	Positive PWAS beta	610	Increasing
Figure 4	a-d	F4_loess_curves	Age-grid LOESS fitted protein trajectories.	figure_source	figure9_metscore2_protein_loess_curves_source.tsv	1	crybb1	47.7333	-0.0285123	32286	30	ok	CRYBB1	0.0354817	1.02054e-14	2.30432e-14	13.9912	Positive PWAS beta	610	Increasing
Figure 4	a-d	F4_loess_curves	Age-grid LOESS fitted protein trajectories.	figure_source	figure9_metscore2_protein_loess_curves_source.tsv	1	crybb1	48.2167	-0.0262031	32286	30	ok	CRYBB1	0.0354817	1.02054e-14	2.30432e-14	13.9912	Positive PWAS beta	610	Increasing
Figure 4	a-d	F4_loess_curves	Age-grid LOESS fitted protein trajectories.	figure_source	figure9_metscore2_protein_loess_curves_source.tsv	1	crybb1	48.7	-0.0240097	32286	30	ok	CRYBB1	0.0354817	1.02054e-14	2.30432e-14	13.9912	Positive PWAS beta	610	Increasing
Figure 4	a-d	F4_loess_curves	Age-grid LOESS fitted protein trajectories.	figure_source	figure9_metscore2_protein_loess_curves_source.tsv	1	crybb1	49.1833	-0.0218965	32286	30	ok	CRYBB1	0.0354817	1.02054e-14	2.30432e-14	13.9912	Positive PWAS beta	610	Increasing
Figure 4	a-d	F4_loess_curves	Age-grid LOESS fitted protein trajectories.	figure_source	figure9_metscore2_protein_loess_curves_source.tsv	1	crybb1	49.6667	-0.019763	32286	30	ok	CRYBB1	0.0354817	1.02054e-14	2.30432e-14	13.9912	Positive PWAS beta	610	Increasing
Figure 4	a-d	F4_loess_curves	Age-grid LOESS fitted protein trajectories.	figure_source	figure9_metscore2_protein_loess_curves_source.tsv	1	crybb1	50.15	-0.0174015	32286	30	ok	CRYBB1	0.0354817	1.02054e-14	2.30432e-14	13.9912	Positive PWAS beta	610	Increasing
Figure 4	a-d	F4_loess_curves	Age-grid LOESS fitted protein trajectories.	figure_source	figure9_metscore2_protein_loess_curves_source.tsv	1	crybb1	50.6333	-0.014599	32286	30	ok	CRYBB1	0.0354817	1.02054e-14	2.30432e-14	13.9912	Positive PWAS beta	610	Increasing
Figure 4	a-d	F4_loess_curves	Age-grid LOESS fitted protein trajectories.	figure_source	figure9_metscore2_protein_loess_curves_source.tsv	1	crybb1	51.1167	-0.0117378	32286	30	ok	CRYBB1	0.0354817	1.02054e-14	2.30432e-14	13.9912	Positive PWAS beta	610	Increasing
Figure 4	a-d	F4_loess_curves	Age-grid LOESS fitted protein trajectories.	figure_source	figure9_metscore2_protein_loess_curves_source.tsv	1	crybb1	51.6	-0.00923369	32286	30	ok	CRYBB1	0.0354817	1.02054e-14	2.30432e-14	13.9912	Positive PWAS beta	610	Increasing
Figure 4	a-d	F4_loess_curves	Age-grid LOESS fitted protein trajectories.	figure_source	figure9_metscore2_protein_loess_curves_source.tsv	1	crybb1	52.0833	-0.00705393	32286	30	ok	CRYBB1	0.0354817	1.02054e-14	2.30432e-14	13.9912	Positive PWAS beta	610	Increasing
Figure 4	a-d	F4_loess_curves	Age-grid LOESS fitted protein trajectories.	figure_source	figure9_metscore2_protein_loess_curves_source.tsv	1	crybb1	52.5667	-0.00522014	32286	30	ok	CRYBB1	0.0354817	1.02054e-14	2.30432e-14	13.9912	Positive PWAS beta	610	Increasing
Figure 4	a-d	F4_loess_curves	Age-grid LOESS fitted protein trajectories.	figure_source	figure9_metscore2_protein_loess_curves_source.tsv	1	crybb1	53.05	-0.00380925	32286	30	ok	CRYBB1	0.0354817	1.02054e-14	2.30432e-14	13.9912	Positive PWAS beta	610	Increasing
Figure 4	a-d	F4_loess_curves	Age-grid LOESS fitted protein trajectories.	figure_source	figure9_metscore2_protein_loess_curves_source.tsv	1	crybb1	53.5333	-0.00192389	32286	30	ok	CRYBB1	0.0354817	1.02054e-14	2.30432e-14	13.9912	Positive PWAS beta	610	Increasing
Figure 4	a-d	F4_loess_curves	Age-grid LOESS fitted protein trajectories.	figure_source	figure9_metscore2_protein_loess_curves_source.tsv	1	crybb1	54.0167	-0.000836851	32286	30	ok	CRYBB1	0.0354817	1.02054e-14	2.30432e-14	13.9912	Positive PWAS beta	610	Increasing
Figure 4	a-d	F4_loess_curves	Age-grid LOESS fitted protein trajectories.	figure_source	figure9_metscore2_protein_loess_curves_source.tsv	1	crybb1	54.5	0.00123488	32286	30	ok	CRYBB1	0.0354817	1.02054e-14	2.30432e-14	13.9912	Positive PWAS beta	610	Increasing
Figure 4	a-d	F4_loess_curves	Age-grid LOESS fitted protein trajectories.	figure_source	figure9_metscore2_protein_loess_curves_source.tsv	1	crybb1	54.9833	0.00188395	32286	30	ok	CRYBB1	0.0354817	1.02054e-14	2.30432e-14	13.9912	Positive PWAS beta	610	Increasing
Figure 4	a-d	F4_loess_curves	Age-grid LOESS fitted protein trajectories.	figure_source	figure9_metscore2_protein_loess_curves_source.tsv	1	crybb1	55.4667	0.00349595	32286	30	ok	CRYBB1	0.0354817	1.02054e-14	2.30432e-14	13.9912	Positive PWAS beta	610	Increasing
Figure 4	a-d	F4_loess_curves	Age-grid LOESS fitted protein trajectories.	figure_source	figure9_metscore2_protein_loess_curves_source.tsv	1	crybb1	55.95	0.00329273	32286	30	ok	CRYBB1	0.0354817	1.02054e-14	2.30432e-14	13.9912	Positive PWAS beta	610	Increasing
Figure 4	a-d	F4_loess_curves	Age-grid LOESS fitted protein trajectories.	figure_source	figure9_metscore2_protein_loess_curves_source.tsv	1	crybb1	56.4333	0.00377614	32286	30	ok	CRYBB1	0.0354817	1.02054e-14	2.30432e-14	13.9912	Positive PWAS beta	610	Increasing
Figure 4	a-d	F4_loess_curves	Age-grid LOESS fitted protein trajectories.	figure_source	figure9_metscore2_protein_loess_curves_source.tsv	1	crybb1	56.9167	0.00264171	32286	30	ok	CRYBB1	0.0354817	1.02054e-14	2.30432e-14	13.9912	Positive PWAS beta	610	Increasing
Figure 4	a-d	F4_loess_curves	Age-grid LOESS fitted protein trajectories.	figure_source	figure9_metscore2_protein_loess_curves_source.tsv	1	crybb1	57.4	0.00216723	32286	30	ok	CRYBB1	0.0354817	1.02054e-14	2.30432e-14	13.9912	Positive PWAS beta	610	Increasing
Figure 4	a-d	F4_loess_curves	Age-grid LOESS fitted protein trajectories.	figure_source	figure9_metscore2_protein_loess_curves_source.tsv	1	crybb1	57.8833	0.00106048	32286	30	ok	CRYBB1	0.0354817	1.02054e-14	2.30432e-14	13.9912	Positive PWAS beta	610	Increasing
Figure 4	a-d	F4_loess_curves	Age-grid LOESS fitted protein trajectories.	figure_source	figure9_metscore2_protein_loess_curves_source.tsv	1	crybb1	58.3667	0.00045931	32286	30	ok	CRYBB1	0.0354817	1.02054e-14	2.30432e-14	13.9912	Positive PWAS beta	610	Increasing
Figure 4	a-d	F4_loess_curves	Age-grid LOESS fitted protein trajectories.	figure_source	figure9_metscore2_protein_loess_curves_source.tsv	1	crybb1	58.85	0.000329988	32286	30	ok	CRYBB1	0.0354817	1.02054e-14	2.30432e-14	13.9912	Positive PWAS beta	610	Increasing
Figure 4	a-d	F4_loess_curves	Age-grid LOESS fitted protein trajectories.	figure_source	figure9_metscore2_protein_loess_curves_source.tsv	1	crybb1	59.3333	0.00121935	32286	30	ok	CRYBB1	0.0354817	1.02054e-14	2.30432e-14	13.9912	Positive PWAS beta	610	Increasing
Figure 4	a-d	F4_loess_curves	Age-grid LOESS fitted protein trajectories.	figure_source	figure9_metscore2_protein_loess_curves_source.tsv	1	crybb1	59.8167	0.00263618	32286	30	ok	CRYBB1	0.0354817	1.02054e-14	2.30432e-14	13.9912	Positive PWAS beta	610	Increasing
Figure 4	a-d	F4_loess_curves	Age-grid LOESS fitted protein trajectories.	figure_source	figure9_metscore2_protein_loess_curves_source.tsv	1	crybb1	60.3	0.00427797	32286	30	ok	CRYBB1	0.0354817	1.02054e-14	2.30432e-14	13.9912	Positive PWAS beta	610	Increasing
Figure 4	a-d	F4_loess_curves	Age-grid LOESS fitted protein trajectories.	figure_source	figure9_metscore2_protein_loess_curves_source.tsv	1	crybb1	60.7833	0.00603515	32286	30	ok	CRYBB1	0.0354817	1.02054e-14	2.30432e-14	13.9912	Positive PWAS beta	610	Increasing
Figure 4	a-d	F4_loess_curves	Age-grid LOESS fitted protein trajectories.	figure_source	figure9_metscore2_protein_loess_curves_source.tsv	1	crybb1	61.2667	0.00787686	32286	30	ok	CRYBB1	0.0354817	1.02054e-14	2.30432e-14	13.9912	Positive PWAS beta	610	Increasing
Figure 4	a-d	F4_loess_curves	Age-grid LOESS fitted protein trajectories.	figure_source	figure9_metscore2_protein_loess_curves_source.tsv	1	crybb1	61.75	0.00980256	32286	30	ok	CRYBB1	0.0354817	1.02054e-14	2.30432e-14	13.9912	Positive PWAS beta	610	Increasing
Figure 4	a-d	F4_loess_curves	Age-grid LOESS fitted protein trajectories.	figure_source	figure9_metscore2_protein_loess_curves_source.tsv	1	crybb1	62.2333	0.0118223	32286	30	ok	CRYBB1	0.0354817	1.02054e-14	2.30432e-14	13.9912	Positive PWAS beta	610	Increasing
Figure 4	a-d	F4_loess_curves	Age-grid LOESS fitted protein trajectories.	figure_source	figure9_metscore2_protein_loess_curves_source.tsv	1	crybb1	62.7167	0.0139462	32286	30	ok	CRYBB1	0.0354817	1.02054e-14	2.30432e-14	13.9912	Positive PWAS beta	610	Increasing
Figure 4	a-d	F4_loess_curves	Age-grid LOESS fitted protein trajectories.	figure_source	figure9_metscore2_protein_loess_curves_source.tsv	1	crybb1	63.2	0.0161828	32286	30	ok	CRYBB1	0.0354817	1.02054e-14	2.30432e-14	13.9912	Positive PWAS beta	610	Increasing
Figure 4	a-d	F4_loess_curves	Age-grid LOESS fitted protein trajectories.	figure_source	figure9_metscore2_protein_loess_curves_source.tsv	1	crybb1	63.6833	0.0185427	32286	30	ok	CRYBB1	0.0354817	1.02054e-14	2.30432e-14	13.9912	Positive PWAS beta	610	Increasing
Figure 4	a-d	F4_loess_curves	Age-grid LOESS fitted protein trajectories.	figure_source	figure9_metscore2_protein_loess_curves_source.tsv	1	crybb1	64.1667	0.0210367	32286	30	ok	CRYBB1	0.0354817	1.02054e-14	2.30432e-14	13.9912	Positive PWAS beta	610	Increasing
Figure 4	a-d	F4_loess_curves	Age-grid LOESS fitted protein trajectories.	figure_source	figure9_metscore2_protein_loess_curves_source.tsv	1	crybb1	64.65	0.0236745	32286	30	ok	CRYBB1	0.0354817	1.02054e-14	2.30432e-14	13.9912	Positive PWAS beta	610	Increasing
Figure 4	a-d	F4_loess_curves	Age-grid LOESS fitted protein trajectories.	figure_source	figure9_metscore2_protein_loess_curves_source.tsv	1	crybb1	65.1333	0.0264645	32286	30	ok	CRYBB1	0.0354817	1.02054e-14	2.30432e-14	13.9912	Positive PWAS beta	610	Increasing
Figure 4	a-d	F4_loess_curves	Age-grid LOESS fitted protein trajectories.	figure_source	figure9_metscore2_protein_loess_curves_source.tsv	1	crybb1	65.6167	0.0294124	32286	30	ok	CRYBB1	0.0354817	1.02054e-14	2.30432e-14	13.9912	Positive PWAS beta	610	Increasing
Figure 4	a-d	F4_loess_curves	Age-grid LOESS fitted protein trajectories.	figure_source	figure9_metscore2_protein_loess_curves_source.tsv	1	crybb1	66.1	0.0325212	32286	30	ok	CRYBB1	0.0354817	1.02054e-14	2.30432e-14	13.9912	Positive PWAS beta	610	Increasing
Figure 4	a-d	F4_loess_curves	Age-grid LOESS fitted protein trajectories.	figure_source	figure9_metscore2_protein_loess_curves_source.tsv	1	crybb1	66.5833	0.0357907	32286	30	ok	CRYBB1	0.0354817	1.02054e-14	2.30432e-14	13.9912	Positive PWAS beta	610	Increasing
Figure 4	a-d	F4_loess_curves	Age-grid LOESS fitted protein trajectories.	figure_source	figure9_metscore2_protein_loess_curves_source.tsv	1	crybb1	67.0667	0.039217	32286	30	ok	CRYBB1	0.0354817	1.02054e-14	2.30432e-14	13.9912	Positive PWAS beta	610	Increasing
Figure 4	a-d	F4_loess_curves	Age-grid LOESS fitted protein trajectories.	figure_source	figure9_metscore2_protein_loess_curves_source.tsv	1	crybb1	67.55	0.0427938	32286	30	ok	CRYBB1	0.0354817	1.02054e-14	2.30432e-14	13.9912	Positive PWAS beta	610	Increasing
Figure 4	a-d	F4_loess_curves	Age-grid LOESS fitted protein trajectories.	figure_source	figure9_metscore2_protein_loess_curves_source.tsv	1	crybb1	68.0333	0.0465127	32286	30	ok	CRYBB1	0.0354817	1.02054e-14	2.30432e-14	13.9912	Positive PWAS beta	610	Increasing
Figure 4	a-d	F4_loess_curves	Age-grid LOESS fitted protein trajectories.	figure_source	figure9_metscore2_protein_loess_curves_source.tsv	1	crybb1	68.5167	0.0503648	32286	30	ok	CRYBB1	0.0354817	1.02054e-14	2.30432e-14	13.9912	Positive PWAS beta	610	Increasing
Figure 4	a-d	F4_loess_curves	Age-grid LOESS fitted protein trajectories.	figure_source	figure9_metscore2_protein_loess_curves_source.tsv	1	crybb1	69	0.0543429	32286	30	ok	CRYBB1	0.0354817	1.02054e-14	2.30432e-14	13.9912	Positive PWAS beta	610	Increasing
Figure 4	a-d	F4_loess_curves	Age-grid LOESS fitted protein trajectories.	figure_source	figure9_metscore2_protein_loess_curves_source.tsv	1	csf1r	40	-0.144419	32315	30	ok	CSF1R	0.110897	1.29156e-119	7.76265e-119	118.889	Positive PWAS beta	610	Increasing
Figure 4	a-d	F4_loess_curves	Age-grid LOESS fitted protein trajectories.	figure_source	figure9_metscore2_protein_loess_curves_source.tsv	1	csf1r	40.4833	-0.148618	32315	30	ok	CSF1R	0.110897	1.29156e-119	7.76265e-119	118.889	Positive PWAS beta	610	Increasing
Figure 4	a-d	F4_loess_curves	Age-grid LOESS fitted protein trajectories.	figure_source	figure9_metscore2_protein_loess_curves_source.tsv	1	csf1r	40.9667	-0.152034	32315	30	ok	CSF1R	0.110897	1.29156e-119	7.76265e-119	118.889	Positive PWAS beta	610	Increasing
Figure 4	a-d	F4_loess_curves	Age-grid LOESS fitted protein trajectories.	figure_source	figure9_metscore2_protein_loess_curves_source.tsv	1	csf1r	41.45	-0.154676	32315	30	ok	CSF1R	0.110897	1.29156e-119	7.76265e-119	118.889	Positive PWAS beta	610	Increasing
Figure 4	a-d	F4_loess_curves	Age-grid LOESS fitted protein trajectories.	figure_source	figure9_metscore2_protein_loess_curves_source.tsv	1	csf1r	41.9333	-0.156555	32315	30	ok	CSF1R	0.110897	1.29156e-119	7.76265e-119	118.889	Positive PWAS beta	610	Increasing
Figure 4	a-d	F4_loess_curves	Age-grid LOESS fitted protein trajectories.	figure_source	figure9_metscore2_protein_loess_curves_source.tsv	1	csf1r	42.4167	-0.157688	32315	30	ok	CSF1R	0.110897	1.29156e-119	7.76265e-119	118.889	Positive PWAS beta	610	Increasing
Figure 4	a-d	F4_loess_curves	Age-grid LOESS fitted protein trajectories.	figure_source	figure9_metscore2_protein_loess_curves_source.tsv	1	csf1r	42.9	-0.158091	32315	30	ok	CSF1R	0.110897	1.29156e-119	7.76265e-119	118.889	Positive PWAS beta	610	Increasing
Figure 4	a-d	F4_loess_curves	Age-grid LOESS fitted protein trajectories.	figure_source	figure9_metscore2_protein_loess_curves_source.tsv	1	csf1r	43.3833	-0.157784	32315	30	ok	CSF1R	0.110897	1.29156e-119	7.76265e-119	118.889	Positive PWAS beta	610	Increasing
Figure 4	a-d	F4_loess_curves	Age-grid LOESS fitted protein trajectories.	figure_source	figure9_metscore2_protein_loess_curves_source.tsv	1	csf1r	43.8667	-0.15678	32315	30	ok	CSF1R	0.110897	1.29156e-119	7.76265e-119	118.889	Positive PWAS beta	610	Increasing
Figure 4	a-d	F4_loess_curves	Age-grid LOESS fitted protein trajectories.	figure_source	figure9_metscore2_protein_loess_curves_source.tsv	1	csf1r	44.35	-0.155091	32315	30	ok	CSF1R	0.110897	1.29156e-119	7.76265e-119	118.889	Positive PWAS beta	610	Increasing
Figure 4	a-d	F4_loess_curves	Age-grid LOESS fitted protein trajectories.	figure_source	figure9_metscore2_protein_loess_curves_source.tsv	1	csf1r	44.8333	-0.152726	32315	30	ok	CSF1R	0.110897	1.29156e-119	7.76265e-119	118.889	Positive PWAS beta	610	Increasing
Figure 4	a-d	F4_loess_curves	Age-grid LOESS fitted protein trajectories.	figure_source	figure9_metscore2_protein_loess_curves_source.tsv	1	csf1r	45.3167	-0.149689	32315	30	ok	CSF1R	0.110897	1.29156e-119	7.76265e-119	118.889	Positive PWAS beta	610	Increasing
Figure 4	a-d	F4_loess_curves	Age-grid LOESS fitted protein trajectories.	figure_source	figure9_metscore2_protein_loess_curves_source.tsv	1	csf1r	45.8	-0.145985	32315	30	ok	CSF1R	0.110897	1.29156e-119	7.76265e-119	118.889	Positive PWAS beta	610	Increasing
Figure 4	a-d	F4_loess_curves	Age-grid LOESS fitted protein trajectories.	figure_source	figure9_metscore2_protein_loess_curves_source.tsv	1	csf1r	46.2833	-0.141618	32315	30	ok	CSF1R	0.110897	1.29156e-119	7.76265e-119	118.889	Positive PWAS beta	610	Increasing
Figure 4	a-d	F4_loess_curves	Age-grid LOESS fitted protein trajectories.	figure_source	figure9_metscore2_protein_loess_curves_source.tsv	1	csf1r	46.7667	-0.136588	32315	30	ok	CSF1R	0.110897	1.29156e-119	7.76265e-119	118.889	Positive PWAS beta	610	Increasing
Figure 4	a-d	F4_loess_curves	Age-grid LOESS fitted protein trajectories.	figure_source	figure9_metscore2_protein_loess_curves_source.tsv	1	csf1r	47.25	-0.13089	32315	30	ok	CSF1R	0.110897	1.29156e-119	7.76265e-119	118.889	Positive PWAS beta	610	Increasing
Figure 4	a-d	F4_loess_curves	Age-grid LOESS fitted protein trajectories.	figure_source	figure9_metscore2_protein_loess_curves_source.tsv	1	csf1r	47.7333	-0.124509	32315	30	ok	CSF1R	0.110897	1.29156e-119	7.76265e-119	118.889	Positive PWAS beta	610	Increasing
Figure 4	a-d	F4_loess_curves	Age-grid LOESS fitted protein trajectories.	figure_source	figure9_metscore2_protein_loess_curves_source.tsv	1	csf1r	48.2167	-0.117413	32315	30	ok	CSF1R	0.110897	1.29156e-119	7.76265e-119	118.889	Positive PWAS beta	610	Increasing
Figure 4	a-d	F4_loess_curves	Age-grid LOESS fitted protein trajectories.	figure_source	figure9_metscore2_protein_loess_curves_source.tsv	1	csf1r	48.7	-0.109547	32315	30	ok	CSF1R	0.110897	1.29156e-119	7.76265e-119	118.889	Positive PWAS beta	610	Increasing
Figure 4	a-d	F4_loess_curves	Age-grid LOESS fitted protein trajectories.	figure_source	figure9_metscore2_protein_loess_curves_source.tsv	1	csf1r	49.1833	-0.100816	32315	30	ok	CSF1R	0.110897	1.29156e-119	7.76265e-119	118.889	Positive PWAS beta	610	Increasing
Figure 4	a-d	F4_loess_curves	Age-grid LOESS fitted protein trajectories.	figure_source	figure9_metscore2_protein_loess_curves_source.tsv	1	csf1r	49.6667	-0.0911052	32315	30	ok	CSF1R	0.110897	1.29156e-119	7.76265e-119	118.889	Positive PWAS beta	610	Increasing
Figure 4	a-d	F4_loess_curves	Age-grid LOESS fitted protein trajectories.	figure_source	figure9_metscore2_protein_loess_curves_source.tsv	1	csf1r	50.15	-0.0804058	32315	30	ok	CSF1R	0.110897	1.29156e-119	7.76265e-119	118.889	Positive PWAS beta	610	Increasing
Figure 4	a-d	F4_loess_curves	Age-grid LOESS fitted protein trajectories.	figure_source	figure9_metscore2_protein_loess_curves_source.tsv	1	csf1r	50.6333	-0.0690335	32315	30	ok	CSF1R	0.110897	1.29156e-119	7.76265e-119	118.889	Positive PWAS beta	610	Increasing
Figure 4	a-d	F4_loess_curves	Age-grid LOESS fitted protein trajectories.	figure_source	figure9_metscore2_protein_loess_curves_source.tsv	1	csf1r	51.1167	-0.0579122	32315	30	ok	CSF1R	0.110897	1.29156e-119	7.76265e-119	118.889	Positive PWAS beta	610	Increasing
Figure 4	a-d	F4_loess_curves	Age-grid LOESS fitted protein trajectories.	figure_source	figure9_metscore2_protein_loess_curves_source.tsv	1	csf1r	51.6	-0.0471122	32315	30	ok	CSF1R	0.110897	1.29156e-119	7.76265e-119	118.889	Positive PWAS beta	610	Increasing
Figure 4	a-d	F4_loess_curves	Age-grid LOESS fitted protein trajectories.	figure_source	figure9_metscore2_protein_loess_curves_source.tsv	1	csf1r	52.0833	-0.0369311	32315	30	ok	CSF1R	0.110897	1.29156e-119	7.76265e-119	118.889	Positive PWAS beta	610	Increasing
Figure 4	a-d	F4_loess_curves	Age-grid LOESS fitted protein trajectories.	figure_source	figure9_metscore2_protein_loess_curves_source.tsv	1	csf1r	52.5667	-0.0265728	32315	30	ok	CSF1R	0.110897	1.29156e-119	7.76265e-119	118.889	Positive PWAS beta	610	Increasing
Figure 4	a-d	F4_loess_curves	Age-grid LOESS fitted protein trajectories.	figure_source	figure9_metscore2_protein_loess_curves_source.tsv	1	csf1r	53.05	-0.0166326	32315	30	ok	CSF1R	0.110897	1.29156e-119	7.76265e-119	118.889	Positive PWAS beta	610	Increasing
Figure 4	a-d	F4_loess_curves	Age-grid LOESS fitted protein trajectories.	figure_source	figure9_metscore2_protein_loess_curves_source.tsv	1	csf1r	53.5333	-0.00622749	32315	30	ok	CSF1R	0.110897	1.29156e-119	7.76265e-119	118.889	Positive PWAS beta	610	Increasing
Figure 4	a-d	F4_loess_curves	Age-grid LOESS fitted protein trajectories.	figure_source	figure9_metscore2_protein_loess_curves_source.tsv	1	csf1r	54.0167	0.00358477	32315	30	ok	CSF1R	0.110897	1.29156e-119	7.76265e-119	118.889	Positive PWAS beta	610	Increasing
Figure 4	a-d	F4_loess_curves	Age-grid LOESS fitted protein trajectories.	figure_source	figure9_metscore2_protein_loess_curves_source.tsv	1	csf1r	54.5	0.0135985	32315	30	ok	CSF1R	0.110897	1.29156e-119	7.76265e-119	118.889	Positive PWAS beta	610	Increasing
Figure 4	a-d	F4_loess_curves	Age-grid LOESS fitted protein trajectories.	figure_source	figure9_metscore2_protein_loess_curves_source.tsv	1	csf1r	54.9833	0.0225019	32315	30	ok	CSF1R	0.110897	1.29156e-119	7.76265e-119	118.889	Positive PWAS beta	610	Increasing
Figure 4	a-d	F4_loess_curves	Age-grid LOESS fitted protein trajectories.	figure_source	figure9_metscore2_protein_loess_curves_source.tsv	1	csf1r	55.4667	0.0309815	32315	30	ok	CSF1R	0.110897	1.29156e-119	7.76265e-119	118.889	Positive PWAS beta	610	Increasing
Figure 4	a-d	F4_loess_curves	Age-grid LOESS fitted protein trajectories.	figure_source	figure9_metscore2_protein_loess_curves_source.tsv	1	csf1r	55.95	0.0378617	32315	30	ok	CSF1R	0.110897	1.29156e-119	7.76265e-119	118.889	Positive PWAS beta	610	Increasing
Figure 4	a-d	F4_loess_curves	Age-grid LOESS fitted protein trajectories.	figure_source	figure9_metscore2_protein_loess_curves_source.tsv	1	csf1r	56.4333	0.0442423	32315	30	ok	CSF1R	0.110897	1.29156e-119	7.76265e-119	118.889	Positive PWAS beta	610	Increasing
Figure 4	a-d	F4_loess_curves	Age-grid LOESS fitted protein trajectories.	figure_source	figure9_metscore2_protein_loess_curves_source.tsv	1	csf1r	56.9167	0.0490708	32315	30	ok	CSF1R	0.110897	1.29156e-119	7.76265e-119	118.889	Positive PWAS beta	610	Increasing
Figure 4	a-d	F4_loess_curves	Age-grid LOESS fitted protein trajectories.	figure_source	figure9_metscore2_protein_loess_curves_source.tsv	1	csf1r	57.4	0.0534669	32315	30	ok	CSF1R	0.110897	1.29156e-119	7.76265e-119	118.889	Positive PWAS beta	610	Increasing
Figure 4	a-d	F4_loess_curves	Age-grid LOESS fitted protein trajectories.	figure_source	figure9_metscore2_protein_loess_curves_source.tsv	1	csf1r	57.8833	0.0562499	32315	30	ok	CSF1R	0.110897	1.29156e-119	7.76265e-119	118.889	Positive PWAS beta	610	Increasing
Figure 4	a-d	F4_loess_curves	Age-grid LOESS fitted protein trajectories.	figure_source	figure9_metscore2_protein_loess_curves_source.tsv	1	csf1r	58.3667	0.0587142	32315	30	ok	CSF1R	0.110897	1.29156e-119	7.76265e-119	118.889	Positive PWAS beta	610	Increasing
Figure 4	a-d	F4_loess_curves	Age-grid LOESS fitted protein trajectories.	figure_source	figure9_metscore2_protein_loess_curves_source.tsv	1	csf1r	58.85	0.0593621	32315	30	ok	CSF1R	0.110897	1.29156e-119	7.76265e-119	118.889	Positive PWAS beta	610	Increasing
Figure 4	a-d	F4_loess_curves	Age-grid LOESS fitted protein trajectories.	figure_source	figure9_metscore2_protein_loess_curves_source.tsv	1	csf1r	59.3333	0.0591429	32315	30	ok	CSF1R	0.110897	1.29156e-119	7.76265e-119	118.889	Positive PWAS beta	610	Increasing
Figure 4	a-d	F4_loess_curves	Age-grid LOESS fitted protein trajectories.	figure_source	figure9_metscore2_protein_loess_curves_source.tsv	1	csf1r	59.8167	0.0594205	32315	30	ok	CSF1R	0.110897	1.29156e-119	7.76265e-119	118.889	Positive PWAS beta	610	Increasing
Figure 4	a-d	F4_loess_curves	Age-grid LOESS fitted protein trajectories.	figure_source	figure9_metscore2_protein_loess_curves_source.tsv	1	csf1r	60.3	0.0601707	32315	30	ok	CSF1R	0.110897	1.29156e-119	7.76265e-119	118.889	Positive PWAS beta	610	Increasing
Figure 4	a-d	F4_loess_curves	Age-grid LOESS fitted protein trajectories.	figure_source	figure9_metscore2_protein_loess_curves_source.tsv	1	csf1r	60.7833	0.0611841	32315	30	ok	CSF1R	0.110897	1.29156e-119	7.76265e-119	118.889	Positive PWAS beta	610	Increasing
Figure 4	a-d	F4_loess_curves	Age-grid LOESS fitted protein trajectories.	figure_source	figure9_metscore2_protein_loess_curves_source.tsv	1	csf1r	61.2667	0.0622956	32315	30	ok	CSF1R	0.110897	1.29156e-119	7.76265e-119	118.889	Positive PWAS beta	610	Increasing
Figure 4	a-d	F4_loess_curves	Age-grid LOESS fitted protein trajectories.	figure_source	figure9_metscore2_protein_loess_curves_source.tsv	1	csf1r	61.75	0.0633961	32315	30	ok	CSF1R	0.110897	1.29156e-119	7.76265e-119	118.889	Positive PWAS beta	610	Increasing
Figure 4	a-d	F4_loess_curves	Age-grid LOESS fitted protein trajectories.	figure_source	figure9_metscore2_protein_loess_curves_source.tsv	1	csf1r	62.2333	0.0644157	32315	30	ok	CSF1R	0.110897	1.29156e-119	7.76265e-119	118.889	Positive PWAS beta	610	Increasing
Figure 4	a-d	F4_loess_curves	Age-grid LOESS fitted protein trajectories.	figure_source	figure9_metscore2_protein_loess_curves_source.tsv	1	csf1r	62.7167	0.065312	32315	30	ok	CSF1R	0.110897	1.29156e-119	7.76265e-119	118.889	Positive PWAS beta	610	Increasing
Figure 4	a-d	F4_loess_curves	Age-grid LOESS fitted protein trajectories.	figure_source	figure9_metscore2_protein_loess_curves_source.tsv	1	csf1r	63.2	0.0660611	32315	30	ok	CSF1R	0.110897	1.29156e-119	7.76265e-119	118.889	Positive PWAS beta	610	Increasing
Figure 4	a-d	F4_loess_curves	Age-grid LOESS fitted protein trajectories.	figure_source	figure9_metscore2_protein_loess_curves_source.tsv	1	csf1r	63.6833	0.0666528	32315	30	ok	CSF1R	0.110897	1.29156e-119	7.76265e-119	118.889	Positive PWAS beta	610	Increasing
Figure 4	a-d	F4_loess_curves	Age-grid LOESS fitted protein trajectories.	figure_source	figure9_metscore2_protein_loess_curves_source.tsv	1	csf1r	64.1667	0.0670862	32315	30	ok	CSF1R	0.110897	1.29156e-119	7.76265e-119	118.889	Positive PWAS beta	610	Increasing
Figure 4	a-d	F4_loess_curves	Age-grid LOESS fitted protein trajectories.	figure_source	figure9_metscore2_protein_loess_curves_source.tsv	1	csf1r	64.65	0.0673675	32315	30	ok	CSF1R	0.110897	1.29156e-119	7.76265e-119	118.889	Positive PWAS beta	610	Increasing
Figure 4	a-d	F4_loess_curves	Age-grid LOESS fitted protein trajectories.	figure_source	figure9_metscore2_protein_loess_curves_source.tsv	1	csf1r	65.1333	0.0675081	32315	30	ok	CSF1R	0.110897	1.29156e-119	7.76265e-119	118.889	Positive PWAS beta	610	Increasing
Figure 4	a-d	F4_loess_curves	Age-grid LOESS fitted protein trajectories.	figure_source	figure9_metscore2_protein_loess_curves_source.tsv	1	csf1r	65.6167	0.0675208	32315	30	ok	CSF1R	0.110897	1.29156e-119	7.76265e-119	118.889	Positive PWAS beta	610	Increasing
Figure 4	a-d	F4_loess_curves	Age-grid LOESS fitted protein trajectories.	figure_source	figure9_metscore2_protein_loess_curves_source.tsv	1	csf1r	66.1	0.0674187	32315	30	ok	CSF1R	0.110897	1.29156e-119	7.76265e-119	118.889	Positive PWAS beta	610	Increasing
Figure 4	a-d	F4_loess_curves	Age-grid LOESS fitted protein trajectories.	figure_source	figure9_metscore2_protein_loess_curves_source.tsv	1	csf1r	66.5833	0.0672163	32315	30	ok	CSF1R	0.110897	1.29156e-119	7.76265e-119	118.889	Positive PWAS beta	610	Increasing
Figure 4	a-d	F4_loess_curves	Age-grid LOESS fitted protein trajectories.	figure_source	figure9_metscore2_protein_loess_curves_source.tsv	1	csf1r	67.0667	0.0669307	32315	30	ok	CSF1R	0.110897	1.29156e-119	7.76265e-119	118.889	Positive PWAS beta	610	Increasing
Figure 4	a-d	F4_loess_curves	Age-grid LOESS fitted protein trajectories.	figure_source	figure9_metscore2_protein_loess_curves_source.tsv	1	csf1r	67.55	0.06658	32315	30	ok	CSF1R	0.110897	1.29156e-119	7.76265e-119	118.889	Positive PWAS beta	610	Increasing
Figure 4	a-d	F4_loess_curves	Age-grid LOESS fitted protein trajectories.	figure_source	figure9_metscore2_protein_loess_curves_source.tsv	1	csf1r	68.0333	0.0661838	32315	30	ok	CSF1R	0.110897	1.29156e-119	7.76265e-119	118.889	Positive PWAS beta	610	Increasing
Figure 4	a-d	F4_loess_curves	Age-grid LOESS fitted protein trajectories.	figure_source	figure9_metscore2_protein_loess_curves_source.tsv	1	csf1r	68.5167	0.065759	32315	30	ok	CSF1R	0.110897	1.29156e-119	7.76265e-119	118.889	Positive PWAS beta	610	Increasing
Figure 4	a-d	F4_loess_curves	Age-grid LOESS fitted protein trajectories.	figure_source	figure9_metscore2_protein_loess_curves_source.tsv	1	csf1r	69	0.0653122	32315	30	ok	CSF1R	0.110897	1.29156e-119	7.76265e-119	118.889	Positive PWAS beta	610	Increasing
Figure 4	a-d	F4_loess_curves	Age-grid LOESS fitted protein trajectories.	figure_source	figure9_metscore2_protein_loess_curves_source.tsv	1	csf2rb	40	0.0126696	31344	30	ok	CSF2RB	0.0333491	3.50771e-13	7.64199e-13	12.455	Positive PWAS beta	610	Increasing
Figure 4	a-d	F4_loess_curves	Age-grid LOESS fitted protein trajectories.	figure_source	figure9_metscore2_protein_loess_curves_source.tsv	1	csf2rb	40.4833	0.00657847	31344	30	ok	CSF2RB	0.0333491	3.50771e-13	7.64199e-13	12.455	Positive PWAS beta	610	Increasing
Figure 4	a-d	F4_loess_curves	Age-grid LOESS fitted protein trajectories.	figure_source	figure9_metscore2_protein_loess_curves_source.tsv	1	csf2rb	40.9667	0.000932657	31344	30	ok	CSF2RB	0.0333491	3.50771e-13	7.64199e-13	12.455	Positive PWAS beta	610	Increasing
Figure 4	a-d	F4_loess_curves	Age-grid LOESS fitted protein trajectories.	figure_source	figure9_metscore2_protein_loess_curves_source.tsv	1	csf2rb	41.45	-0.00426903	31344	30	ok	CSF2RB	0.0333491	3.50771e-13	7.64199e-13	12.455	Positive PWAS beta	610	Increasing
Figure 4	a-d	F4_loess_curves	Age-grid LOESS fitted protein trajectories.	figure_source	figure9_metscore2_protein_loess_curves_source.tsv	1	csf2rb	41.9333	-0.00903028	31344	30	ok	CSF2RB	0.0333491	3.50771e-13	7.64199e-13	12.455	Positive PWAS beta	610	Increasing
Figure 4	a-d	F4_loess_curves	Age-grid LOESS fitted protein trajectories.	figure_source	figure9_metscore2_protein_loess_curves_source.tsv	1	csf2rb	42.4167	-0.0133564	31344	30	ok	CSF2RB	0.0333491	3.50771e-13	7.64199e-13	12.455	Positive PWAS beta	610	Increasing
Figure 4	a-d	F4_loess_curves	Age-grid LOESS fitted protein trajectories.	figure_source	figure9_metscore2_protein_loess_curves_source.tsv	1	csf2rb	42.9	-0.0172561	31344	30	ok	CSF2RB	0.0333491	3.50771e-13	7.64199e-13	12.455	Positive PWAS beta	610	Increasing
Figure 4	a-d	F4_loess_curves	Age-grid LOESS fitted protein trajectories.	figure_source	figure9_metscore2_protein_loess_curves_source.tsv	1	csf2rb	43.3833	-0.0207387	31344	30	ok	CSF2RB	0.0333491	3.50771e-13	7.64199e-13	12.455	Positive PWAS beta	610	Increasing
Figure 4	a-d	F4_loess_curves	Age-grid LOESS fitted protein trajectories.	figure_source	figure9_metscore2_protein_loess_curves_source.tsv	1	csf2rb	43.8667	-0.0238122	31344	30	ok	CSF2RB	0.0333491	3.50771e-13	7.64199e-13	12.455	Positive PWAS beta	610	Increasing
Figure 4	a-d	F4_loess_curves	Age-grid LOESS fitted protein trajectories.	figure_source	figure9_metscore2_protein_loess_curves_source.tsv	1	csf2rb	44.35	-0.026483	31344	30	ok	CSF2RB	0.0333491	3.50771e-13	7.64199e-13	12.455	Positive PWAS beta	610	Increasing
Figure 4	a-d	F4_loess_curves	Age-grid LOESS fitted protein trajectories.	figure_source	figure9_metscore2_protein_loess_curves_source.tsv	1	csf2rb	44.8333	-0.0287569	31344	30	ok	CSF2RB	0.0333491	3.50771e-13	7.64199e-13	12.455	Positive PWAS beta	610	Increasing
Figure 4	a-d	F4_loess_curves	Age-grid LOESS fitted protein trajectories.	figure_source	figure9_metscore2_protein_loess_curves_source.tsv	1	csf2rb	45.3167	-0.0306382	31344	30	ok	CSF2RB	0.0333491	3.50771e-13	7.64199e-13	12.455	Positive PWAS beta	610	Increasing
Figure 4	a-d	F4_loess_curves	Age-grid LOESS fitted protein trajectories.	figure_source	figure9_metscore2_protein_loess_curves_source.tsv	1	csf2rb	45.8	-0.0321301	31344	30	ok	CSF2RB	0.0333491	3.50771e-13	7.64199e-13	12.455	Positive PWAS beta	610	Increasing
Figure 4	a-d	F4_loess_curves	Age-grid LOESS fitted protein trajectories.	figure_source	figure9_metscore2_protein_loess_curves_source.tsv	1	csf2rb	46.2833	-0.0332341	31344	30	ok	CSF2RB	0.0333491	3.50771e-13	7.64199e-13	12.455	Positive PWAS beta	610	Increasing
Figure 4	a-d	F4_loess_curves	Age-grid LOESS fitted protein trajectories.	figure_source	figure9_metscore2_protein_loess_curves_source.tsv	1	csf2rb	46.7667	-0.0339457	31344	30	ok	CSF2RB	0.0333491	3.50771e-13	7.64199e-13	12.455	Positive PWAS beta	610	Increasing
Figure 4	a-d	F4_loess_curves	Age-grid LOESS fitted protein trajectories.	figure_source	figure9_metscore2_protein_loess_curves_source.tsv	1	csf2rb	47.25	-0.034253	31344	30	ok	CSF2RB	0.0333491	3.50771e-13	7.64199e-13	12.455	Positive PWAS beta	610	Increasing
Figure 4	a-d	F4_loess_curves	Age-grid LOESS fitted protein trajectories.	figure_source	figure9_metscore2_protein_loess_curves_source.tsv	1	csf2rb	47.7333	-0.0341379	31344	30	ok	CSF2RB	0.0333491	3.50771e-13	7.64199e-13	12.455	Positive PWAS beta	610	Increasing
Figure 4	a-d	F4_loess_curves	Age-grid LOESS fitted protein trajectories.	figure_source	figure9_metscore2_protein_loess_curves_source.tsv	1	csf2rb	48.2167	-0.0335735	31344	30	ok	CSF2RB	0.0333491	3.50771e-13	7.64199e-13	12.455	Positive PWAS beta	610	Increasing
Figure 4	a-d	F4_loess_curves	Age-grid LOESS fitted protein trajectories.	figure_source	figure9_metscore2_protein_loess_curves_source.tsv	1	csf2rb	48.7	-0.0325173	31344	30	ok	CSF2RB	0.0333491	3.50771e-13	7.64199e-13	12.455	Positive PWAS beta	610	Increasing
Figure 4	a-d	F4_loess_curves	Age-grid LOESS fitted protein trajectories.	figure_source	figure9_metscore2_protein_loess_curves_source.tsv	1	csf2rb	49.1833	-0.0309034	31344	30	ok	CSF2RB	0.0333491	3.50771e-13	7.64199e-13	12.455	Positive PWAS beta	610	Increasing
Figure 4	a-d	F4_loess_curves	Age-grid LOESS fitted protein trajectories.	figure_source	figure9_metscore2_protein_loess_curves_source.tsv	1	csf2rb	49.6667	-0.0286376	31344	30	ok	CSF2RB	0.0333491	3.50771e-13	7.64199e-13	12.455	Positive PWAS beta	610	Increasing
Figure 4	a-d	F4_loess_curves	Age-grid LOESS fitted protein trajectories.	figure_source	figure9_metscore2_protein_loess_curves_source.tsv	1	csf2rb	50.15	-0.0256411	31344	30	ok	CSF2RB	0.0333491	3.50771e-13	7.64199e-13	12.455	Positive PWAS beta	610	Increasing
Figure 4	a-d	F4_loess_curves	Age-grid LOESS fitted protein trajectories.	figure_source	figure9_metscore2_protein_loess_curves_source.tsv	1	csf2rb	50.6333	-0.0218126	31344	30	ok	CSF2RB	0.0333491	3.50771e-13	7.64199e-13	12.455	Positive PWAS beta	610	Increasing
Figure 4	a-d	F4_loess_curves	Age-grid LOESS fitted protein trajectories.	figure_source	figure9_metscore2_protein_loess_curves_source.tsv	1	csf2rb	51.1167	-0.0173883	31344	30	ok	CSF2RB	0.0333491	3.50771e-13	7.64199e-13	12.455	Positive PWAS beta	610	Increasing
Figure 4	a-d	F4_loess_curves	Age-grid LOESS fitted protein trajectories.	figure_source	figure9_metscore2_protein_loess_curves_source.tsv	1	csf2rb	51.6	-0.0134723	31344	30	ok	CSF2RB	0.0333491	3.50771e-13	7.64199e-13	12.455	Positive PWAS beta	610	Increasing
Figure 4	a-d	F4_loess_curves	Age-grid LOESS fitted protein trajectories.	figure_source	figure9_metscore2_protein_loess_curves_source.tsv	1	csf2rb	52.0833	-0.00926684	31344	30	ok	CSF2RB	0.0333491	3.50771e-13	7.64199e-13	12.455	Positive PWAS beta	610	Increasing
Figure 4	a-d	F4_loess_curves	Age-grid LOESS fitted protein trajectories.	figure_source	figure9_metscore2_protein_loess_curves_source.tsv	1	csf2rb	52.5667	-0.00570846	31344	30	ok	CSF2RB	0.0333491	3.50771e-13	7.64199e-13	12.455	Positive PWAS beta	610	Increasing
Figure 4	a-d	F4_loess_curves	Age-grid LOESS fitted protein trajectories.	figure_source	figure9_metscore2_protein_loess_curves_source.tsv	1	csf2rb	53.05	-0.00170158	31344	30	ok	CSF2RB	0.0333491	3.50771e-13	7.64199e-13	12.455	Positive PWAS beta	610	Increasing
Figure 4	a-d	F4_loess_curves	Age-grid LOESS fitted protein trajectories.	figure_source	figure9_metscore2_protein_loess_curves_source.tsv	1	csf2rb	53.5333	0.00167063	31344	30	ok	CSF2RB	0.0333491	3.50771e-13	7.64199e-13	12.455	Positive PWAS beta	610	Increasing
Figure 4	a-d	F4_loess_curves	Age-grid LOESS fitted protein trajectories.	figure_source	figure9_metscore2_protein_loess_curves_source.tsv	1	csf2rb	54.0167	0.00581215	31344	30	ok	CSF2RB	0.0333491	3.50771e-13	7.64199e-13	12.455	Positive PWAS beta	610	Increasing
Figure 4	a-d	F4_loess_curves	Age-grid LOESS fitted protein trajectories.	figure_source	figure9_metscore2_protein_loess_curves_source.tsv	1	csf2rb	54.5	0.0091426	31344	30	ok	CSF2RB	0.0333491	3.50771e-13	7.64199e-13	12.455	Positive PWAS beta	610	Increasing
Figure 4	a-d	F4_loess_curves	Age-grid LOESS fitted protein trajectories.	figure_source	figure9_metscore2_protein_loess_curves_source.tsv	1	csf2rb	54.9833	0.0136055	31344	30	ok	CSF2RB	0.0333491	3.50771e-13	7.64199e-13	12.455	Positive PWAS beta	610	Increasing
Figure 4	a-d	F4_loess_curves	Age-grid LOESS fitted protein trajectories.	figure_source	figure9_metscore2_protein_loess_curves_source.tsv	1	csf2rb	55.4667	0.017077	31344	30	ok	CSF2RB	0.0333491	3.50771e-13	7.64199e-13	12.455	Positive PWAS beta	610	Increasing
Figure 4	a-d	F4_loess_curves	Age-grid LOESS fitted protein trajectories.	figure_source	figure9_metscore2_protein_loess_curves_source.tsv	1	csf2rb	55.95	0.0208352	31344	30	ok	CSF2RB	0.0333491	3.50771e-13	7.64199e-13	12.455	Positive PWAS beta	610	Increasing
Figure 4	a-d	F4_loess_curves	Age-grid LOESS fitted protein trajectories.	figure_source	figure9_metscore2_protein_loess_curves_source.tsv	1	csf2rb	56.4333	0.0241996	31344	30	ok	CSF2RB	0.0333491	3.50771e-13	7.64199e-13	12.455	Positive PWAS beta	610	Increasing
Figure 4	a-d	F4_loess_curves	Age-grid LOESS fitted protein trajectories.	figure_source	figure9_metscore2_protein_loess_curves_source.tsv	1	csf2rb	56.9167	0.0264726	31344	30	ok	CSF2RB	0.0333491	3.50771e-13	7.64199e-13	12.455	Positive PWAS beta	610	Increasing
Figure 4	a-d	F4_loess_curves	Age-grid LOESS fitted protein trajectories.	figure_source	figure9_metscore2_protein_loess_curves_source.tsv	1	csf2rb	57.4	0.0288792	31344	30	ok	CSF2RB	0.0333491	3.50771e-13	7.64199e-13	12.455	Positive PWAS beta	610	Increasing
Figure 4	a-d	F4_loess_curves	Age-grid LOESS fitted protein trajectories.	figure_source	figure9_metscore2_protein_loess_curves_source.tsv	1	csf2rb	57.8833	0.029308	31344	30	ok	CSF2RB	0.0333491	3.50771e-13	7.64199e-13	12.455	Positive PWAS beta	610	Increasing
Figure 4	a-d	F4_loess_curves	Age-grid LOESS fitted protein trajectories.	figure_source	figure9_metscore2_protein_loess_curves_source.tsv	1	csf2rb	58.3667	0.0301409	31344	30	ok	CSF2RB	0.0333491	3.50771e-13	7.64199e-13	12.455	Positive PWAS beta	610	Increasing
Figure 4	a-d	F4_loess_curves	Age-grid LOESS fitted protein trajectories.	figure_source	figure9_metscore2_protein_loess_curves_source.tsv	1	csf2rb	58.85	0.0288881	31344	30	ok	CSF2RB	0.0333491	3.50771e-13	7.64199e-13	12.455	Positive PWAS beta	610	Increasing
Figure 4	a-d	F4_loess_curves	Age-grid LOESS fitted protein trajectories.	figure_source	figure9_metscore2_protein_loess_curves_source.tsv	1	csf2rb	59.3333	0.0262774	31344	30	ok	CSF2RB	0.0333491	3.50771e-13	7.64199e-13	12.455	Positive PWAS beta	610	Increasing
Figure 4	a-d	F4_loess_curves	Age-grid LOESS fitted protein trajectories.	figure_source	figure9_metscore2_protein_loess_curves_source.tsv	1	csf2rb	59.8167	0.0237865	31344	30	ok	CSF2RB	0.0333491	3.50771e-13	7.64199e-13	12.455	Positive PWAS beta	610	Increasing
Figure 4	a-d	F4_loess_curves	Age-grid LOESS fitted protein trajectories.	figure_source	figure9_metscore2_protein_loess_curves_source.tsv	1	csf2rb	60.3	0.0216181	31344	30	ok	CSF2RB	0.0333491	3.50771e-13	7.64199e-13	12.455	Positive PWAS beta	610	Increasing
Figure 4	a-d	F4_loess_curves	Age-grid LOESS fitted protein trajectories.	figure_source	figure9_metscore2_protein_loess_curves_source.tsv	1	csf2rb	60.7833	0.0197071	31344	30	ok	CSF2RB	0.0333491	3.50771e-13	7.64199e-13	12.455	Positive PWAS beta	610	Increasing
Figure 4	a-d	F4_loess_curves	Age-grid LOESS fitted protein trajectories.	figure_source	figure9_metscore2_protein_loess_curves_source.tsv	1	csf2rb	61.2667	0.0179627	31344	30	ok	CSF2RB	0.0333491	3.50771e-13	7.64199e-13	12.455	Positive PWAS beta	610	Increasing
Figure 4	a-d	F4_loess_curves	Age-grid LOESS fitted protein trajectories.	figure_source	figure9_metscore2_protein_loess_curves_source.tsv	1	csf2rb	61.75	0.0163112	31344	30	ok	CSF2RB	0.0333491	3.50771e-13	7.64199e-13	12.455	Positive PWAS beta	610	Increasing
Figure 4	a-d	F4_loess_curves	Age-grid LOESS fitted protein trajectories.	figure_source	figure9_metscore2_protein_loess_curves_source.tsv	1	csf2rb	62.2333	0.0146992	31344	30	ok	CSF2RB	0.0333491	3.50771e-13	7.64199e-13	12.455	Positive PWAS beta	610	Increasing
Figure 4	a-d	F4_loess_curves	Age-grid LOESS fitted protein trajectories.	figure_source	figure9_metscore2_protein_loess_curves_source.tsv	1	csf2rb	62.7167	0.0130904	31344	30	ok	CSF2RB	0.0333491	3.50771e-13	7.64199e-13	12.455	Positive PWAS beta	610	Increasing
Figure 4	a-d	F4_loess_curves	Age-grid LOESS fitted protein trajectories.	figure_source	figure9_metscore2_protein_loess_curves_source.tsv	1	csf2rb	63.2	0.0114612	31344	30	ok	CSF2RB	0.0333491	3.50771e-13	7.64199e-13	12.455	Positive PWAS beta	610	Increasing
Figure 4	a-d	F4_loess_curves	Age-grid LOESS fitted protein trajectories.	figure_source	figure9_metscore2_protein_loess_curves_source.tsv	1	csf2rb	63.6833	0.00979721	31344	30	ok	CSF2RB	0.0333491	3.50771e-13	7.64199e-13	12.455	Positive PWAS beta	610	Increasing
Figure 4	a-d	F4_loess_curves	Age-grid LOESS fitted protein trajectories.	figure_source	figure9_metscore2_protein_loess_curves_source.tsv	1	csf2rb	64.1667	0.00809116	31344	30	ok	CSF2RB	0.0333491	3.50771e-13	7.64199e-13	12.455	Positive PWAS beta	610	Increasing
Figure 4	a-d	F4_loess_curves	Age-grid LOESS fitted protein trajectories.	figure_source	figure9_metscore2_protein_loess_curves_source.tsv	1	csf2rb	64.65	0.00634392	31344	30	ok	CSF2RB	0.0333491	3.50771e-13	7.64199e-13	12.455	Positive PWAS beta	610	Increasing
Figure 4	a-d	F4_loess_curves	Age-grid LOESS fitted protein trajectories.	figure_source	figure9_metscore2_protein_loess_curves_source.tsv	1	csf2rb	65.1333	0.00456339	31344	30	ok	CSF2RB	0.0333491	3.50771e-13	7.64199e-13	12.455	Positive PWAS beta	610	Increasing
Figure 4	a-d	F4_loess_curves	Age-grid LOESS fitted protein trajectories.	figure_source	figure9_metscore2_protein_loess_curves_source.tsv	1	csf2rb	65.6167	0.0027601	31344	30	ok	CSF2RB	0.0333491	3.50771e-13	7.64199e-13	12.455	Positive PWAS beta	610	Increasing
Figure 4	a-d	F4_loess_curves	Age-grid LOESS fitted protein trajectories.	figure_source	figure9_metscore2_protein_loess_curves_source.tsv	1	csf2rb	66.1	0.00094647	31344	30	ok	CSF2RB	0.0333491	3.50771e-13	7.64199e-13	12.455	Positive PWAS beta	610	Increasing
Figure 4	a-d	F4_loess_curves	Age-grid LOESS fitted protein trajectories.	figure_source	figure9_metscore2_protein_loess_curves_source.tsv	1	csf2rb	66.5833	-0.00086336	31344	30	ok	CSF2RB	0.0333491	3.50771e-13	7.64199e-13	12.455	Positive PWAS beta	610	Increasing
Figure 4	a-d	F4_loess_curves	Age-grid LOESS fitted protein trajectories.	figure_source	figure9_metscore2_protein_loess_curves_source.tsv	1	csf2rb	67.0667	-0.00265331	31344	30	ok	CSF2RB	0.0333491	3.50771e-13	7.64199e-13	12.455	Positive PWAS beta	610	Increasing
Figure 4	a-d	F4_loess_curves	Age-grid LOESS fitted protein trajectories.	figure_source	figure9_metscore2_protein_loess_curves_source.tsv	1	csf2rb	67.55	-0.00440653	31344	30	ok	CSF2RB	0.0333491	3.50771e-13	7.64199e-13	12.455	Positive PWAS beta	610	Increasing
Figure 4	a-d	F4_loess_curves	Age-grid LOESS fitted protein trajectories.	figure_source	figure9_metscore2_protein_loess_curves_source.tsv	1	csf2rb	68.0333	-0.0061056	31344	30	ok	CSF2RB	0.0333491	3.50771e-13	7.64199e-13	12.455	Positive PWAS beta	610	Increasing
Figure 4	a-d	F4_loess_curves	Age-grid LOESS fitted protein trajectories.	figure_source	figure9_metscore2_protein_loess_curves_source.tsv	1	csf2rb	68.5167	-0.0077331	31344	30	ok	CSF2RB	0.0333491	3.50771e-13	7.64199e-13	12.455	Positive PWAS beta	610	Increasing
Figure 4	a-d	F4_loess_curves	Age-grid LOESS fitted protein trajectories.	figure_source	figure9_metscore2_protein_loess_curves_source.tsv	1	csf2rb	69	-0.00927259	31344	30	ok	CSF2RB	0.0333491	3.50771e-13	7.64199e-13	12.455	Positive PWAS beta	610	Increasing
Figure 4	a-d	F4_loess_curves	Age-grid LOESS fitted protein trajectories.	figure_source	figure9_metscore2_protein_loess_curves_source.tsv	1	cspg4	40	-0.602011	32266	30	ok	CSPG4	0.0286664	6.01949e-09	1.19692e-08	8.22044	Positive PWAS beta	610	Increasing
Figure 4	a-d	F4_loess_curves	Age-grid LOESS fitted protein trajectories.	figure_source	figure9_metscore2_protein_loess_curves_source.tsv	1	cspg4	40.4833	-0.592323	32266	30	ok	CSPG4	0.0286664	6.01949e-09	1.19692e-08	8.22044	Positive PWAS beta	610	Increasing
Figure 4	a-d	F4_loess_curves	Age-grid LOESS fitted protein trajectories.	figure_source	figure9_metscore2_protein_loess_curves_source.tsv	1	cspg4	40.9667	-0.581961	32266	30	ok	CSPG4	0.0286664	6.01949e-09	1.19692e-08	8.22044	Positive PWAS beta	610	Increasing
Figure 4	a-d	F4_loess_curves	Age-grid LOESS fitted protein trajectories.	figure_source	figure9_metscore2_protein_loess_curves_source.tsv	1	cspg4	41.45	-0.570932	32266	30	ok	CSPG4	0.0286664	6.01949e-09	1.19692e-08	8.22044	Positive PWAS beta	610	Increasing
Figure 4	a-d	F4_loess_curves	Age-grid LOESS fitted protein trajectories.	figure_source	figure9_metscore2_protein_loess_curves_source.tsv	1	cspg4	41.9333	-0.559243	32266	30	ok	CSPG4	0.0286664	6.01949e-09	1.19692e-08	8.22044	Positive PWAS beta	610	Increasing
Figure 4	a-d	F4_loess_curves	Age-grid LOESS fitted protein trajectories.	figure_source	figure9_metscore2_protein_loess_curves_source.tsv	1	cspg4	42.4167	-0.546902	32266	30	ok	CSPG4	0.0286664	6.01949e-09	1.19692e-08	8.22044	Positive PWAS beta	610	Increasing
Figure 4	a-d	F4_loess_curves	Age-grid LOESS fitted protein trajectories.	figure_source	figure9_metscore2_protein_loess_curves_source.tsv	1	cspg4	42.9	-0.53392	32266	30	ok	CSPG4	0.0286664	6.01949e-09	1.19692e-08	8.22044	Positive PWAS beta	610	Increasing
Figure 4	a-d	F4_loess_curves	Age-grid LOESS fitted protein trajectories.	figure_source	figure9_metscore2_protein_loess_curves_source.tsv	1	cspg4	43.3833	-0.520307	32266	30	ok	CSPG4	0.0286664	6.01949e-09	1.19692e-08	8.22044	Positive PWAS beta	610	Increasing
Figure 4	a-d	F4_loess_curves	Age-grid LOESS fitted protein trajectories.	figure_source	figure9_metscore2_protein_loess_curves_source.tsv	1	cspg4	43.8667	-0.506071	32266	30	ok	CSPG4	0.0286664	6.01949e-09	1.19692e-08	8.22044	Positive PWAS beta	610	Increasing
Figure 4	a-d	F4_loess_curves	Age-grid LOESS fitted protein trajectories.	figure_source	figure9_metscore2_protein_loess_curves_source.tsv	1	cspg4	44.35	-0.491218	32266	30	ok	CSPG4	0.0286664	6.01949e-09	1.19692e-08	8.22044	Positive PWAS beta	610	Increasing
Figure 4	a-d	F4_loess_curves	Age-grid LOESS fitted protein trajectories.	figure_source	figure9_metscore2_protein_loess_curves_source.tsv	1	cspg4	44.8333	-0.475754	32266	30	ok	CSPG4	0.0286664	6.01949e-09	1.19692e-08	8.22044	Positive PWAS beta	610	Increasing
Figure 4	a-d	F4_loess_curves	Age-grid LOESS fitted protein trajectories.	figure_source	figure9_metscore2_protein_loess_curves_source.tsv	1	cspg4	45.3167	-0.45969	32266	30	ok	CSPG4	0.0286664	6.01949e-09	1.19692e-08	8.22044	Positive PWAS beta	610	Increasing
Figure 4	a-d	F4_loess_curves	Age-grid LOESS fitted protein trajectories.	figure_source	figure9_metscore2_protein_loess_curves_source.tsv	1	cspg4	45.8	-0.443038	32266	30	ok	CSPG4	0.0286664	6.01949e-09	1.19692e-08	8.22044	Positive PWAS beta	610	Increasing
Figure 4	a-d	F4_loess_curves	Age-grid LOESS fitted protein trajectories.	figure_source	figure9_metscore2_protein_loess_curves_source.tsv	1	cspg4	46.2833	-0.425817	32266	30	ok	CSPG4	0.0286664	6.01949e-09	1.19692e-08	8.22044	Positive PWAS beta	610	Increasing
Figure 4	a-d	F4_loess_curves	Age-grid LOESS fitted protein trajectories.	figure_source	figure9_metscore2_protein_loess_curves_source.tsv	1	cspg4	46.7667	-0.40804	32266	30	ok	CSPG4	0.0286664	6.01949e-09	1.19692e-08	8.22044	Positive PWAS beta	610	Increasing
Figure 4	a-d	F4_loess_curves	Age-grid LOESS fitted protein trajectories.	figure_source	figure9_metscore2_protein_loess_curves_source.tsv	1	cspg4	47.25	-0.389715	32266	30	ok	CSPG4	0.0286664	6.01949e-09	1.19692e-08	8.22044	Positive PWAS beta	610	Increasing
Figure 4	a-d	F4_loess_curves	Age-grid LOESS fitted protein trajectories.	figure_source	figure9_metscore2_protein_loess_curves_source.tsv	1	cspg4	47.7333	-0.370842	32266	30	ok	CSPG4	0.0286664	6.01949e-09	1.19692e-08	8.22044	Positive PWAS beta	610	Increasing
Figure 4	a-d	F4_loess_curves	Age-grid LOESS fitted protein trajectories.	figure_source	figure9_metscore2_protein_loess_curves_source.tsv	1	cspg4	48.2167	-0.351399	32266	30	ok	CSPG4	0.0286664	6.01949e-09	1.19692e-08	8.22044	Positive PWAS beta	610	Increasing
Figure 4	a-d	F4_loess_curves	Age-grid LOESS fitted protein trajectories.	figure_source	figure9_metscore2_protein_loess_curves_source.tsv	1	cspg4	48.7	-0.331342	32266	30	ok	CSPG4	0.0286664	6.01949e-09	1.19692e-08	8.22044	Positive PWAS beta	610	Increasing
Figure 4	a-d	F4_loess_curves	Age-grid LOESS fitted protein trajectories.	figure_source	figure9_metscore2_protein_loess_curves_source.tsv	1	cspg4	49.1833	-0.310587	32266	30	ok	CSPG4	0.0286664	6.01949e-09	1.19692e-08	8.22044	Positive PWAS beta	610	Increasing
Figure 4	a-d	F4_loess_curves	Age-grid LOESS fitted protein trajectories.	figure_source	figure9_metscore2_protein_loess_curves_source.tsv	1	cspg4	49.6667	-0.289013	32266	30	ok	CSPG4	0.0286664	6.01949e-09	1.19692e-08	8.22044	Positive PWAS beta	610	Increasing
Figure 4	a-d	F4_loess_curves	Age-grid LOESS fitted protein trajectories.	figure_source	figure9_metscore2_protein_loess_curves_source.tsv	1	cspg4	50.15	-0.266522	32266	30	ok	CSPG4	0.0286664	6.01949e-09	1.19692e-08	8.22044	Positive PWAS beta	610	Increasing
Figure 4	a-d	F4_loess_curves	Age-grid LOESS fitted protein trajectories.	figure_source	figure9_metscore2_protein_loess_curves_source.tsv	1	cspg4	50.6333	-0.24266	32266	30	ok	CSPG4	0.0286664	6.01949e-09	1.19692e-08	8.22044	Positive PWAS beta	610	Increasing
Figure 4	a-d	F4_loess_curves	Age-grid LOESS fitted protein trajectories.	figure_source	figure9_metscore2_protein_loess_curves_source.tsv	1	cspg4	51.1167	-0.217492	32266	30	ok	CSPG4	0.0286664	6.01949e-09	1.19692e-08	8.22044	Positive PWAS beta	610	Increasing
Figure 4	a-d	F4_loess_curves	Age-grid LOESS fitted protein trajectories.	figure_source	figure9_metscore2_protein_loess_curves_source.tsv	1	cspg4	51.6	-0.19321	32266	30	ok	CSPG4	0.0286664	6.01949e-09	1.19692e-08	8.22044	Positive PWAS beta	610	Increasing
Figure 4	a-d	F4_loess_curves	Age-grid LOESS fitted protein trajectories.	figure_source	figure9_metscore2_protein_loess_curves_source.tsv	1	cspg4	52.0833	-0.168716	32266	30	ok	CSPG4	0.0286664	6.01949e-09	1.19692e-08	8.22044	Positive PWAS beta	610	Increasing
Figure 4	a-d	F4_loess_curves	Age-grid LOESS fitted protein trajectories.	figure_source	figure9_metscore2_protein_loess_curves_source.tsv	1	cspg4	52.5667	-0.144653	32266	30	ok	CSPG4	0.0286664	6.01949e-09	1.19692e-08	8.22044	Positive PWAS beta	610	Increasing
Figure 4	a-d	F4_loess_curves	Age-grid LOESS fitted protein trajectories.	figure_source	figure9_metscore2_protein_loess_curves_source.tsv	1	cspg4	53.05	-0.122153	32266	30	ok	CSPG4	0.0286664	6.01949e-09	1.19692e-08	8.22044	Positive PWAS beta	610	Increasing
Figure 4	a-d	F4_loess_curves	Age-grid LOESS fitted protein trajectories.	figure_source	figure9_metscore2_protein_loess_curves_source.tsv	1	cspg4	53.5333	-0.0987413	32266	30	ok	CSPG4	0.0286664	6.01949e-09	1.19692e-08	8.22044	Positive PWAS beta	610	Increasing
Figure 4	a-d	F4_loess_curves	Age-grid LOESS fitted protein trajectories.	figure_source	figure9_metscore2_protein_loess_curves_source.tsv	1	cspg4	54.0167	-0.0784448	32266	30	ok	CSPG4	0.0286664	6.01949e-09	1.19692e-08	8.22044	Positive PWAS beta	610	Increasing
Figure 4	a-d	F4_loess_curves	Age-grid LOESS fitted protein trajectories.	figure_source	figure9_metscore2_protein_loess_curves_source.tsv	1	cspg4	54.5	-0.0568473	32266	30	ok	CSPG4	0.0286664	6.01949e-09	1.19692e-08	8.22044	Positive PWAS beta	610	Increasing
Figure 4	a-d	F4_loess_curves	Age-grid LOESS fitted protein trajectories.	figure_source	figure9_metscore2_protein_loess_curves_source.tsv	1	cspg4	54.9833	-0.0382935	32266	30	ok	CSPG4	0.0286664	6.01949e-09	1.19692e-08	8.22044	Positive PWAS beta	610	Increasing
Figure 4	a-d	F4_loess_curves	Age-grid LOESS fitted protein trajectories.	figure_source	figure9_metscore2_protein_loess_curves_source.tsv	1	cspg4	55.4667	-0.0192336	32266	30	ok	CSPG4	0.0286664	6.01949e-09	1.19692e-08	8.22044	Positive PWAS beta	610	Increasing
Figure 4	a-d	F4_loess_curves	Age-grid LOESS fitted protein trajectories.	figure_source	figure9_metscore2_protein_loess_curves_source.tsv	1	cspg4	55.95	-0.00222107	32266	30	ok	CSPG4	0.0286664	6.01949e-09	1.19692e-08	8.22044	Positive PWAS beta	610	Increasing
Figure 4	a-d	F4_loess_curves	Age-grid LOESS fitted protein trajectories.	figure_source	figure9_metscore2_protein_loess_curves_source.tsv	1	cspg4	56.4333	0.0152159	32266	30	ok	CSPG4	0.0286664	6.01949e-09	1.19692e-08	8.22044	Positive PWAS beta	610	Increasing
Figure 4	a-d	F4_loess_curves	Age-grid LOESS fitted protein trajectories.	figure_source	figure9_metscore2_protein_loess_curves_source.tsv	1	cspg4	56.9167	0.0314788	32266	30	ok	CSPG4	0.0286664	6.01949e-09	1.19692e-08	8.22044	Positive PWAS beta	610	Increasing
Figure 4	a-d	F4_loess_curves	Age-grid LOESS fitted protein trajectories.	figure_source	figure9_metscore2_protein_loess_curves_source.tsv	1	cspg4	57.4	0.0481311	32266	30	ok	CSPG4	0.0286664	6.01949e-09	1.19692e-08	8.22044	Positive PWAS beta	610	Increasing
Figure 4	a-d	F4_loess_curves	Age-grid LOESS fitted protein trajectories.	figure_source	figure9_metscore2_protein_loess_curves_source.tsv	1	cspg4	57.8833	0.0637088	32266	30	ok	CSPG4	0.0286664	6.01949e-09	1.19692e-08	8.22044	Positive PWAS beta	610	Increasing
Figure 4	a-d	F4_loess_curves	Age-grid LOESS fitted protein trajectories.	figure_source	figure9_metscore2_protein_loess_curves_source.tsv	1	cspg4	58.3667	0.0794593	32266	30	ok	CSPG4	0.0286664	6.01949e-09	1.19692e-08	8.22044	Positive PWAS beta	610	Increasing
Figure 4	a-d	F4_loess_curves	Age-grid LOESS fitted protein trajectories.	figure_source	figure9_metscore2_protein_loess_curves_source.tsv	1	cspg4	58.85	0.0941195	32266	30	ok	CSPG4	0.0286664	6.01949e-09	1.19692e-08	8.22044	Positive PWAS beta	610	Increasing
Figure 4	a-d	F4_loess_curves	Age-grid LOESS fitted protein trajectories.	figure_source	figure9_metscore2_protein_loess_curves_source.tsv	1	cspg4	59.3333	0.108196	32266	30	ok	CSPG4	0.0286664	6.01949e-09	1.19692e-08	8.22044	Positive PWAS beta	610	Increasing
Figure 4	a-d	F4_loess_curves	Age-grid LOESS fitted protein trajectories.	figure_source	figure9_metscore2_protein_loess_curves_source.tsv	1	cspg4	59.8167	0.122523	32266	30	ok	CSPG4	0.0286664	6.01949e-09	1.19692e-08	8.22044	Positive PWAS beta	610	Increasing
Figure 4	a-d	F4_loess_curves	Age-grid LOESS fitted protein trajectories.	figure_source	figure9_metscore2_protein_loess_curves_source.tsv	1	cspg4	60.3	0.137198	32266	30	ok	CSPG4	0.0286664	6.01949e-09	1.19692e-08	8.22044	Positive PWAS beta	610	Increasing
Figure 4	a-d	F4_loess_curves	Age-grid LOESS fitted protein trajectories.	figure_source	figure9_metscore2_protein_loess_curves_source.tsv	1	cspg4	60.7833	0.152151	32266	30	ok	CSPG4	0.0286664	6.01949e-09	1.19692e-08	8.22044	Positive PWAS beta	610	Increasing
Figure 4	a-d	F4_loess_curves	Age-grid LOESS fitted protein trajectories.	figure_source	figure9_metscore2_protein_loess_curves_source.tsv	1	cspg4	61.2667	0.167308	32266	30	ok	CSPG4	0.0286664	6.01949e-09	1.19692e-08	8.22044	Positive PWAS beta	610	Increasing
Figure 4	a-d	F4_loess_curves	Age-grid LOESS fitted protein trajectories.	figure_source	figure9_metscore2_protein_loess_curves_source.tsv	1	cspg4	61.75	0.182622	32266	30	ok	CSPG4	0.0286664	6.01949e-09	1.19692e-08	8.22044	Positive PWAS beta	610	Increasing
Figure 4	a-d	F4_loess_curves	Age-grid LOESS fitted protein trajectories.	figure_source	figure9_metscore2_protein_loess_curves_source.tsv	1	cspg4	62.2333	0.198066	32266	30	ok	CSPG4	0.0286664	6.01949e-09	1.19692e-08	8.22044	Positive PWAS beta	610	Increasing
Figure 4	a-d	F4_loess_curves	Age-grid LOESS fitted protein trajectories.	figure_source	figure9_metscore2_protein_loess_curves_source.tsv	1	cspg4	62.7167	0.213623	32266	30	ok	CSPG4	0.0286664	6.01949e-09	1.19692e-08	8.22044	Positive PWAS beta	610	Increasing
Figure 4	a-d	F4_loess_curves	Age-grid LOESS fitted protein trajectories.	figure_source	figure9_metscore2_protein_loess_curves_source.tsv	1	cspg4	63.2	0.229282	32266	30	ok	CSPG4	0.0286664	6.01949e-09	1.19692e-08	8.22044	Positive PWAS beta	610	Increasing
Figure 4	a-d	F4_loess_curves	Age-grid LOESS fitted protein trajectories.	figure_source	figure9_metscore2_protein_loess_curves_source.tsv	1	cspg4	63.6833	0.245038	32266	30	ok	CSPG4	0.0286664	6.01949e-09	1.19692e-08	8.22044	Positive PWAS beta	610	Increasing
Figure 4	a-d	F4_loess_curves	Age-grid LOESS fitted protein trajectories.	figure_source	figure9_metscore2_protein_loess_curves_source.tsv	1	cspg4	64.1667	0.26089	32266	30	ok	CSPG4	0.0286664	6.01949e-09	1.19692e-08	8.22044	Positive PWAS beta	610	Increasing
Figure 4	a-d	F4_loess_curves	Age-grid LOESS fitted protein trajectories.	figure_source	figure9_metscore2_protein_loess_curves_source.tsv	1	cspg4	64.65	0.276842	32266	30	ok	CSPG4	0.0286664	6.01949e-09	1.19692e-08	8.22044	Positive PWAS beta	610	Increasing
Figure 4	a-d	F4_loess_curves	Age-grid LOESS fitted protein trajectories.	figure_source	figure9_metscore2_protein_loess_curves_source.tsv	1	cspg4	65.1333	0.292899	32266	30	ok	CSPG4	0.0286664	6.01949e-09	1.19692e-08	8.22044	Positive PWAS beta	610	Increasing
Figure 4	a-d	F4_loess_curves	Age-grid LOESS fitted protein trajectories.	figure_source	figure9_metscore2_protein_loess_curves_source.tsv	1	cspg4	65.6167	0.309071	32266	30	ok	CSPG4	0.0286664	6.01949e-09	1.19692e-08	8.22044	Positive PWAS beta	610	Increasing
Figure 4	a-d	F4_loess_curves	Age-grid LOESS fitted protein trajectories.	figure_source	figure9_metscore2_protein_loess_curves_source.tsv	1	cspg4	66.1	0.325363	32266	30	ok	CSPG4	0.0286664	6.01949e-09	1.19692e-08	8.22044	Positive PWAS beta	610	Increasing
Figure 4	a-d	F4_loess_curves	Age-grid LOESS fitted protein trajectories.	figure_source	figure9_metscore2_protein_loess_curves_source.tsv	1	cspg4	66.5833	0.341782	32266	30	ok	CSPG4	0.0286664	6.01949e-09	1.19692e-08	8.22044	Positive PWAS beta	610	Increasing
Figure 4	a-d	F4_loess_curves	Age-grid LOESS fitted protein trajectories.	figure_source	figure9_metscore2_protein_loess_curves_source.tsv	1	cspg4	67.0667	0.358341	32266	30	ok	CSPG4	0.0286664	6.01949e-09	1.19692e-08	8.22044	Positive PWAS beta	610	Increasing
Figure 4	a-d	F4_loess_curves	Age-grid LOESS fitted protein trajectories.	figure_source	figure9_metscore2_protein_loess_curves_source.tsv	1	cspg4	67.55	0.37505	32266	30	ok	CSPG4	0.0286664	6.01949e-09	1.19692e-08	8.22044	Positive PWAS beta	610	Increasing
Figure 4	a-d	F4_loess_curves	Age-grid LOESS fitted protein trajectories.	figure_source	figure9_metscore2_protein_loess_curves_source.tsv	1	cspg4	68.0333	0.391921	32266	30	ok	CSPG4	0.0286664	6.01949e-09	1.19692e-08	8.22044	Positive PWAS beta	610	Increasing
Figure 4	a-d	F4_loess_curves	Age-grid LOESS fitted protein trajectories.	figure_source	figure9_metscore2_protein_loess_curves_source.tsv	1	cspg4	68.5167	0.408966	32266	30	ok	CSPG4	0.0286664	6.01949e-09	1.19692e-08	8.22044	Positive PWAS beta	610	Increasing
Figure 4	a-d	F4_loess_curves	Age-grid LOESS fitted protein trajectories.	figure_source	figure9_metscore2_protein_loess_curves_source.tsv	1	cspg4	69	0.426196	32266	30	ok	CSPG4	0.0286664	6.01949e-09	1.19692e-08	8.22044	Positive PWAS beta	610	Increasing
Figure 4	a-d	F4_loess_curves	Age-grid LOESS fitted protein trajectories.	figure_source	figure9_metscore2_protein_loess_curves_source.tsv	1	cst5	40	-0.486147	36201	30	ok	CST5	0.0325951	4.23242e-12	8.9989e-12	11.3734	Positive PWAS beta	610	Increasing
Figure 4	a-d	F4_loess_curves	Age-grid LOESS fitted protein trajectories.	figure_source	figure9_metscore2_protein_loess_curves_source.tsv	1	cst5	40.4833	-0.472918	36201	30	ok	CST5	0.0325951	4.23242e-12	8.9989e-12	11.3734	Positive PWAS beta	610	Increasing
Figure 4	a-d	F4_loess_curves	Age-grid LOESS fitted protein trajectories.	figure_source	figure9_metscore2_protein_loess_curves_source.tsv	1	cst5	40.9667	-0.459502	36201	30	ok	CST5	0.0325951	4.23242e-12	8.9989e-12	11.3734	Positive PWAS beta	610	Increasing
Figure 4	a-d	F4_loess_curves	Age-grid LOESS fitted protein trajectories.	figure_source	figure9_metscore2_protein_loess_curves_source.tsv	1	cst5	41.45	-0.445909	36201	30	ok	CST5	0.0325951	4.23242e-12	8.9989e-12	11.3734	Positive PWAS beta	610	Increasing
Figure 4	a-d	F4_loess_curves	Age-grid LOESS fitted protein trajectories.	figure_source	figure9_metscore2_protein_loess_curves_source.tsv	1	cst5	41.9333	-0.432146	36201	30	ok	CST5	0.0325951	4.23242e-12	8.9989e-12	11.3734	Positive PWAS beta	610	Increasing
Figure 4	a-d	F4_loess_curves	Age-grid LOESS fitted protein trajectories.	figure_source	figure9_metscore2_protein_loess_curves_source.tsv	1	cst5	42.4167	-0.418225	36201	30	ok	CST5	0.0325951	4.23242e-12	8.9989e-12	11.3734	Positive PWAS beta	610	Increasing
Figure 4	a-d	F4_loess_curves	Age-grid LOESS fitted protein trajectories.	figure_source	figure9_metscore2_protein_loess_curves_source.tsv	1	cst5	42.9	-0.404156	36201	30	ok	CST5	0.0325951	4.23242e-12	8.9989e-12	11.3734	Positive PWAS beta	610	Increasing
Figure 4	a-d	F4_loess_curves	Age-grid LOESS fitted protein trajectories.	figure_source	figure9_metscore2_protein_loess_curves_source.tsv	1	cst5	43.3833	-0.389952	36201	30	ok	CST5	0.0325951	4.23242e-12	8.9989e-12	11.3734	Positive PWAS beta	610	Increasing
Figure 4	a-d	F4_loess_curves	Age-grid LOESS fitted protein trajectories.	figure_source	figure9_metscore2_protein_loess_curves_source.tsv	1	cst5	43.8667	-0.375621	36201	30	ok	CST5	0.0325951	4.23242e-12	8.9989e-12	11.3734	Positive PWAS beta	610	Increasing
Figure 4	a-d	F4_loess_curves	Age-grid LOESS fitted protein trajectories.	figure_source	figure9_metscore2_protein_loess_curves_source.tsv	1	cst5	44.35	-0.361171	36201	30	ok	CST5	0.0325951	4.23242e-12	8.9989e-12	11.3734	Positive PWAS beta	610	Increasing
Figure 4	a-d	F4_loess_curves	Age-grid LOESS fitted protein trajectories.	figure_source	figure9_metscore2_protein_loess_curves_source.tsv	1	cst5	44.8333	-0.34661	36201	30	ok	CST5	0.0325951	4.23242e-12	8.9989e-12	11.3734	Positive PWAS beta	610	Increasing
Figure 4	a-d	F4_loess_curves	Age-grid LOESS fitted protein trajectories.	figure_source	figure9_metscore2_protein_loess_curves_source.tsv	1	cst5	45.3167	-0.331944	36201	30	ok	CST5	0.0325951	4.23242e-12	8.9989e-12	11.3734	Positive PWAS beta	610	Increasing
Figure 4	a-d	F4_loess_curves	Age-grid LOESS fitted protein trajectories.	figure_source	figure9_metscore2_protein_loess_curves_source.tsv	1	cst5	45.8	-0.317174	36201	30	ok	CST5	0.0325951	4.23242e-12	8.9989e-12	11.3734	Positive PWAS beta	610	Increasing
Figure 4	a-d	F4_loess_curves	Age-grid LOESS fitted protein trajectories.	figure_source	figure9_metscore2_protein_loess_curves_source.tsv	1	cst5	46.2833	-0.302295	36201	30	ok	CST5	0.0325951	4.23242e-12	8.9989e-12	11.3734	Positive PWAS beta	610	Increasing
Figure 4	a-d	F4_loess_curves	Age-grid LOESS fitted protein trajectories.	figure_source	figure9_metscore2_protein_loess_curves_source.tsv	1	cst5	46.7667	-0.287296	36201	30	ok	CST5	0.0325951	4.23242e-12	8.9989e-12	11.3734	Positive PWAS beta	610	Increasing
Figure 4	a-d	F4_loess_curves	Age-grid LOESS fitted protein trajectories.	figure_source	figure9_metscore2_protein_loess_curves_source.tsv	1	cst5	47.25	-0.272155	36201	30	ok	CST5	0.0325951	4.23242e-12	8.9989e-12	11.3734	Positive PWAS beta	610	Increasing
Figure 4	a-d	F4_loess_curves	Age-grid LOESS fitted protein trajectories.	figure_source	figure9_metscore2_protein_loess_curves_source.tsv	1	cst5	47.7333	-0.256849	36201	30	ok	CST5	0.0325951	4.23242e-12	8.9989e-12	11.3734	Positive PWAS beta	610	Increasing
Figure 4	a-d	F4_loess_curves	Age-grid LOESS fitted protein trajectories.	figure_source	figure9_metscore2_protein_loess_curves_source.tsv	1	cst5	48.2167	-0.241347	36201	30	ok	CST5	0.0325951	4.23242e-12	8.9989e-12	11.3734	Positive PWAS beta	610	Increasing
Figure 4	a-d	F4_loess_curves	Age-grid LOESS fitted protein trajectories.	figure_source	figure9_metscore2_protein_loess_curves_source.tsv	1	cst5	48.7	-0.225612	36201	30	ok	CST5	0.0325951	4.23242e-12	8.9989e-12	11.3734	Positive PWAS beta	610	Increasing
Figure 4	a-d	F4_loess_curves	Age-grid LOESS fitted protein trajectories.	figure_source	figure9_metscore2_protein_loess_curves_source.tsv	1	cst5	49.1833	-0.209601	36201	30	ok	CST5	0.0325951	4.23242e-12	8.9989e-12	11.3734	Positive PWAS beta	610	Increasing
Figure 4	a-d	F4_loess_curves	Age-grid LOESS fitted protein trajectories.	figure_source	figure9_metscore2_protein_loess_curves_source.tsv	1	cst5	49.6667	-0.193276	36201	30	ok	CST5	0.0325951	4.23242e-12	8.9989e-12	11.3734	Positive PWAS beta	610	Increasing
Figure 4	a-d	F4_loess_curves	Age-grid LOESS fitted protein trajectories.	figure_source	figure9_metscore2_protein_loess_curves_source.tsv	1	cst5	50.15	-0.176686	36201	30	ok	CST5	0.0325951	4.23242e-12	8.9989e-12	11.3734	Positive PWAS beta	610	Increasing
Figure 4	a-d	F4_loess_curves	Age-grid LOESS fitted protein trajectories.	figure_source	figure9_metscore2_protein_loess_curves_source.tsv	1	cst5	50.6333	-0.160277	36201	30	ok	CST5	0.0325951	4.23242e-12	8.9989e-12	11.3734	Positive PWAS beta	610	Increasing
Figure 4	a-d	F4_loess_curves	Age-grid LOESS fitted protein trajectories.	figure_source	figure9_metscore2_protein_loess_curves_source.tsv	1	cst5	51.1167	-0.144909	36201	30	ok	CST5	0.0325951	4.23242e-12	8.9989e-12	11.3734	Positive PWAS beta	610	Increasing
Figure 4	a-d	F4_loess_curves	Age-grid LOESS fitted protein trajectories.	figure_source	figure9_metscore2_protein_loess_curves_source.tsv	1	cst5	51.6	-0.129648	36201	30	ok	CST5	0.0325951	4.23242e-12	8.9989e-12	11.3734	Positive PWAS beta	610	Increasing
Figure 4	a-d	F4_loess_curves	Age-grid LOESS fitted protein trajectories.	figure_source	figure9_metscore2_protein_loess_curves_source.tsv	1	cst5	52.0833	-0.115722	36201	30	ok	CST5	0.0325951	4.23242e-12	8.9989e-12	11.3734	Positive PWAS beta	610	Increasing
Figure 4	a-d	F4_loess_curves	Age-grid LOESS fitted protein trajectories.	figure_source	figure9_metscore2_protein_loess_curves_source.tsv	1	cst5	52.5667	-0.101419	36201	30	ok	CST5	0.0325951	4.23242e-12	8.9989e-12	11.3734	Positive PWAS beta	610	Increasing
Figure 4	a-d	F4_loess_curves	Age-grid LOESS fitted protein trajectories.	figure_source	figure9_metscore2_protein_loess_curves_source.tsv	1	cst5	53.05	-0.0878147	36201	30	ok	CST5	0.0325951	4.23242e-12	8.9989e-12	11.3734	Positive PWAS beta	610	Increasing
Figure 4	a-d	F4_loess_curves	Age-grid LOESS fitted protein trajectories.	figure_source	figure9_metscore2_protein_loess_curves_source.tsv	1	cst5	53.5333	-0.0740404	36201	30	ok	CST5	0.0325951	4.23242e-12	8.9989e-12	11.3734	Positive PWAS beta	610	Increasing
Figure 4	a-d	F4_loess_curves	Age-grid LOESS fitted protein trajectories.	figure_source	figure9_metscore2_protein_loess_curves_source.tsv	1	cst5	54.0167	-0.060232	36201	30	ok	CST5	0.0325951	4.23242e-12	8.9989e-12	11.3734	Positive PWAS beta	610	Increasing
Figure 4	a-d	F4_loess_curves	Age-grid LOESS fitted protein trajectories.	figure_source	figure9_metscore2_protein_loess_curves_source.tsv	1	cst5	54.5	-0.0466129	36201	30	ok	CST5	0.0325951	4.23242e-12	8.9989e-12	11.3734	Positive PWAS beta	610	Increasing
Figure 4	a-d	F4_loess_curves	Age-grid LOESS fitted protein trajectories.	figure_source	figure9_metscore2_protein_loess_curves_source.tsv	1	cst5	54.9833	-0.0325985	36201	30	ok	CST5	0.0325951	4.23242e-12	8.9989e-12	11.3734	Positive PWAS beta	610	Increasing
Figure 4	a-d	F4_loess_curves	Age-grid LOESS fitted protein trajectories.	figure_source	figure9_metscore2_protein_loess_curves_source.tsv	1	cst5	55.4667	-0.0186672	36201	30	ok	CST5	0.0325951	4.23242e-12	8.9989e-12	11.3734	Positive PWAS beta	610	Increasing
Figure 4	a-d	F4_loess_curves	Age-grid LOESS fitted protein trajectories.	figure_source	figure9_metscore2_protein_loess_curves_source.tsv	1	cst5	55.95	-0.00483913	36201	30	ok	CST5	0.0325951	4.23242e-12	8.9989e-12	11.3734	Positive PWAS beta	610	Increasing
Figure 4	a-d	F4_loess_curves	Age-grid LOESS fitted protein trajectories.	figure_source	figure9_metscore2_protein_loess_curves_source.tsv	1	cst5	56.4333	0.00899903	36201	30	ok	CST5	0.0325951	4.23242e-12	8.9989e-12	11.3734	Positive PWAS beta	610	Increasing
Figure 4	a-d	F4_loess_curves	Age-grid LOESS fitted protein trajectories.	figure_source	figure9_metscore2_protein_loess_curves_source.tsv	1	cst5	56.9167	0.0225878	36201	30	ok	CST5	0.0325951	4.23242e-12	8.9989e-12	11.3734	Positive PWAS beta	610	Increasing
Figure 4	a-d	F4_loess_curves	Age-grid LOESS fitted protein trajectories.	figure_source	figure9_metscore2_protein_loess_curves_source.tsv	1	cst5	57.4	0.0357366	36201	30	ok	CST5	0.0325951	4.23242e-12	8.9989e-12	11.3734	Positive PWAS beta	610	Increasing
Figure 4	a-d	F4_loess_curves	Age-grid LOESS fitted protein trajectories.	figure_source	figure9_metscore2_protein_loess_curves_source.tsv	1	cst5	57.8833	0.0489618	36201	30	ok	CST5	0.0325951	4.23242e-12	8.9989e-12	11.3734	Positive PWAS beta	610	Increasing
Figure 4	a-d	F4_loess_curves	Age-grid LOESS fitted protein trajectories.	figure_source	figure9_metscore2_protein_loess_curves_source.tsv	1	cst5	58.3667	0.061425	36201	30	ok	CST5	0.0325951	4.23242e-12	8.9989e-12	11.3734	Positive PWAS beta	610	Increasing
Figure 4	a-d	F4_loess_curves	Age-grid LOESS fitted protein trajectories.	figure_source	figure9_metscore2_protein_loess_curves_source.tsv	1	cst5	58.85	0.0738766	36201	30	ok	CST5	0.0325951	4.23242e-12	8.9989e-12	11.3734	Positive PWAS beta	610	Increasing
Figure 4	a-d	F4_loess_curves	Age-grid LOESS fitted protein trajectories.	figure_source	figure9_metscore2_protein_loess_curves_source.tsv	1	cst5	59.3333	0.0858294	36201	30	ok	CST5	0.0325951	4.23242e-12	8.9989e-12	11.3734	Positive PWAS beta	610	Increasing
Figure 4	a-d	F4_loess_curves	Age-grid LOESS fitted protein trajectories.	figure_source	figure9_metscore2_protein_loess_curves_source.tsv	1	cst5	59.8167	0.0974181	36201	30	ok	CST5	0.0325951	4.23242e-12	8.9989e-12	11.3734	Positive PWAS beta	610	Increasing
Figure 4	a-d	F4_loess_curves	Age-grid LOESS fitted protein trajectories.	figure_source	figure9_metscore2_protein_loess_curves_source.tsv	1	cst5	60.3	0.108894	36201	30	ok	CST5	0.0325951	4.23242e-12	8.9989e-12	11.3734	Positive PWAS beta	610	Increasing
Figure 4	a-d	F4_loess_curves	Age-grid LOESS fitted protein trajectories.	figure_source	figure9_metscore2_protein_loess_curves_source.tsv	1	cst5	60.7833	0.120339	36201	30	ok	CST5	0.0325951	4.23242e-12	8.9989e-12	11.3734	Positive PWAS beta	610	Increasing
Figure 4	a-d	F4_loess_curves	Age-grid LOESS fitted protein trajectories.	figure_source	figure9_metscore2_protein_loess_curves_source.tsv	1	cst5	61.2667	0.131771	36201	30	ok	CST5	0.0325951	4.23242e-12	8.9989e-12	11.3734	Positive PWAS beta	610	Increasing
Figure 4	a-d	F4_loess_curves	Age-grid LOESS fitted protein trajectories.	figure_source	figure9_metscore2_protein_loess_curves_source.tsv	1	cst5	61.75	0.143183	36201	30	ok	CST5	0.0325951	4.23242e-12	8.9989e-12	11.3734	Positive PWAS beta	610	Increasing
Figure 4	a-d	F4_loess_curves	Age-grid LOESS fitted protein trajectories.	figure_source	figure9_metscore2_protein_loess_curves_source.tsv	1	cst5	62.2333	0.154558	36201	30	ok	CST5	0.0325951	4.23242e-12	8.9989e-12	11.3734	Positive PWAS beta	610	Increasing
Figure 4	a-d	F4_loess_curves	Age-grid LOESS fitted protein trajectories.	figure_source	figure9_metscore2_protein_loess_curves_source.tsv	1	cst5	62.7167	0.165883	36201	30	ok	CST5	0.0325951	4.23242e-12	8.9989e-12	11.3734	Positive PWAS beta	610	Increasing
Figure 4	a-d	F4_loess_curves	Age-grid LOESS fitted protein trajectories.	figure_source	figure9_metscore2_protein_loess_curves_source.tsv	1	cst5	63.2	0.177148	36201	30	ok	CST5	0.0325951	4.23242e-12	8.9989e-12	11.3734	Positive PWAS beta	610	Increasing
Figure 4	a-d	F4_loess_curves	Age-grid LOESS fitted protein trajectories.	figure_source	figure9_metscore2_protein_loess_curves_source.tsv	1	cst5	63.6833	0.188343	36201	30	ok	CST5	0.0325951	4.23242e-12	8.9989e-12	11.3734	Positive PWAS beta	610	Increasing
Figure 4	a-d	F4_loess_curves	Age-grid LOESS fitted protein trajectories.	figure_source	figure9_metscore2_protein_loess_curves_source.tsv	1	cst5	64.1667	0.199461	36201	30	ok	CST5	0.0325951	4.23242e-12	8.9989e-12	11.3734	Positive PWAS beta	610	Increasing
Figure 4	a-d	F4_loess_curves	Age-grid LOESS fitted protein trajectories.	figure_source	figure9_metscore2_protein_loess_curves_source.tsv	1	cst5	64.65	0.210494	36201	30	ok	CST5	0.0325951	4.23242e-12	8.9989e-12	11.3734	Positive PWAS beta	610	Increasing
Figure 4	a-d	F4_loess_curves	Age-grid LOESS fitted protein trajectories.	figure_source	figure9_metscore2_protein_loess_curves_source.tsv	1	cst5	65.1333	0.22144	36201	30	ok	CST5	0.0325951	4.23242e-12	8.9989e-12	11.3734	Positive PWAS beta	610	Increasing
Figure 4	a-d	F4_loess_curves	Age-grid LOESS fitted protein trajectories.	figure_source	figure9_metscore2_protein_loess_curves_source.tsv	1	cst5	65.6167	0.232294	36201	30	ok	CST5	0.0325951	4.23242e-12	8.9989e-12	11.3734	Positive PWAS beta	610	Increasing
Figure 4	a-d	F4_loess_curves	Age-grid LOESS fitted protein trajectories.	figure_source	figure9_metscore2_protein_loess_curves_source.tsv	1	cst5	66.1	0.243054	36201	30	ok	CST5	0.0325951	4.23242e-12	8.9989e-12	11.3734	Positive PWAS beta	610	Increasing
Figure 4	a-d	F4_loess_curves	Age-grid LOESS fitted protein trajectories.	figure_source	figure9_metscore2_protein_loess_curves_source.tsv	1	cst5	66.5833	0.253719	36201	30	ok	CST5	0.0325951	4.23242e-12	8.9989e-12	11.3734	Positive PWAS beta	610	Increasing
Figure 4	a-d	F4_loess_curves	Age-grid LOESS fitted protein trajectories.	figure_source	figure9_metscore2_protein_loess_curves_source.tsv	1	cst5	67.0667	0.264291	36201	30	ok	CST5	0.0325951	4.23242e-12	8.9989e-12	11.3734	Positive PWAS beta	610	Increasing
Figure 4	a-d	F4_loess_curves	Age-grid LOESS fitted protein trajectories.	figure_source	figure9_metscore2_protein_loess_curves_source.tsv	1	cst5	67.55	0.274773	36201	30	ok	CST5	0.0325951	4.23242e-12	8.9989e-12	11.3734	Positive PWAS beta	610	Increasing
Figure 4	a-d	F4_loess_curves	Age-grid LOESS fitted protein trajectories.	figure_source	figure9_metscore2_protein_loess_curves_source.tsv	1	cst5	68.0333	0.285173	36201	30	ok	CST5	0.0325951	4.23242e-12	8.9989e-12	11.3734	Positive PWAS beta	610	Increasing
Figure 4	a-d	F4_loess_curves	Age-grid LOESS fitted protein trajectories.	figure_source	figure9_metscore2_protein_loess_curves_source.tsv	1	cst5	68.5167	0.295497	36201	30	ok	CST5	0.0325951	4.23242e-12	8.9989e-12	11.3734	Positive PWAS beta	610	Increasing
Figure 4	a-d	F4_loess_curves	Age-grid LOESS fitted protein trajectories.	figure_source	figure9_metscore2_protein_loess_curves_source.tsv	1	cst5	69	0.305754	36201	30	ok	CST5	0.0325951	4.23242e-12	8.9989e-12	11.3734	Positive PWAS beta	610	Increasing
Figure 4	a-d	F4_loess_curves	Age-grid LOESS fitted protein trajectories.	figure_source	figure9_metscore2_protein_loess_curves_source.tsv	1	ctbs	40	-0.13758	31825	30	ok	CTBS	0.0387964	1.53826e-16	3.57292e-16	15.813	Positive PWAS beta	610	Increasing
Figure 4	a-d	F4_loess_curves	Age-grid LOESS fitted protein trajectories.	figure_source	figure9_metscore2_protein_loess_curves_source.tsv	1	ctbs	40.4833	-0.135657	31825	30	ok	CTBS	0.0387964	1.53826e-16	3.57292e-16	15.813	Positive PWAS beta	610	Increasing
Figure 4	a-d	F4_loess_curves	Age-grid LOESS fitted protein trajectories.	figure_source	figure9_metscore2_protein_loess_curves_source.tsv	1	ctbs	40.9667	-0.133451	31825	30	ok	CTBS	0.0387964	1.53826e-16	3.57292e-16	15.813	Positive PWAS beta	610	Increasing
Figure 4	a-d	F4_loess_curves	Age-grid LOESS fitted protein trajectories.	figure_source	figure9_metscore2_protein_loess_curves_source.tsv	1	ctbs	41.45	-0.130974	31825	30	ok	CTBS	0.0387964	1.53826e-16	3.57292e-16	15.813	Positive PWAS beta	610	Increasing
Figure 4	a-d	F4_loess_curves	Age-grid LOESS fitted protein trajectories.	figure_source	figure9_metscore2_protein_loess_curves_source.tsv	1	ctbs	41.9333	-0.128239	31825	30	ok	CTBS	0.0387964	1.53826e-16	3.57292e-16	15.813	Positive PWAS beta	610	Increasing
Figure 4	a-d	F4_loess_curves	Age-grid LOESS fitted protein trajectories.	figure_source	figure9_metscore2_protein_loess_curves_source.tsv	1	ctbs	42.4167	-0.125264	31825	30	ok	CTBS	0.0387964	1.53826e-16	3.57292e-16	15.813	Positive PWAS beta	610	Increasing
Figure 4	a-d	F4_loess_curves	Age-grid LOESS fitted protein trajectories.	figure_source	figure9_metscore2_protein_loess_curves_source.tsv	1	ctbs	42.9	-0.12207	31825	30	ok	CTBS	0.0387964	1.53826e-16	3.57292e-16	15.813	Positive PWAS beta	610	Increasing
Figure 4	a-d	F4_loess_curves	Age-grid LOESS fitted protein trajectories.	figure_source	figure9_metscore2_protein_loess_curves_source.tsv	1	ctbs	43.3833	-0.118677	31825	30	ok	CTBS	0.0387964	1.53826e-16	3.57292e-16	15.813	Positive PWAS beta	610	Increasing
Figure 4	a-d	F4_loess_curves	Age-grid LOESS fitted protein trajectories.	figure_source	figure9_metscore2_protein_loess_curves_source.tsv	1	ctbs	43.8667	-0.115101	31825	30	ok	CTBS	0.0387964	1.53826e-16	3.57292e-16	15.813	Positive PWAS beta	610	Increasing
Figure 4	a-d	F4_loess_curves	Age-grid LOESS fitted protein trajectories.	figure_source	figure9_metscore2_protein_loess_curves_source.tsv	1	ctbs	44.35	-0.111355	31825	30	ok	CTBS	0.0387964	1.53826e-16	3.57292e-16	15.813	Positive PWAS beta	610	Increasing
Figure 4	a-d	F4_loess_curves	Age-grid LOESS fitted protein trajectories.	figure_source	figure9_metscore2_protein_loess_curves_source.tsv	1	ctbs	44.8333	-0.107446	31825	30	ok	CTBS	0.0387964	1.53826e-16	3.57292e-16	15.813	Positive PWAS beta	610	Increasing
Figure 4	a-d	F4_loess_curves	Age-grid LOESS fitted protein trajectories.	figure_source	figure9_metscore2_protein_loess_curves_source.tsv	1	ctbs	45.3167	-0.103373	31825	30	ok	CTBS	0.0387964	1.53826e-16	3.57292e-16	15.813	Positive PWAS beta	610	Increasing
Figure 4	a-d	F4_loess_curves	Age-grid LOESS fitted protein trajectories.	figure_source	figure9_metscore2_protein_loess_curves_source.tsv	1	ctbs	45.8	-0.0991303	31825	30	ok	CTBS	0.0387964	1.53826e-16	3.57292e-16	15.813	Positive PWAS beta	610	Increasing
Figure 4	a-d	F4_loess_curves	Age-grid LOESS fitted protein trajectories.	figure_source	figure9_metscore2_protein_loess_curves_source.tsv	1	ctbs	46.2833	-0.0947044	31825	30	ok	CTBS	0.0387964	1.53826e-16	3.57292e-16	15.813	Positive PWAS beta	610	Increasing
Figure 4	a-d	F4_loess_curves	Age-grid LOESS fitted protein trajectories.	figure_source	figure9_metscore2_protein_loess_curves_source.tsv	1	ctbs	46.7667	-0.0900771	31825	30	ok	CTBS	0.0387964	1.53826e-16	3.57292e-16	15.813	Positive PWAS beta	610	Increasing
Figure 4	a-d	F4_loess_curves	Age-grid LOESS fitted protein trajectories.	figure_source	figure9_metscore2_protein_loess_curves_source.tsv	1	ctbs	47.25	-0.0852244	31825	30	ok	CTBS	0.0387964	1.53826e-16	3.57292e-16	15.813	Positive PWAS beta	610	Increasing
Figure 4	a-d	F4_loess_curves	Age-grid LOESS fitted protein trajectories.	figure_source	figure9_metscore2_protein_loess_curves_source.tsv	1	ctbs	47.7333	-0.0801174	31825	30	ok	CTBS	0.0387964	1.53826e-16	3.57292e-16	15.813	Positive PWAS beta	610	Increasing
Figure 4	a-d	F4_loess_curves	Age-grid LOESS fitted protein trajectories.	figure_source	figure9_metscore2_protein_loess_curves_source.tsv	1	ctbs	48.2167	-0.0747223	31825	30	ok	CTBS	0.0387964	1.53826e-16	3.57292e-16	15.813	Positive PWAS beta	610	Increasing
Figure 4	a-d	F4_loess_curves	Age-grid LOESS fitted protein trajectories.	figure_source	figure9_metscore2_protein_loess_curves_source.tsv	1	ctbs	48.7	-0.0689923	31825	30	ok	CTBS	0.0387964	1.53826e-16	3.57292e-16	15.813	Positive PWAS beta	610	Increasing
Figure 4	a-d	F4_loess_curves	Age-grid LOESS fitted protein trajectories.	figure_source	figure9_metscore2_protein_loess_curves_source.tsv	1	ctbs	49.1833	-0.0628707	31825	30	ok	CTBS	0.0387964	1.53826e-16	3.57292e-16	15.813	Positive PWAS beta	610	Increasing
Figure 4	a-d	F4_loess_curves	Age-grid LOESS fitted protein trajectories.	figure_source	figure9_metscore2_protein_loess_curves_source.tsv	1	ctbs	49.6667	-0.056322	31825	30	ok	CTBS	0.0387964	1.53826e-16	3.57292e-16	15.813	Positive PWAS beta	610	Increasing
Figure 4	a-d	F4_loess_curves	Age-grid LOESS fitted protein trajectories.	figure_source	figure9_metscore2_protein_loess_curves_source.tsv	1	ctbs	50.15	-0.0494718	31825	30	ok	CTBS	0.0387964	1.53826e-16	3.57292e-16	15.813	Positive PWAS beta	610	Increasing
Figure 4	a-d	F4_loess_curves	Age-grid LOESS fitted protein trajectories.	figure_source	figure9_metscore2_protein_loess_curves_source.tsv	1	ctbs	50.6333	-0.0433073	31825	30	ok	CTBS	0.0387964	1.53826e-16	3.57292e-16	15.813	Positive PWAS beta	610	Increasing
Figure 4	a-d	F4_loess_curves	Age-grid LOESS fitted protein trajectories.	figure_source	figure9_metscore2_protein_loess_curves_source.tsv	1	ctbs	51.1167	-0.0377419	31825	30	ok	CTBS	0.0387964	1.53826e-16	3.57292e-16	15.813	Positive PWAS beta	610	Increasing
Figure 4	a-d	F4_loess_curves	Age-grid LOESS fitted protein trajectories.	figure_source	figure9_metscore2_protein_loess_curves_source.tsv	1	ctbs	51.6	-0.0323303	31825	30	ok	CTBS	0.0387964	1.53826e-16	3.57292e-16	15.813	Positive PWAS beta	610	Increasing
Figure 4	a-d	F4_loess_curves	Age-grid LOESS fitted protein trajectories.	figure_source	figure9_metscore2_protein_loess_curves_source.tsv	1	ctbs	52.0833	-0.0264652	31825	30	ok	CTBS	0.0387964	1.53826e-16	3.57292e-16	15.813	Positive PWAS beta	610	Increasing
Figure 4	a-d	F4_loess_curves	Age-grid LOESS fitted protein trajectories.	figure_source	figure9_metscore2_protein_loess_curves_source.tsv	1	ctbs	52.5667	-0.0218436	31825	30	ok	CTBS	0.0387964	1.53826e-16	3.57292e-16	15.813	Positive PWAS beta	610	Increasing
Figure 4	a-d	F4_loess_curves	Age-grid LOESS fitted protein trajectories.	figure_source	figure9_metscore2_protein_loess_curves_source.tsv	1	ctbs	53.05	-0.0157943	31825	30	ok	CTBS	0.0387964	1.53826e-16	3.57292e-16	15.813	Positive PWAS beta	610	Increasing
Figure 4	a-d	F4_loess_curves	Age-grid LOESS fitted protein trajectories.	figure_source	figure9_metscore2_protein_loess_curves_source.tsv	1	ctbs	53.5333	-0.0111524	31825	30	ok	CTBS	0.0387964	1.53826e-16	3.57292e-16	15.813	Positive PWAS beta	610	Increasing
Figure 4	a-d	F4_loess_curves	Age-grid LOESS fitted protein trajectories.	figure_source	figure9_metscore2_protein_loess_curves_source.tsv	1	ctbs	54.0167	-0.00534298	31825	30	ok	CTBS	0.0387964	1.53826e-16	3.57292e-16	15.813	Positive PWAS beta	610	Increasing
Figure 4	a-d	F4_loess_curves	Age-grid LOESS fitted protein trajectories.	figure_source	figure9_metscore2_protein_loess_curves_source.tsv	1	ctbs	54.5	-0.000246749	31825	30	ok	CTBS	0.0387964	1.53826e-16	3.57292e-16	15.813	Positive PWAS beta	610	Increasing
Figure 4	a-d	F4_loess_curves	Age-grid LOESS fitted protein trajectories.	figure_source	figure9_metscore2_protein_loess_curves_source.tsv	1	ctbs	54.9833	0.00444051	31825	30	ok	CTBS	0.0387964	1.53826e-16	3.57292e-16	15.813	Positive PWAS beta	610	Increasing
Figure 4	a-d	F4_loess_curves	Age-grid LOESS fitted protein trajectories.	figure_source	figure9_metscore2_protein_loess_curves_source.tsv	1	ctbs	55.4667	0.00936504	31825	30	ok	CTBS	0.0387964	1.53826e-16	3.57292e-16	15.813	Positive PWAS beta	610	Increasing
Figure 4	a-d	F4_loess_curves	Age-grid LOESS fitted protein trajectories.	figure_source	figure9_metscore2_protein_loess_curves_source.tsv	1	ctbs	55.95	0.0123756	31825	30	ok	CTBS	0.0387964	1.53826e-16	3.57292e-16	15.813	Positive PWAS beta	610	Increasing
Figure 4	a-d	F4_loess_curves	Age-grid LOESS fitted protein trajectories.	figure_source	figure9_metscore2_protein_loess_curves_source.tsv	1	ctbs	56.4333	0.0161221	31825	30	ok	CTBS	0.0387964	1.53826e-16	3.57292e-16	15.813	Positive PWAS beta	610	Increasing
Figure 4	a-d	F4_loess_curves	Age-grid LOESS fitted protein trajectories.	figure_source	figure9_metscore2_protein_loess_curves_source.tsv	1	ctbs	56.9167	0.0180893	31825	30	ok	CTBS	0.0387964	1.53826e-16	3.57292e-16	15.813	Positive PWAS beta	610	Increasing
Figure 4	a-d	F4_loess_curves	Age-grid LOESS fitted protein trajectories.	figure_source	figure9_metscore2_protein_loess_curves_source.tsv	1	ctbs	57.4	0.0208398	31825	30	ok	CTBS	0.0387964	1.53826e-16	3.57292e-16	15.813	Positive PWAS beta	610	Increasing
Figure 4	a-d	F4_loess_curves	Age-grid LOESS fitted protein trajectories.	figure_source	figure9_metscore2_protein_loess_curves_source.tsv	1	ctbs	57.8833	0.0230653	31825	30	ok	CTBS	0.0387964	1.53826e-16	3.57292e-16	15.813	Positive PWAS beta	610	Increasing
Figure 4	a-d	F4_loess_curves	Age-grid LOESS fitted protein trajectories.	figure_source	figure9_metscore2_protein_loess_curves_source.tsv	1	ctbs	58.3667	0.0257496	31825	30	ok	CTBS	0.0387964	1.53826e-16	3.57292e-16	15.813	Positive PWAS beta	610	Increasing
Figure 4	a-d	F4_loess_curves	Age-grid LOESS fitted protein trajectories.	figure_source	figure9_metscore2_protein_loess_curves_source.tsv	1	ctbs	58.85	0.028574	31825	30	ok	CTBS	0.0387964	1.53826e-16	3.57292e-16	15.813	Positive PWAS beta	610	Increasing
Figure 4	a-d	F4_loess_curves	Age-grid LOESS fitted protein trajectories.	figure_source	figure9_metscore2_protein_loess_curves_source.tsv	1	ctbs	59.3333	0.031953	31825	30	ok	CTBS	0.0387964	1.53826e-16	3.57292e-16	15.813	Positive PWAS beta	610	Increasing
Figure 4	a-d	F4_loess_curves	Age-grid LOESS fitted protein trajectories.	figure_source	figure9_metscore2_protein_loess_curves_source.tsv	1	ctbs	59.8167	0.035468	31825	30	ok	CTBS	0.0387964	1.53826e-16	3.57292e-16	15.813	Positive PWAS beta	610	Increasing
Figure 4	a-d	F4_loess_curves	Age-grid LOESS fitted protein trajectories.	figure_source	figure9_metscore2_protein_loess_curves_source.tsv	1	ctbs	60.3	0.0387848	31825	30	ok	CTBS	0.0387964	1.53826e-16	3.57292e-16	15.813	Positive PWAS beta	610	Increasing
Figure 4	a-d	F4_loess_curves	Age-grid LOESS fitted protein trajectories.	figure_source	figure9_metscore2_protein_loess_curves_source.tsv	1	ctbs	60.7833	0.0417961	31825	30	ok	CTBS	0.0387964	1.53826e-16	3.57292e-16	15.813	Positive PWAS beta	610	Increasing
Figure 4	a-d	F4_loess_curves	Age-grid LOESS fitted protein trajectories.	figure_source	figure9_metscore2_protein_loess_curves_source.tsv	1	ctbs	61.2667	0.0444799	31825	30	ok	CTBS	0.0387964	1.53826e-16	3.57292e-16	15.813	Positive PWAS beta	610	Increasing
Figure 4	a-d	F4_loess_curves	Age-grid LOESS fitted protein trajectories.	figure_source	figure9_metscore2_protein_loess_curves_source.tsv	1	ctbs	61.75	0.0468443	31825	30	ok	CTBS	0.0387964	1.53826e-16	3.57292e-16	15.813	Positive PWAS beta	610	Increasing
Figure 4	a-d	F4_loess_curves	Age-grid LOESS fitted protein trajectories.	figure_source	figure9_metscore2_protein_loess_curves_source.tsv	1	ctbs	62.2333	0.0489071	31825	30	ok	CTBS	0.0387964	1.53826e-16	3.57292e-16	15.813	Positive PWAS beta	610	Increasing
Figure 4	a-d	F4_loess_curves	Age-grid LOESS fitted protein trajectories.	figure_source	figure9_metscore2_protein_loess_curves_source.tsv	1	ctbs	62.7167	0.0506874	31825	30	ok	CTBS	0.0387964	1.53826e-16	3.57292e-16	15.813	Positive PWAS beta	610	Increasing
Figure 4	a-d	F4_loess_curves	Age-grid LOESS fitted protein trajectories.	figure_source	figure9_metscore2_protein_loess_curves_source.tsv	1	ctbs	63.2	0.0522033	31825	30	ok	CTBS	0.0387964	1.53826e-16	3.57292e-16	15.813	Positive PWAS beta	610	Increasing
Figure 4	a-d	F4_loess_curves	Age-grid LOESS fitted protein trajectories.	figure_source	figure9_metscore2_protein_loess_curves_source.tsv	1	ctbs	63.6833	0.0534718	31825	30	ok	CTBS	0.0387964	1.53826e-16	3.57292e-16	15.813	Positive PWAS beta	610	Increasing
Figure 4	a-d	F4_loess_curves	Age-grid LOESS fitted protein trajectories.	figure_source	figure9_metscore2_protein_loess_curves_source.tsv	1	ctbs	64.1667	0.054508	31825	30	ok	CTBS	0.0387964	1.53826e-16	3.57292e-16	15.813	Positive PWAS beta	610	Increasing
Figure 4	a-d	F4_loess_curves	Age-grid LOESS fitted protein trajectories.	figure_source	figure9_metscore2_protein_loess_curves_source.tsv	1	ctbs	64.65	0.0553243	31825	30	ok	CTBS	0.0387964	1.53826e-16	3.57292e-16	15.813	Positive PWAS beta	610	Increasing
Figure 4	a-d	F4_loess_curves	Age-grid LOESS fitted protein trajectories.	figure_source	figure9_metscore2_protein_loess_curves_source.tsv	1	ctbs	65.1333	0.0559301	31825	30	ok	CTBS	0.0387964	1.53826e-16	3.57292e-16	15.813	Positive PWAS beta	610	Increasing
Figure 4	a-d	F4_loess_curves	Age-grid LOESS fitted protein trajectories.	figure_source	figure9_metscore2_protein_loess_curves_source.tsv	1	ctbs	65.6167	0.0563307	31825	30	ok	CTBS	0.0387964	1.53826e-16	3.57292e-16	15.813	Positive PWAS beta	610	Increasing
Figure 4	a-d	F4_loess_curves	Age-grid LOESS fitted protein trajectories.	figure_source	figure9_metscore2_protein_loess_curves_source.tsv	1	ctbs	66.1	0.0565269	31825	30	ok	CTBS	0.0387964	1.53826e-16	3.57292e-16	15.813	Positive PWAS beta	610	Increasing
Figure 4	a-d	F4_loess_curves	Age-grid LOESS fitted protein trajectories.	figure_source	figure9_metscore2_protein_loess_curves_source.tsv	1	ctbs	66.5833	0.0565163	31825	30	ok	CTBS	0.0387964	1.53826e-16	3.57292e-16	15.813	Positive PWAS beta	610	Increasing
Figure 4	a-d	F4_loess_curves	Age-grid LOESS fitted protein trajectories.	figure_source	figure9_metscore2_protein_loess_curves_source.tsv	1	ctbs	67.0667	0.0562925	31825	30	ok	CTBS	0.0387964	1.53826e-16	3.57292e-16	15.813	Positive PWAS beta	610	Increasing
Figure 4	a-d	F4_loess_curves	Age-grid LOESS fitted protein trajectories.	figure_source	figure9_metscore2_protein_loess_curves_source.tsv	1	ctbs	67.55	0.055848	31825	30	ok	CTBS	0.0387964	1.53826e-16	3.57292e-16	15.813	Positive PWAS beta	610	Increasing
Figure 4	a-d	F4_loess_curves	Age-grid LOESS fitted protein trajectories.	figure_source	figure9_metscore2_protein_loess_curves_source.tsv	1	ctbs	68.0333	0.0551758	31825	30	ok	CTBS	0.0387964	1.53826e-16	3.57292e-16	15.813	Positive PWAS beta	610	Increasing
Figure 4	a-d	F4_loess_curves	Age-grid LOESS fitted protein trajectories.	figure_source	figure9_metscore2_protein_loess_curves_source.tsv	1	ctbs	68.5167	0.0542677	31825	30	ok	CTBS	0.0387964	1.53826e-16	3.57292e-16	15.813	Positive PWAS beta	610	Increasing
Figure 4	a-d	F4_loess_curves	Age-grid LOESS fitted protein trajectories.	figure_source	figure9_metscore2_protein_loess_curves_source.tsv	1	ctbs	69	0.0531133	31825	30	ok	CTBS	0.0387964	1.53826e-16	3.57292e-16	15.813	Positive PWAS beta	610	Increasing
Figure 4	a-d	F4_loess_curves	Age-grid LOESS fitted protein trajectories.	figure_source	figure9_metscore2_protein_loess_curves_source.tsv	1	ctsc	40	-0.288956	36815	30	ok	CTSC	0.0528546	1.49947e-29	4.24777e-29	28.8241	Positive PWAS beta	610	Increasing
Figure 4	a-d	F4_loess_curves	Age-grid LOESS fitted protein trajectories.	figure_source	figure9_metscore2_protein_loess_curves_source.tsv	1	ctsc	40.4833	-0.281384	36815	30	ok	CTSC	0.0528546	1.49947e-29	4.24777e-29	28.8241	Positive PWAS beta	610	Increasing
Figure 4	a-d	F4_loess_curves	Age-grid LOESS fitted protein trajectories.	figure_source	figure9_metscore2_protein_loess_curves_source.tsv	1	ctsc	40.9667	-0.27359	36815	30	ok	CTSC	0.0528546	1.49947e-29	4.24777e-29	28.8241	Positive PWAS beta	610	Increasing
Figure 4	a-d	F4_loess_curves	Age-grid LOESS fitted protein trajectories.	figure_source	figure9_metscore2_protein_loess_curves_source.tsv	1	ctsc	41.45	-0.26558	36815	30	ok	CTSC	0.0528546	1.49947e-29	4.24777e-29	28.8241	Positive PWAS beta	610	Increasing
Figure 4	a-d	F4_loess_curves	Age-grid LOESS fitted protein trajectories.	figure_source	figure9_metscore2_protein_loess_curves_source.tsv	1	ctsc	41.9333	-0.257361	36815	30	ok	CTSC	0.0528546	1.49947e-29	4.24777e-29	28.8241	Positive PWAS beta	610	Increasing
Figure 4	a-d	F4_loess_curves	Age-grid LOESS fitted protein trajectories.	figure_source	figure9_metscore2_protein_loess_curves_source.tsv	1	ctsc	42.4167	-0.248942	36815	30	ok	CTSC	0.0528546	1.49947e-29	4.24777e-29	28.8241	Positive PWAS beta	610	Increasing
Figure 4	a-d	F4_loess_curves	Age-grid LOESS fitted protein trajectories.	figure_source	figure9_metscore2_protein_loess_curves_source.tsv	1	ctsc	42.9	-0.240342	36815	30	ok	CTSC	0.0528546	1.49947e-29	4.24777e-29	28.8241	Positive PWAS beta	610	Increasing
Figure 4	a-d	F4_loess_curves	Age-grid LOESS fitted protein trajectories.	figure_source	figure9_metscore2_protein_loess_curves_source.tsv	1	ctsc	43.3833	-0.23158	36815	30	ok	CTSC	0.0528546	1.49947e-29	4.24777e-29	28.8241	Positive PWAS beta	610	Increasing
Figure 4	a-d	F4_loess_curves	Age-grid LOESS fitted protein trajectories.	figure_source	figure9_metscore2_protein_loess_curves_source.tsv	1	ctsc	43.8667	-0.222677	36815	30	ok	CTSC	0.0528546	1.49947e-29	4.24777e-29	28.8241	Positive PWAS beta	610	Increasing
Figure 4	a-d	F4_loess_curves	Age-grid LOESS fitted protein trajectories.	figure_source	figure9_metscore2_protein_loess_curves_source.tsv	1	ctsc	44.35	-0.213652	36815	30	ok	CTSC	0.0528546	1.49947e-29	4.24777e-29	28.8241	Positive PWAS beta	610	Increasing
Figure 4	a-d	F4_loess_curves	Age-grid LOESS fitted protein trajectories.	figure_source	figure9_metscore2_protein_loess_curves_source.tsv	1	ctsc	44.8333	-0.20452	36815	30	ok	CTSC	0.0528546	1.49947e-29	4.24777e-29	28.8241	Positive PWAS beta	610	Increasing
Figure 4	a-d	F4_loess_curves	Age-grid LOESS fitted protein trajectories.	figure_source	figure9_metscore2_protein_loess_curves_source.tsv	1	ctsc	45.3167	-0.195291	36815	30	ok	CTSC	0.0528546	1.49947e-29	4.24777e-29	28.8241	Positive PWAS beta	610	Increasing
Figure 4	a-d	F4_loess_curves	Age-grid LOESS fitted protein trajectories.	figure_source	figure9_metscore2_protein_loess_curves_source.tsv	1	ctsc	45.8	-0.185975	36815	30	ok	CTSC	0.0528546	1.49947e-29	4.24777e-29	28.8241	Positive PWAS beta	610	Increasing
Figure 4	a-d	F4_loess_curves	Age-grid LOESS fitted protein trajectories.	figure_source	figure9_metscore2_protein_loess_curves_source.tsv	1	ctsc	46.2833	-0.176575	36815	30	ok	CTSC	0.0528546	1.49947e-29	4.24777e-29	28.8241	Positive PWAS beta	610	Increasing
Figure 4	a-d	F4_loess_curves	Age-grid LOESS fitted protein trajectories.	figure_source	figure9_metscore2_protein_loess_curves_source.tsv	1	ctsc	46.7667	-0.167088	36815	30	ok	CTSC	0.0528546	1.49947e-29	4.24777e-29	28.8241	Positive PWAS beta	610	Increasing
Figure 4	a-d	F4_loess_curves	Age-grid LOESS fitted protein trajectories.	figure_source	figure9_metscore2_protein_loess_curves_source.tsv	1	ctsc	47.25	-0.157496	36815	30	ok	CTSC	0.0528546	1.49947e-29	4.24777e-29	28.8241	Positive PWAS beta	610	Increasing
Figure 4	a-d	F4_loess_curves	Age-grid LOESS fitted protein trajectories.	figure_source	figure9_metscore2_protein_loess_curves_source.tsv	1	ctsc	47.7333	-0.147773	36815	30	ok	CTSC	0.0528546	1.49947e-29	4.24777e-29	28.8241	Positive PWAS beta	610	Increasing
Figure 4	a-d	F4_loess_curves	Age-grid LOESS fitted protein trajectories.	figure_source	figure9_metscore2_protein_loess_curves_source.tsv	1	ctsc	48.2167	-0.137876	36815	30	ok	CTSC	0.0528546	1.49947e-29	4.24777e-29	28.8241	Positive PWAS beta	610	Increasing
Figure 4	a-d	F4_loess_curves	Age-grid LOESS fitted protein trajectories.	figure_source	figure9_metscore2_protein_loess_curves_source.tsv	1	ctsc	48.7	-0.127736	36815	30	ok	CTSC	0.0528546	1.49947e-29	4.24777e-29	28.8241	Positive PWAS beta	610	Increasing
Figure 4	a-d	F4_loess_curves	Age-grid LOESS fitted protein trajectories.	figure_source	figure9_metscore2_protein_loess_curves_source.tsv	1	ctsc	49.1833	-0.117245	36815	30	ok	CTSC	0.0528546	1.49947e-29	4.24777e-29	28.8241	Positive PWAS beta	610	Increasing
Figure 4	a-d	F4_loess_curves	Age-grid LOESS fitted protein trajectories.	figure_source	figure9_metscore2_protein_loess_curves_source.tsv	1	ctsc	49.6667	-0.106257	36815	30	ok	CTSC	0.0528546	1.49947e-29	4.24777e-29	28.8241	Positive PWAS beta	610	Increasing
Figure 4	a-d	F4_loess_curves	Age-grid LOESS fitted protein trajectories.	figure_source	figure9_metscore2_protein_loess_curves_source.tsv	1	ctsc	50.15	-0.094661	36815	30	ok	CTSC	0.0528546	1.49947e-29	4.24777e-29	28.8241	Positive PWAS beta	610	Increasing
Figure 4	a-d	F4_loess_curves	Age-grid LOESS fitted protein trajectories.	figure_source	figure9_metscore2_protein_loess_curves_source.tsv	1	ctsc	50.6333	-0.0830574	36815	30	ok	CTSC	0.0528546	1.49947e-29	4.24777e-29	28.8241	Positive PWAS beta	610	Increasing
Figure 4	a-d	F4_loess_curves	Age-grid LOESS fitted protein trajectories.	figure_source	figure9_metscore2_protein_loess_curves_source.tsv	1	ctsc	51.1167	-0.0714	36815	30	ok	CTSC	0.0528546	1.49947e-29	4.24777e-29	28.8241	Positive PWAS beta	610	Increasing
Figure 4	a-d	F4_loess_curves	Age-grid LOESS fitted protein trajectories.	figure_source	figure9_metscore2_protein_loess_curves_source.tsv	1	ctsc	51.6	-0.0599039	36815	30	ok	CTSC	0.0528546	1.49947e-29	4.24777e-29	28.8241	Positive PWAS beta	610	Increasing
Figure 4	a-d	F4_loess_curves	Age-grid LOESS fitted protein trajectories.	figure_source	figure9_metscore2_protein_loess_curves_source.tsv	1	ctsc	52.0833	-0.0477971	36815	30	ok	CTSC	0.0528546	1.49947e-29	4.24777e-29	28.8241	Positive PWAS beta	610	Increasing
Figure 4	a-d	F4_loess_curves	Age-grid LOESS fitted protein trajectories.	figure_source	figure9_metscore2_protein_loess_curves_source.tsv	1	ctsc	52.5667	-0.0374335	36815	30	ok	CTSC	0.0528546	1.49947e-29	4.24777e-29	28.8241	Positive PWAS beta	610	Increasing
Figure 4	a-d	F4_loess_curves	Age-grid LOESS fitted protein trajectories.	figure_source	figure9_metscore2_protein_loess_curves_source.tsv	1	ctsc	53.05	-0.0260046	36815	30	ok	CTSC	0.0528546	1.49947e-29	4.24777e-29	28.8241	Positive PWAS beta	610	Increasing
Figure 4	a-d	F4_loess_curves	Age-grid LOESS fitted protein trajectories.	figure_source	figure9_metscore2_protein_loess_curves_source.tsv	1	ctsc	53.5333	-0.0167742	36815	30	ok	CTSC	0.0528546	1.49947e-29	4.24777e-29	28.8241	Positive PWAS beta	610	Increasing
Figure 4	a-d	F4_loess_curves	Age-grid LOESS fitted protein trajectories.	figure_source	figure9_metscore2_protein_loess_curves_source.tsv	1	ctsc	54.0167	-0.00738652	36815	30	ok	CTSC	0.0528546	1.49947e-29	4.24777e-29	28.8241	Positive PWAS beta	610	Increasing
Figure 4	a-d	F4_loess_curves	Age-grid LOESS fitted protein trajectories.	figure_source	figure9_metscore2_protein_loess_curves_source.tsv	1	ctsc	54.5	0.000928511	36815	30	ok	CTSC	0.0528546	1.49947e-29	4.24777e-29	28.8241	Positive PWAS beta	610	Increasing
Figure 4	a-d	F4_loess_curves	Age-grid LOESS fitted protein trajectories.	figure_source	figure9_metscore2_protein_loess_curves_source.tsv	1	ctsc	54.9833	0.00786903	36815	30	ok	CTSC	0.0528546	1.49947e-29	4.24777e-29	28.8241	Positive PWAS beta	610	Increasing
Figure 4	a-d	F4_loess_curves	Age-grid LOESS fitted protein trajectories.	figure_source	figure9_metscore2_protein_loess_curves_source.tsv	1	ctsc	55.4667	0.0150772	36815	30	ok	CTSC	0.0528546	1.49947e-29	4.24777e-29	28.8241	Positive PWAS beta	610	Increasing
Figure 4	a-d	F4_loess_curves	Age-grid LOESS fitted protein trajectories.	figure_source	figure9_metscore2_protein_loess_curves_source.tsv	1	ctsc	55.95	0.0199348	36815	30	ok	CTSC	0.0528546	1.49947e-29	4.24777e-29	28.8241	Positive PWAS beta	610	Increasing
Figure 4	a-d	F4_loess_curves	Age-grid LOESS fitted protein trajectories.	figure_source	figure9_metscore2_protein_loess_curves_source.tsv	1	ctsc	56.4333	0.026024	36815	30	ok	CTSC	0.0528546	1.49947e-29	4.24777e-29	28.8241	Positive PWAS beta	610	Increasing
Figure 4	a-d	F4_loess_curves	Age-grid LOESS fitted protein trajectories.	figure_source	figure9_metscore2_protein_loess_curves_source.tsv	1	ctsc	56.9167	0.0299866	36815	30	ok	CTSC	0.0528546	1.49947e-29	4.24777e-29	28.8241	Positive PWAS beta	610	Increasing
Figure 4	a-d	F4_loess_curves	Age-grid LOESS fitted protein trajectories.	figure_source	figure9_metscore2_protein_loess_curves_source.tsv	1	ctsc	57.4	0.0352274	36815	30	ok	CTSC	0.0528546	1.49947e-29	4.24777e-29	28.8241	Positive PWAS beta	610	Increasing
Figure 4	a-d	F4_loess_curves	Age-grid LOESS fitted protein trajectories.	figure_source	figure9_metscore2_protein_loess_curves_source.tsv	1	ctsc	57.8833	0.0391786	36815	30	ok	CTSC	0.0528546	1.49947e-29	4.24777e-29	28.8241	Positive PWAS beta	610	Increasing
Figure 4	a-d	F4_loess_curves	Age-grid LOESS fitted protein trajectories.	figure_source	figure9_metscore2_protein_loess_curves_source.tsv	1	ctsc	58.3667	0.0440359	36815	30	ok	CTSC	0.0528546	1.49947e-29	4.24777e-29	28.8241	Positive PWAS beta	610	Increasing
Figure 4	a-d	F4_loess_curves	Age-grid LOESS fitted protein trajectories.	figure_source	figure9_metscore2_protein_loess_curves_source.tsv	1	ctsc	58.85	0.0481931	36815	30	ok	CTSC	0.0528546	1.49947e-29	4.24777e-29	28.8241	Positive PWAS beta	610	Increasing
Figure 4	a-d	F4_loess_curves	Age-grid LOESS fitted protein trajectories.	figure_source	figure9_metscore2_protein_loess_curves_source.tsv	1	ctsc	59.3333	0.0522023	36815	30	ok	CTSC	0.0528546	1.49947e-29	4.24777e-29	28.8241	Positive PWAS beta	610	Increasing
Figure 4	a-d	F4_loess_curves	Age-grid LOESS fitted protein trajectories.	figure_source	figure9_metscore2_protein_loess_curves_source.tsv	1	ctsc	59.8167	0.0565927	36815	30	ok	CTSC	0.0528546	1.49947e-29	4.24777e-29	28.8241	Positive PWAS beta	610	Increasing
Figure 4	a-d	F4_loess_curves	Age-grid LOESS fitted protein trajectories.	figure_source	figure9_metscore2_protein_loess_curves_source.tsv	1	ctsc	60.3	0.0612937	36815	30	ok	CTSC	0.0528546	1.49947e-29	4.24777e-29	28.8241	Positive PWAS beta	610	Increasing
Figure 4	a-d	F4_loess_curves	Age-grid LOESS fitted protein trajectories.	figure_source	figure9_metscore2_protein_loess_curves_source.tsv	1	ctsc	60.7833	0.0662022	36815	30	ok	CTSC	0.0528546	1.49947e-29	4.24777e-29	28.8241	Positive PWAS beta	610	Increasing
Figure 4	a-d	F4_loess_curves	Age-grid LOESS fitted protein trajectories.	figure_source	figure9_metscore2_protein_loess_curves_source.tsv	1	ctsc	61.2667	0.0712529	36815	30	ok	CTSC	0.0528546	1.49947e-29	4.24777e-29	28.8241	Positive PWAS beta	610	Increasing
Figure 4	a-d	F4_loess_curves	Age-grid LOESS fitted protein trajectories.	figure_source	figure9_metscore2_protein_loess_curves_source.tsv	1	ctsc	61.75	0.0764133	36815	30	ok	CTSC	0.0528546	1.49947e-29	4.24777e-29	28.8241	Positive PWAS beta	610	Increasing
Figure 4	a-d	F4_loess_curves	Age-grid LOESS fitted protein trajectories.	figure_source	figure9_metscore2_protein_loess_curves_source.tsv	1	ctsc	62.2333	0.0816713	36815	30	ok	CTSC	0.0528546	1.49947e-29	4.24777e-29	28.8241	Positive PWAS beta	610	Increasing
Figure 4	a-d	F4_loess_curves	Age-grid LOESS fitted protein trajectories.	figure_source	figure9_metscore2_protein_loess_curves_source.tsv	1	ctsc	62.7167	0.0870297	36815	30	ok	CTSC	0.0528546	1.49947e-29	4.24777e-29	28.8241	Positive PWAS beta	610	Increasing
Figure 4	a-d	F4_loess_curves	Age-grid LOESS fitted protein trajectories.	figure_source	figure9_metscore2_protein_loess_curves_source.tsv	1	ctsc	63.2	0.0924996	36815	30	ok	CTSC	0.0528546	1.49947e-29	4.24777e-29	28.8241	Positive PWAS beta	610	Increasing
Figure 4	a-d	F4_loess_curves	Age-grid LOESS fitted protein trajectories.	figure_source	figure9_metscore2_protein_loess_curves_source.tsv	1	ctsc	63.6833	0.0980925	36815	30	ok	CTSC	0.0528546	1.49947e-29	4.24777e-29	28.8241	Positive PWAS beta	610	Increasing
Figure 4	a-d	F4_loess_curves	Age-grid LOESS fitted protein trajectories.	figure_source	figure9_metscore2_protein_loess_curves_source.tsv	1	ctsc	64.1667	0.103819	36815	30	ok	CTSC	0.0528546	1.49947e-29	4.24777e-29	28.8241	Positive PWAS beta	610	Increasing
Figure 4	a-d	F4_loess_curves	Age-grid LOESS fitted protein trajectories.	figure_source	figure9_metscore2_protein_loess_curves_source.tsv	1	ctsc	64.65	0.10969	36815	30	ok	CTSC	0.0528546	1.49947e-29	4.24777e-29	28.8241	Positive PWAS beta	610	Increasing
Figure 4	a-d	F4_loess_curves	Age-grid LOESS fitted protein trajectories.	figure_source	figure9_metscore2_protein_loess_curves_source.tsv	1	ctsc	65.1333	0.115718	36815	30	ok	CTSC	0.0528546	1.49947e-29	4.24777e-29	28.8241	Positive PWAS beta	610	Increasing
Figure 4	a-d	F4_loess_curves	Age-grid LOESS fitted protein trajectories.	figure_source	figure9_metscore2_protein_loess_curves_source.tsv	1	ctsc	65.6167	0.121912	36815	30	ok	CTSC	0.0528546	1.49947e-29	4.24777e-29	28.8241	Positive PWAS beta	610	Increasing
Figure 4	a-d	F4_loess_curves	Age-grid LOESS fitted protein trajectories.	figure_source	figure9_metscore2_protein_loess_curves_source.tsv	1	ctsc	66.1	0.128283	36815	30	ok	CTSC	0.0528546	1.49947e-29	4.24777e-29	28.8241	Positive PWAS beta	610	Increasing
Figure 4	a-d	F4_loess_curves	Age-grid LOESS fitted protein trajectories.	figure_source	figure9_metscore2_protein_loess_curves_source.tsv	1	ctsc	66.5833	0.134837	36815	30	ok	CTSC	0.0528546	1.49947e-29	4.24777e-29	28.8241	Positive PWAS beta	610	Increasing
Figure 4	a-d	F4_loess_curves	Age-grid LOESS fitted protein trajectories.	figure_source	figure9_metscore2_protein_loess_curves_source.tsv	1	ctsc	67.0667	0.141583	36815	30	ok	CTSC	0.0528546	1.49947e-29	4.24777e-29	28.8241	Positive PWAS beta	610	Increasing
Figure 4	a-d	F4_loess_curves	Age-grid LOESS fitted protein trajectories.	figure_source	figure9_metscore2_protein_loess_curves_source.tsv	1	ctsc	67.55	0.148527	36815	30	ok	CTSC	0.0528546	1.49947e-29	4.24777e-29	28.8241	Positive PWAS beta	610	Increasing
Figure 4	a-d	F4_loess_curves	Age-grid LOESS fitted protein trajectories.	figure_source	figure9_metscore2_protein_loess_curves_source.tsv	1	ctsc	68.0333	0.155677	36815	30	ok	CTSC	0.0528546	1.49947e-29	4.24777e-29	28.8241	Positive PWAS beta	610	Increasing
Figure 4	a-d	F4_loess_curves	Age-grid LOESS fitted protein trajectories.	figure_source	figure9_metscore2_protein_loess_curves_source.tsv	1	ctsc	68.5167	0.16304	36815	30	ok	CTSC	0.0528546	1.49947e-29	4.24777e-29	28.8241	Positive PWAS beta	610	Increasing
Figure 4	a-d	F4_loess_curves	Age-grid LOESS fitted protein trajectories.	figure_source	figure9_metscore2_protein_loess_curves_source.tsv	1	ctsc	69	0.170623	36815	30	ok	CTSC	0.0528546	1.49947e-29	4.24777e-29	28.8241	Positive PWAS beta	610	Increasing
Figure 4	a-d	F4_loess_curves	Age-grid LOESS fitted protein trajectories.	figure_source	figure9_metscore2_protein_loess_curves_source.tsv	1	ctsd	40	-0.439429	34481	30	ok	CTSD	0.206639	0	0	379.027	Positive PWAS beta	610	Increasing
Figure 4	a-d	F4_loess_curves	Age-grid LOESS fitted protein trajectories.	figure_source	figure9_metscore2_protein_loess_curves_source.tsv	1	ctsd	40.4833	-0.428484	34481	30	ok	CTSD	0.206639	0	0	379.027	Positive PWAS beta	610	Increasing
Figure 4	a-d	F4_loess_curves	Age-grid LOESS fitted protein trajectories.	figure_source	figure9_metscore2_protein_loess_curves_source.tsv	1	ctsd	40.9667	-0.417206	34481	30	ok	CTSD	0.206639	0	0	379.027	Positive PWAS beta	610	Increasing
Figure 4	a-d	F4_loess_curves	Age-grid LOESS fitted protein trajectories.	figure_source	figure9_metscore2_protein_loess_curves_source.tsv	1	ctsd	41.45	-0.405606	34481	30	ok	CTSD	0.206639	0	0	379.027	Positive PWAS beta	610	Increasing
Figure 4	a-d	F4_loess_curves	Age-grid LOESS fitted protein trajectories.	figure_source	figure9_metscore2_protein_loess_curves_source.tsv	1	ctsd	41.9333	-0.393694	34481	30	ok	CTSD	0.206639	0	0	379.027	Positive PWAS beta	610	Increasing
Figure 4	a-d	F4_loess_curves	Age-grid LOESS fitted protein trajectories.	figure_source	figure9_metscore2_protein_loess_curves_source.tsv	1	ctsd	42.4167	-0.381484	34481	30	ok	CTSD	0.206639	0	0	379.027	Positive PWAS beta	610	Increasing
Figure 4	a-d	F4_loess_curves	Age-grid LOESS fitted protein trajectories.	figure_source	figure9_metscore2_protein_loess_curves_source.tsv	1	ctsd	42.9	-0.368996	34481	30	ok	CTSD	0.206639	0	0	379.027	Positive PWAS beta	610	Increasing
Figure 4	a-d	F4_loess_curves	Age-grid LOESS fitted protein trajectories.	figure_source	figure9_metscore2_protein_loess_curves_source.tsv	1	ctsd	43.3833	-0.356255	34481	30	ok	CTSD	0.206639	0	0	379.027	Positive PWAS beta	610	Increasing
Figure 4	a-d	F4_loess_curves	Age-grid LOESS fitted protein trajectories.	figure_source	figure9_metscore2_protein_loess_curves_source.tsv	1	ctsd	43.8667	-0.343283	34481	30	ok	CTSD	0.206639	0	0	379.027	Positive PWAS beta	610	Increasing
Figure 4	a-d	F4_loess_curves	Age-grid LOESS fitted protein trajectories.	figure_source	figure9_metscore2_protein_loess_curves_source.tsv	1	ctsd	44.35	-0.3301	34481	30	ok	CTSD	0.206639	0	0	379.027	Positive PWAS beta	610	Increasing
Figure 4	a-d	F4_loess_curves	Age-grid LOESS fitted protein trajectories.	figure_source	figure9_metscore2_protein_loess_curves_source.tsv	1	ctsd	44.8333	-0.316724	34481	30	ok	CTSD	0.206639	0	0	379.027	Positive PWAS beta	610	Increasing
Figure 4	a-d	F4_loess_curves	Age-grid LOESS fitted protein trajectories.	figure_source	figure9_metscore2_protein_loess_curves_source.tsv	1	ctsd	45.3167	-0.303174	34481	30	ok	CTSD	0.206639	0	0	379.027	Positive PWAS beta	610	Increasing
Figure 4	a-d	F4_loess_curves	Age-grid LOESS fitted protein trajectories.	figure_source	figure9_metscore2_protein_loess_curves_source.tsv	1	ctsd	45.8	-0.289462	34481	30	ok	CTSD	0.206639	0	0	379.027	Positive PWAS beta	610	Increasing
Figure 4	a-d	F4_loess_curves	Age-grid LOESS fitted protein trajectories.	figure_source	figure9_metscore2_protein_loess_curves_source.tsv	1	ctsd	46.2833	-0.275595	34481	30	ok	CTSD	0.206639	0	0	379.027	Positive PWAS beta	610	Increasing
Figure 4	a-d	F4_loess_curves	Age-grid LOESS fitted protein trajectories.	figure_source	figure9_metscore2_protein_loess_curves_source.tsv	1	ctsd	46.7667	-0.261572	34481	30	ok	CTSD	0.206639	0	0	379.027	Positive PWAS beta	610	Increasing
Figure 4	a-d	F4_loess_curves	Age-grid LOESS fitted protein trajectories.	figure_source	figure9_metscore2_protein_loess_curves_source.tsv	1	ctsd	47.25	-0.24738	34481	30	ok	CTSD	0.206639	0	0	379.027	Positive PWAS beta	610	Increasing
Figure 4	a-d	F4_loess_curves	Age-grid LOESS fitted protein trajectories.	figure_source	figure9_metscore2_protein_loess_curves_source.tsv	1	ctsd	47.7333	-0.232995	34481	30	ok	CTSD	0.206639	0	0	379.027	Positive PWAS beta	610	Increasing
Figure 4	a-d	F4_loess_curves	Age-grid LOESS fitted protein trajectories.	figure_source	figure9_metscore2_protein_loess_curves_source.tsv	1	ctsd	48.2167	-0.218373	34481	30	ok	CTSD	0.206639	0	0	379.027	Positive PWAS beta	610	Increasing
Figure 4	a-d	F4_loess_curves	Age-grid LOESS fitted protein trajectories.	figure_source	figure9_metscore2_protein_loess_curves_source.tsv	1	ctsd	48.7	-0.203438	34481	30	ok	CTSD	0.206639	0	0	379.027	Positive PWAS beta	610	Increasing
Figure 4	a-d	F4_loess_curves	Age-grid LOESS fitted protein trajectories.	figure_source	figure9_metscore2_protein_loess_curves_source.tsv	1	ctsd	49.1833	-0.188071	34481	30	ok	CTSD	0.206639	0	0	379.027	Positive PWAS beta	610	Increasing
Figure 4	a-d	F4_loess_curves	Age-grid LOESS fitted protein trajectories.	figure_source	figure9_metscore2_protein_loess_curves_source.tsv	1	ctsd	49.6667	-0.172104	34481	30	ok	CTSD	0.206639	0	0	379.027	Positive PWAS beta	610	Increasing
Figure 4	a-d	F4_loess_curves	Age-grid LOESS fitted protein trajectories.	figure_source	figure9_metscore2_protein_loess_curves_source.tsv	1	ctsd	50.15	-0.155418	34481	30	ok	CTSD	0.206639	0	0	379.027	Positive PWAS beta	610	Increasing
Figure 4	a-d	F4_loess_curves	Age-grid LOESS fitted protein trajectories.	figure_source	figure9_metscore2_protein_loess_curves_source.tsv	1	ctsd	50.6333	-0.138956	34481	30	ok	CTSD	0.206639	0	0	379.027	Positive PWAS beta	610	Increasing
Figure 4	a-d	F4_loess_curves	Age-grid LOESS fitted protein trajectories.	figure_source	figure9_metscore2_protein_loess_curves_source.tsv	1	ctsd	51.1167	-0.12353	34481	30	ok	CTSD	0.206639	0	0	379.027	Positive PWAS beta	610	Increasing
Figure 4	a-d	F4_loess_curves	Age-grid LOESS fitted protein trajectories.	figure_source	figure9_metscore2_protein_loess_curves_source.tsv	1	ctsd	51.6	-0.10758	34481	30	ok	CTSD	0.206639	0	0	379.027	Positive PWAS beta	610	Increasing
Figure 4	a-d	F4_loess_curves	Age-grid LOESS fitted protein trajectories.	figure_source	figure9_metscore2_protein_loess_curves_source.tsv	1	ctsd	52.0833	-0.0928048	34481	30	ok	CTSD	0.206639	0	0	379.027	Positive PWAS beta	610	Increasing
Figure 4	a-d	F4_loess_curves	Age-grid LOESS fitted protein trajectories.	figure_source	figure9_metscore2_protein_loess_curves_source.tsv	1	ctsd	52.5667	-0.0783005	34481	30	ok	CTSD	0.206639	0	0	379.027	Positive PWAS beta	610	Increasing
Figure 4	a-d	F4_loess_curves	Age-grid LOESS fitted protein trajectories.	figure_source	figure9_metscore2_protein_loess_curves_source.tsv	1	ctsd	53.05	-0.0648204	34481	30	ok	CTSD	0.206639	0	0	379.027	Positive PWAS beta	610	Increasing
Figure 4	a-d	F4_loess_curves	Age-grid LOESS fitted protein trajectories.	figure_source	figure9_metscore2_protein_loess_curves_source.tsv	1	ctsd	53.5333	-0.0516674	34481	30	ok	CTSD	0.206639	0	0	379.027	Positive PWAS beta	610	Increasing
Figure 4	a-d	F4_loess_curves	Age-grid LOESS fitted protein trajectories.	figure_source	figure9_metscore2_protein_loess_curves_source.tsv	1	ctsd	54.0167	-0.0397342	34481	30	ok	CTSD	0.206639	0	0	379.027	Positive PWAS beta	610	Increasing
Figure 4	a-d	F4_loess_curves	Age-grid LOESS fitted protein trajectories.	figure_source	figure9_metscore2_protein_loess_curves_source.tsv	1	ctsd	54.5	-0.0278626	34481	30	ok	CTSD	0.206639	0	0	379.027	Positive PWAS beta	610	Increasing
Figure 4	a-d	F4_loess_curves	Age-grid LOESS fitted protein trajectories.	figure_source	figure9_metscore2_protein_loess_curves_source.tsv	1	ctsd	54.9833	-0.0171539	34481	30	ok	CTSD	0.206639	0	0	379.027	Positive PWAS beta	610	Increasing
Figure 4	a-d	F4_loess_curves	Age-grid LOESS fitted protein trajectories.	figure_source	figure9_metscore2_protein_loess_curves_source.tsv	1	ctsd	55.4667	-0.0063324	34481	30	ok	CTSD	0.206639	0	0	379.027	Positive PWAS beta	610	Increasing
Figure 4	a-d	F4_loess_curves	Age-grid LOESS fitted protein trajectories.	figure_source	figure9_metscore2_protein_loess_curves_source.tsv	1	ctsd	55.95	0.0037871	34481	30	ok	CTSD	0.206639	0	0	379.027	Positive PWAS beta	610	Increasing
Figure 4	a-d	F4_loess_curves	Age-grid LOESS fitted protein trajectories.	figure_source	figure9_metscore2_protein_loess_curves_source.tsv	1	ctsd	56.4333	0.0140038	34481	30	ok	CTSD	0.206639	0	0	379.027	Positive PWAS beta	610	Increasing
Figure 4	a-d	F4_loess_curves	Age-grid LOESS fitted protein trajectories.	figure_source	figure9_metscore2_protein_loess_curves_source.tsv	1	ctsd	56.9167	0.0242774	34481	30	ok	CTSD	0.206639	0	0	379.027	Positive PWAS beta	610	Increasing
Figure 4	a-d	F4_loess_curves	Age-grid LOESS fitted protein trajectories.	figure_source	figure9_metscore2_protein_loess_curves_source.tsv	1	ctsd	57.4	0.0345346	34481	30	ok	CTSD	0.206639	0	0	379.027	Positive PWAS beta	610	Increasing
Figure 4	a-d	F4_loess_curves	Age-grid LOESS fitted protein trajectories.	figure_source	figure9_metscore2_protein_loess_curves_source.tsv	1	ctsd	57.8833	0.0455551	34481	30	ok	CTSD	0.206639	0	0	379.027	Positive PWAS beta	610	Increasing
Figure 4	a-d	F4_loess_curves	Age-grid LOESS fitted protein trajectories.	figure_source	figure9_metscore2_protein_loess_curves_source.tsv	1	ctsd	58.3667	0.0564413	34481	30	ok	CTSD	0.206639	0	0	379.027	Positive PWAS beta	610	Increasing
Figure 4	a-d	F4_loess_curves	Age-grid LOESS fitted protein trajectories.	figure_source	figure9_metscore2_protein_loess_curves_source.tsv	1	ctsd	58.85	0.0679699	34481	30	ok	CTSD	0.206639	0	0	379.027	Positive PWAS beta	610	Increasing
Figure 4	a-d	F4_loess_curves	Age-grid LOESS fitted protein trajectories.	figure_source	figure9_metscore2_protein_loess_curves_source.tsv	1	ctsd	59.3333	0.0800719	34481	30	ok	CTSD	0.206639	0	0	379.027	Positive PWAS beta	610	Increasing
Figure 4	a-d	F4_loess_curves	Age-grid LOESS fitted protein trajectories.	figure_source	figure9_metscore2_protein_loess_curves_source.tsv	1	ctsd	59.8167	0.0920527	34481	30	ok	CTSD	0.206639	0	0	379.027	Positive PWAS beta	610	Increasing
Figure 4	a-d	F4_loess_curves	Age-grid LOESS fitted protein trajectories.	figure_source	figure9_metscore2_protein_loess_curves_source.tsv	1	ctsd	60.3	0.103572	34481	30	ok	CTSD	0.206639	0	0	379.027	Positive PWAS beta	610	Increasing
Figure 4	a-d	F4_loess_curves	Age-grid LOESS fitted protein trajectories.	figure_source	figure9_metscore2_protein_loess_curves_source.tsv	1	ctsd	60.7833	0.114566	34481	30	ok	CTSD	0.206639	0	0	379.027	Positive PWAS beta	610	Increasing
Figure 4	a-d	F4_loess_curves	Age-grid LOESS fitted protein trajectories.	figure_source	figure9_metscore2_protein_loess_curves_source.tsv	1	ctsd	61.2667	0.125055	34481	30	ok	CTSD	0.206639	0	0	379.027	Positive PWAS beta	610	Increasing
Figure 4	a-d	F4_loess_curves	Age-grid LOESS fitted protein trajectories.	figure_source	figure9_metscore2_protein_loess_curves_source.tsv	1	ctsd	61.75	0.135075	34481	30	ok	CTSD	0.206639	0	0	379.027	Positive PWAS beta	610	Increasing
Figure 4	a-d	F4_loess_curves	Age-grid LOESS fitted protein trajectories.	figure_source	figure9_metscore2_protein_loess_curves_source.tsv	1	ctsd	62.2333	0.144662	34481	30	ok	CTSD	0.206639	0	0	379.027	Positive PWAS beta	610	Increasing
Figure 4	a-d	F4_loess_curves	Age-grid LOESS fitted protein trajectories.	figure_source	figure9_metscore2_protein_loess_curves_source.tsv	1	ctsd	62.7167	0.153846	34481	30	ok	CTSD	0.206639	0	0	379.027	Positive PWAS beta	610	Increasing
Figure 4	a-d	F4_loess_curves	Age-grid LOESS fitted protein trajectories.	figure_source	figure9_metscore2_protein_loess_curves_source.tsv	1	ctsd	63.2	0.162651	34481	30	ok	CTSD	0.206639	0	0	379.027	Positive PWAS beta	610	Increasing
Figure 4	a-d	F4_loess_curves	Age-grid LOESS fitted protein trajectories.	figure_source	figure9_metscore2_protein_loess_curves_source.tsv	1	ctsd	63.6833	0.171092	34481	30	ok	CTSD	0.206639	0	0	379.027	Positive PWAS beta	610	Increasing
Figure 4	a-d	F4_loess_curves	Age-grid LOESS fitted protein trajectories.	figure_source	figure9_metscore2_protein_loess_curves_source.tsv	1	ctsd	64.1667	0.17918	34481	30	ok	CTSD	0.206639	0	0	379.027	Positive PWAS beta	610	Increasing
Figure 4	a-d	F4_loess_curves	Age-grid LOESS fitted protein trajectories.	figure_source	figure9_metscore2_protein_loess_curves_source.tsv	1	ctsd	64.65	0.18692	34481	30	ok	CTSD	0.206639	0	0	379.027	Positive PWAS beta	610	Increasing
Figure 4	a-d	F4_loess_curves	Age-grid LOESS fitted protein trajectories.	figure_source	figure9_metscore2_protein_loess_curves_source.tsv	1	ctsd	65.1333	0.194314	34481	30	ok	CTSD	0.206639	0	0	379.027	Positive PWAS beta	610	Increasing
Figure 4	a-d	F4_loess_curves	Age-grid LOESS fitted protein trajectories.	figure_source	figure9_metscore2_protein_loess_curves_source.tsv	1	ctsd	65.6167	0.20136	34481	30	ok	CTSD	0.206639	0	0	379.027	Positive PWAS beta	610	Increasing
Figure 4	a-d	F4_loess_curves	Age-grid LOESS fitted protein trajectories.	figure_source	figure9_metscore2_protein_loess_curves_source.tsv	1	ctsd	66.1	0.208054	34481	30	ok	CTSD	0.206639	0	0	379.027	Positive PWAS beta	610	Increasing
Figure 4	a-d	F4_loess_curves	Age-grid LOESS fitted protein trajectories.	figure_source	figure9_metscore2_protein_loess_curves_source.tsv	1	ctsd	66.5833	0.214387	34481	30	ok	CTSD	0.206639	0	0	379.027	Positive PWAS beta	610	Increasing
Figure 4	a-d	F4_loess_curves	Age-grid LOESS fitted protein trajectories.	figure_source	figure9_metscore2_protein_loess_curves_source.tsv	1	ctsd	67.0667	0.220349	34481	30	ok	CTSD	0.206639	0	0	379.027	Positive PWAS beta	610	Increasing
Figure 4	a-d	F4_loess_curves	Age-grid LOESS fitted protein trajectories.	figure_source	figure9_metscore2_protein_loess_curves_source.tsv	1	ctsd	67.55	0.225927	34481	30	ok	CTSD	0.206639	0	0	379.027	Positive PWAS beta	610	Increasing
Figure 4	a-d	F4_loess_curves	Age-grid LOESS fitted protein trajectories.	figure_source	figure9_metscore2_protein_loess_curves_source.tsv	1	ctsd	68.0333	0.231112	34481	30	ok	CTSD	0.206639	0	0	379.027	Positive PWAS beta	610	Increasing
Figure 4	a-d	F4_loess_curves	Age-grid LOESS fitted protein trajectories.	figure_source	figure9_metscore2_protein_loess_curves_source.tsv	1	ctsd	68.5167	0.235889	34481	30	ok	CTSD	0.206639	0	0	379.027	Positive PWAS beta	610	Increasing
Figure 4	a-d	F4_loess_curves	Age-grid LOESS fitted protein trajectories.	figure_source	figure9_metscore2_protein_loess_curves_source.tsv	1	ctsd	69	0.240242	34481	30	ok	CTSD	0.206639	0	0	379.027	Positive PWAS beta	610	Increasing
Figure 4	a-d	F4_loess_curves	Age-grid LOESS fitted protein trajectories.	figure_source	figure9_metscore2_protein_loess_curves_source.tsv	1	cwc15	40	-0.0649191	31945	30	ok	CWC15	0.0737974	4.94162e-58	1.90037e-57	57.3061	Positive PWAS beta	610	Increasing
Figure 4	a-d	F4_loess_curves	Age-grid LOESS fitted protein trajectories.	figure_source	figure9_metscore2_protein_loess_curves_source.tsv	1	cwc15	40.4833	-0.0660085	31945	30	ok	CWC15	0.0737974	4.94162e-58	1.90037e-57	57.3061	Positive PWAS beta	610	Increasing
Figure 4	a-d	F4_loess_curves	Age-grid LOESS fitted protein trajectories.	figure_source	figure9_metscore2_protein_loess_curves_source.tsv	1	cwc15	40.9667	-0.0667268	31945	30	ok	CWC15	0.0737974	4.94162e-58	1.90037e-57	57.3061	Positive PWAS beta	610	Increasing
Figure 4	a-d	F4_loess_curves	Age-grid LOESS fitted protein trajectories.	figure_source	figure9_metscore2_protein_loess_curves_source.tsv	1	cwc15	41.45	-0.0670753	31945	30	ok	CWC15	0.0737974	4.94162e-58	1.90037e-57	57.3061	Positive PWAS beta	610	Increasing
Figure 4	a-d	F4_loess_curves	Age-grid LOESS fitted protein trajectories.	figure_source	figure9_metscore2_protein_loess_curves_source.tsv	1	cwc15	41.9333	-0.0670565	31945	30	ok	CWC15	0.0737974	4.94162e-58	1.90037e-57	57.3061	Positive PWAS beta	610	Increasing
Figure 4	a-d	F4_loess_curves	Age-grid LOESS fitted protein trajectories.	figure_source	figure9_metscore2_protein_loess_curves_source.tsv	1	cwc15	42.4167	-0.0666765	31945	30	ok	CWC15	0.0737974	4.94162e-58	1.90037e-57	57.3061	Positive PWAS beta	610	Increasing
Figure 4	a-d	F4_loess_curves	Age-grid LOESS fitted protein trajectories.	figure_source	figure9_metscore2_protein_loess_curves_source.tsv	1	cwc15	42.9	-0.0659502	31945	30	ok	CWC15	0.0737974	4.94162e-58	1.90037e-57	57.3061	Positive PWAS beta	610	Increasing
Figure 4	a-d	F4_loess_curves	Age-grid LOESS fitted protein trajectories.	figure_source	figure9_metscore2_protein_loess_curves_source.tsv	1	cwc15	43.3833	-0.0648971	31945	30	ok	CWC15	0.0737974	4.94162e-58	1.90037e-57	57.3061	Positive PWAS beta	610	Increasing
Figure 4	a-d	F4_loess_curves	Age-grid LOESS fitted protein trajectories.	figure_source	figure9_metscore2_protein_loess_curves_source.tsv	1	cwc15	43.8667	-0.0635399	31945	30	ok	CWC15	0.0737974	4.94162e-58	1.90037e-57	57.3061	Positive PWAS beta	610	Increasing
Figure 4	a-d	F4_loess_curves	Age-grid LOESS fitted protein trajectories.	figure_source	figure9_metscore2_protein_loess_curves_source.tsv	1	cwc15	44.35	-0.0619033	31945	30	ok	CWC15	0.0737974	4.94162e-58	1.90037e-57	57.3061	Positive PWAS beta	610	Increasing
Figure 4	a-d	F4_loess_curves	Age-grid LOESS fitted protein trajectories.	figure_source	figure9_metscore2_protein_loess_curves_source.tsv	1	cwc15	44.8333	-0.0600092	31945	30	ok	CWC15	0.0737974	4.94162e-58	1.90037e-57	57.3061	Positive PWAS beta	610	Increasing
Figure 4	a-d	F4_loess_curves	Age-grid LOESS fitted protein trajectories.	figure_source	figure9_metscore2_protein_loess_curves_source.tsv	1	cwc15	45.3167	-0.0578775	31945	30	ok	CWC15	0.0737974	4.94162e-58	1.90037e-57	57.3061	Positive PWAS beta	610	Increasing
Figure 4	a-d	F4_loess_curves	Age-grid LOESS fitted protein trajectories.	figure_source	figure9_metscore2_protein_loess_curves_source.tsv	1	cwc15	45.8	-0.0555266	31945	30	ok	CWC15	0.0737974	4.94162e-58	1.90037e-57	57.3061	Positive PWAS beta	610	Increasing
Figure 4	a-d	F4_loess_curves	Age-grid LOESS fitted protein trajectories.	figure_source	figure9_metscore2_protein_loess_curves_source.tsv	1	cwc15	46.2833	-0.0529724	31945	30	ok	CWC15	0.0737974	4.94162e-58	1.90037e-57	57.3061	Positive PWAS beta	610	Increasing
Figure 4	a-d	F4_loess_curves	Age-grid LOESS fitted protein trajectories.	figure_source	figure9_metscore2_protein_loess_curves_source.tsv	1	cwc15	46.7667	-0.050222	31945	30	ok	CWC15	0.0737974	4.94162e-58	1.90037e-57	57.3061	Positive PWAS beta	610	Increasing
Figure 4	a-d	F4_loess_curves	Age-grid LOESS fitted protein trajectories.	figure_source	figure9_metscore2_protein_loess_curves_source.tsv	1	cwc15	47.25	-0.0472702	31945	30	ok	CWC15	0.0737974	4.94162e-58	1.90037e-57	57.3061	Positive PWAS beta	610	Increasing
Figure 4	a-d	F4_loess_curves	Age-grid LOESS fitted protein trajectories.	figure_source	figure9_metscore2_protein_loess_curves_source.tsv	1	cwc15	47.7333	-0.0441051	31945	30	ok	CWC15	0.0737974	4.94162e-58	1.90037e-57	57.3061	Positive PWAS beta	610	Increasing
Figure 4	a-d	F4_loess_curves	Age-grid LOESS fitted protein trajectories.	figure_source	figure9_metscore2_protein_loess_curves_source.tsv	1	cwc15	48.2167	-0.0407022	31945	30	ok	CWC15	0.0737974	4.94162e-58	1.90037e-57	57.3061	Positive PWAS beta	610	Increasing
Figure 4	a-d	F4_loess_curves	Age-grid LOESS fitted protein trajectories.	figure_source	figure9_metscore2_protein_loess_curves_source.tsv	1	cwc15	48.7	-0.0369996	31945	30	ok	CWC15	0.0737974	4.94162e-58	1.90037e-57	57.3061	Positive PWAS beta	610	Increasing
Figure 4	a-d	F4_loess_curves	Age-grid LOESS fitted protein trajectories.	figure_source	figure9_metscore2_protein_loess_curves_source.tsv	1	cwc15	49.1833	-0.0328693	31945	30	ok	CWC15	0.0737974	4.94162e-58	1.90037e-57	57.3061	Positive PWAS beta	610	Increasing
Figure 4	a-d	F4_loess_curves	Age-grid LOESS fitted protein trajectories.	figure_source	figure9_metscore2_protein_loess_curves_source.tsv	1	cwc15	49.6667	-0.0280823	31945	30	ok	CWC15	0.0737974	4.94162e-58	1.90037e-57	57.3061	Positive PWAS beta	610	Increasing
Figure 4	a-d	F4_loess_curves	Age-grid LOESS fitted protein trajectories.	figure_source	figure9_metscore2_protein_loess_curves_source.tsv	1	cwc15	50.15	-0.0223488	31945	30	ok	CWC15	0.0737974	4.94162e-58	1.90037e-57	57.3061	Positive PWAS beta	610	Increasing
Figure 4	a-d	F4_loess_curves	Age-grid LOESS fitted protein trajectories.	figure_source	figure9_metscore2_protein_loess_curves_source.tsv	1	cwc15	50.6333	-0.016261	31945	30	ok	CWC15	0.0737974	4.94162e-58	1.90037e-57	57.3061	Positive PWAS beta	610	Increasing
Figure 4	a-d	F4_loess_curves	Age-grid LOESS fitted protein trajectories.	figure_source	figure9_metscore2_protein_loess_curves_source.tsv	1	cwc15	51.1167	-0.0115116	31945	30	ok	CWC15	0.0737974	4.94162e-58	1.90037e-57	57.3061	Positive PWAS beta	610	Increasing
Figure 4	a-d	F4_loess_curves	Age-grid LOESS fitted protein trajectories.	figure_source	figure9_metscore2_protein_loess_curves_source.tsv	1	cwc15	51.6	-0.00604446	31945	30	ok	CWC15	0.0737974	4.94162e-58	1.90037e-57	57.3061	Positive PWAS beta	610	Increasing
Figure 4	a-d	F4_loess_curves	Age-grid LOESS fitted protein trajectories.	figure_source	figure9_metscore2_protein_loess_curves_source.tsv	1	cwc15	52.0833	-0.00297796	31945	30	ok	CWC15	0.0737974	4.94162e-58	1.90037e-57	57.3061	Positive PWAS beta	610	Increasing
Figure 4	a-d	F4_loess_curves	Age-grid LOESS fitted protein trajectories.	figure_source	figure9_metscore2_protein_loess_curves_source.tsv	1	cwc15	52.5667	0.00110535	31945	30	ok	CWC15	0.0737974	4.94162e-58	1.90037e-57	57.3061	Positive PWAS beta	610	Increasing
Figure 4	a-d	F4_loess_curves	Age-grid LOESS fitted protein trajectories.	figure_source	figure9_metscore2_protein_loess_curves_source.tsv	1	cwc15	53.05	0.00290932	31945	30	ok	CWC15	0.0737974	4.94162e-58	1.90037e-57	57.3061	Positive PWAS beta	610	Increasing
Figure 4	a-d	F4_loess_curves	Age-grid LOESS fitted protein trajectories.	figure_source	figure9_metscore2_protein_loess_curves_source.tsv	1	cwc15	53.5333	0.00572054	31945	30	ok	CWC15	0.0737974	4.94162e-58	1.90037e-57	57.3061	Positive PWAS beta	610	Increasing
Figure 4	a-d	F4_loess_curves	Age-grid LOESS fitted protein trajectories.	figure_source	figure9_metscore2_protein_loess_curves_source.tsv	1	cwc15	54.0167	0.00684121	31945	30	ok	CWC15	0.0737974	4.94162e-58	1.90037e-57	57.3061	Positive PWAS beta	610	Increasing
Figure 4	a-d	F4_loess_curves	Age-grid LOESS fitted protein trajectories.	figure_source	figure9_metscore2_protein_loess_curves_source.tsv	1	cwc15	54.5	0.00877457	31945	30	ok	CWC15	0.0737974	4.94162e-58	1.90037e-57	57.3061	Positive PWAS beta	610	Increasing
Figure 4	a-d	F4_loess_curves	Age-grid LOESS fitted protein trajectories.	figure_source	figure9_metscore2_protein_loess_curves_source.tsv	1	cwc15	54.9833	0.00972756	31945	30	ok	CWC15	0.0737974	4.94162e-58	1.90037e-57	57.3061	Positive PWAS beta	610	Increasing
Figure 4	a-d	F4_loess_curves	Age-grid LOESS fitted protein trajectories.	figure_source	figure9_metscore2_protein_loess_curves_source.tsv	1	cwc15	55.4667	0.0104909	31945	30	ok	CWC15	0.0737974	4.94162e-58	1.90037e-57	57.3061	Positive PWAS beta	610	Increasing
Figure 4	a-d	F4_loess_curves	Age-grid LOESS fitted protein trajectories.	figure_source	figure9_metscore2_protein_loess_curves_source.tsv	1	cwc15	55.95	0.0107758	31945	30	ok	CWC15	0.0737974	4.94162e-58	1.90037e-57	57.3061	Positive PWAS beta	610	Increasing
Figure 4	a-d	F4_loess_curves	Age-grid LOESS fitted protein trajectories.	figure_source	figure9_metscore2_protein_loess_curves_source.tsv	1	cwc15	56.4333	0.0102816	31945	30	ok	CWC15	0.0737974	4.94162e-58	1.90037e-57	57.3061	Positive PWAS beta	610	Increasing
Figure 4	a-d	F4_loess_curves	Age-grid LOESS fitted protein trajectories.	figure_source	figure9_metscore2_protein_loess_curves_source.tsv	1	cwc15	56.9167	0.00951729	31945	30	ok	CWC15	0.0737974	4.94162e-58	1.90037e-57	57.3061	Positive PWAS beta	610	Increasing
Figure 4	a-d	F4_loess_curves	Age-grid LOESS fitted protein trajectories.	figure_source	figure9_metscore2_protein_loess_curves_source.tsv	1	cwc15	57.4	0.00788603	31945	30	ok	CWC15	0.0737974	4.94162e-58	1.90037e-57	57.3061	Positive PWAS beta	610	Increasing
Figure 4	a-d	F4_loess_curves	Age-grid LOESS fitted protein trajectories.	figure_source	figure9_metscore2_protein_loess_curves_source.tsv	1	cwc15	57.8833	0.00616106	31945	30	ok	CWC15	0.0737974	4.94162e-58	1.90037e-57	57.3061	Positive PWAS beta	610	Increasing
Figure 4	a-d	F4_loess_curves	Age-grid LOESS fitted protein trajectories.	figure_source	figure9_metscore2_protein_loess_curves_source.tsv	1	cwc15	58.3667	0.00453192	31945	30	ok	CWC15	0.0737974	4.94162e-58	1.90037e-57	57.3061	Positive PWAS beta	610	Increasing
Figure 4	a-d	F4_loess_curves	Age-grid LOESS fitted protein trajectories.	figure_source	figure9_metscore2_protein_loess_curves_source.tsv	1	cwc15	58.85	0.00294111	31945	30	ok	CWC15	0.0737974	4.94162e-58	1.90037e-57	57.3061	Positive PWAS beta	610	Increasing
Figure 4	a-d	F4_loess_curves	Age-grid LOESS fitted protein trajectories.	figure_source	figure9_metscore2_protein_loess_curves_source.tsv	1	cwc15	59.3333	0.00179113	31945	30	ok	CWC15	0.0737974	4.94162e-58	1.90037e-57	57.3061	Positive PWAS beta	610	Increasing
Figure 4	a-d	F4_loess_curves	Age-grid LOESS fitted protein trajectories.	figure_source	figure9_metscore2_protein_loess_curves_source.tsv	1	cwc15	59.8167	0.00166049	31945	30	ok	CWC15	0.0737974	4.94162e-58	1.90037e-57	57.3061	Positive PWAS beta	610	Increasing
Figure 4	a-d	F4_loess_curves	Age-grid LOESS fitted protein trajectories.	figure_source	figure9_metscore2_protein_loess_curves_source.tsv	1	cwc15	60.3	0.00232722	31945	30	ok	CWC15	0.0737974	4.94162e-58	1.90037e-57	57.3061	Positive PWAS beta	610	Increasing
Figure 4	a-d	F4_loess_curves	Age-grid LOESS fitted protein trajectories.	figure_source	figure9_metscore2_protein_loess_curves_source.tsv	1	cwc15	60.7833	0.0035812	31945	30	ok	CWC15	0.0737974	4.94162e-58	1.90037e-57	57.3061	Positive PWAS beta	610	Increasing
Figure 4	a-d	F4_loess_curves	Age-grid LOESS fitted protein trajectories.	figure_source	figure9_metscore2_protein_loess_curves_source.tsv	1	cwc15	61.2667	0.00529559	31945	30	ok	CWC15	0.0737974	4.94162e-58	1.90037e-57	57.3061	Positive PWAS beta	610	Increasing
Figure 4	a-d	F4_loess_curves	Age-grid LOESS fitted protein trajectories.	figure_source	figure9_metscore2_protein_loess_curves_source.tsv	1	cwc15	61.75	0.00739473	31945	30	ok	CWC15	0.0737974	4.94162e-58	1.90037e-57	57.3061	Positive PWAS beta	610	Increasing
Figure 4	a-d	F4_loess_curves	Age-grid LOESS fitted protein trajectories.	figure_source	figure9_metscore2_protein_loess_curves_source.tsv	1	cwc15	62.2333	0.0098329	31945	30	ok	CWC15	0.0737974	4.94162e-58	1.90037e-57	57.3061	Positive PWAS beta	610	Increasing
Figure 4	a-d	F4_loess_curves	Age-grid LOESS fitted protein trajectories.	figure_source	figure9_metscore2_protein_loess_curves_source.tsv	1	cwc15	62.7167	0.0125857	31945	30	ok	CWC15	0.0737974	4.94162e-58	1.90037e-57	57.3061	Positive PWAS beta	610	Increasing
Figure 4	a-d	F4_loess_curves	Age-grid LOESS fitted protein trajectories.	figure_source	figure9_metscore2_protein_loess_curves_source.tsv	1	cwc15	63.2	0.0156421	31945	30	ok	CWC15	0.0737974	4.94162e-58	1.90037e-57	57.3061	Positive PWAS beta	610	Increasing
Figure 4	a-d	F4_loess_curves	Age-grid LOESS fitted protein trajectories.	figure_source	figure9_metscore2_protein_loess_curves_source.tsv	1	cwc15	63.6833	0.0189978	31945	30	ok	CWC15	0.0737974	4.94162e-58	1.90037e-57	57.3061	Positive PWAS beta	610	Increasing
Figure 4	a-d	F4_loess_curves	Age-grid LOESS fitted protein trajectories.	figure_source	figure9_metscore2_protein_loess_curves_source.tsv	1	cwc15	64.1667	0.0226537	31945	30	ok	CWC15	0.0737974	4.94162e-58	1.90037e-57	57.3061	Positive PWAS beta	610	Increasing
Figure 4	a-d	F4_loess_curves	Age-grid LOESS fitted protein trajectories.	figure_source	figure9_metscore2_protein_loess_curves_source.tsv	1	cwc15	64.65	0.0266167	31945	30	ok	CWC15	0.0737974	4.94162e-58	1.90037e-57	57.3061	Positive PWAS beta	610	Increasing
Figure 4	a-d	F4_loess_curves	Age-grid LOESS fitted protein trajectories.	figure_source	figure9_metscore2_protein_loess_curves_source.tsv	1	cwc15	65.1333	0.0308989	31945	30	ok	CWC15	0.0737974	4.94162e-58	1.90037e-57	57.3061	Positive PWAS beta	610	Increasing
Figure 4	a-d	F4_loess_curves	Age-grid LOESS fitted protein trajectories.	figure_source	figure9_metscore2_protein_loess_curves_source.tsv	1	cwc15	65.6167	0.0355132	31945	30	ok	CWC15	0.0737974	4.94162e-58	1.90037e-57	57.3061	Positive PWAS beta	610	Increasing
Figure 4	a-d	F4_loess_curves	Age-grid LOESS fitted protein trajectories.	figure_source	figure9_metscore2_protein_loess_curves_source.tsv	1	cwc15	66.1	0.0404727	31945	30	ok	CWC15	0.0737974	4.94162e-58	1.90037e-57	57.3061	Positive PWAS beta	610	Increasing
Figure 4	a-d	F4_loess_curves	Age-grid LOESS fitted protein trajectories.	figure_source	figure9_metscore2_protein_loess_curves_source.tsv	1	cwc15	66.5833	0.0457902	31945	30	ok	CWC15	0.0737974	4.94162e-58	1.90037e-57	57.3061	Positive PWAS beta	610	Increasing
Figure 4	a-d	F4_loess_curves	Age-grid LOESS fitted protein trajectories.	figure_source	figure9_metscore2_protein_loess_curves_source.tsv	1	cwc15	67.0667	0.0514779	31945	30	ok	CWC15	0.0737974	4.94162e-58	1.90037e-57	57.3061	Positive PWAS beta	610	Increasing
Figure 4	a-d	F4_loess_curves	Age-grid LOESS fitted protein trajectories.	figure_source	figure9_metscore2_protein_loess_curves_source.tsv	1	cwc15	67.55	0.0575467	31945	30	ok	CWC15	0.0737974	4.94162e-58	1.90037e-57	57.3061	Positive PWAS beta	610	Increasing
Figure 4	a-d	F4_loess_curves	Age-grid LOESS fitted protein trajectories.	figure_source	figure9_metscore2_protein_loess_curves_source.tsv	1	cwc15	68.0333	0.0640032	31945	30	ok	CWC15	0.0737974	4.94162e-58	1.90037e-57	57.3061	Positive PWAS beta	610	Increasing
Figure 4	a-d	F4_loess_curves	Age-grid LOESS fitted protein trajectories.	figure_source	figure9_metscore2_protein_loess_curves_source.tsv	1	cwc15	68.5167	0.0708515	31945	30	ok	CWC15	0.0737974	4.94162e-58	1.90037e-57	57.3061	Positive PWAS beta	610	Increasing
Figure 4	a-d	F4_loess_curves	Age-grid LOESS fitted protein trajectories.	figure_source	figure9_metscore2_protein_loess_curves_source.tsv	1	cwc15	69	0.0780908	31945	30	ok	CWC15	0.0737974	4.94162e-58	1.90037e-57	57.3061	Positive PWAS beta	610	Increasing
Figure 4	a-d	F4_loess_curves	Age-grid LOESS fitted protein trajectories.	figure_source	figure9_metscore2_protein_loess_curves_source.tsv	1	cxadr	40	-0.174578	36833	30	ok	CXADR	0.135464	3.86291e-191	3.6091e-190	190.413	Positive PWAS beta	610	Increasing
Figure 4	a-d	F4_loess_curves	Age-grid LOESS fitted protein trajectories.	figure_source	figure9_metscore2_protein_loess_curves_source.tsv	1	cxadr	40.4833	-0.172598	36833	30	ok	CXADR	0.135464	3.86291e-191	3.6091e-190	190.413	Positive PWAS beta	610	Increasing
Figure 4	a-d	F4_loess_curves	Age-grid LOESS fitted protein trajectories.	figure_source	figure9_metscore2_protein_loess_curves_source.tsv	1	cxadr	40.9667	-0.170297	36833	30	ok	CXADR	0.135464	3.86291e-191	3.6091e-190	190.413	Positive PWAS beta	610	Increasing
Figure 4	a-d	F4_loess_curves	Age-grid LOESS fitted protein trajectories.	figure_source	figure9_metscore2_protein_loess_curves_source.tsv	1	cxadr	41.45	-0.167671	36833	30	ok	CXADR	0.135464	3.86291e-191	3.6091e-190	190.413	Positive PWAS beta	610	Increasing
Figure 4	a-d	F4_loess_curves	Age-grid LOESS fitted protein trajectories.	figure_source	figure9_metscore2_protein_loess_curves_source.tsv	1	cxadr	41.9333	-0.164716	36833	30	ok	CXADR	0.135464	3.86291e-191	3.6091e-190	190.413	Positive PWAS beta	610	Increasing
Figure 4	a-d	F4_loess_curves	Age-grid LOESS fitted protein trajectories.	figure_source	figure9_metscore2_protein_loess_curves_source.tsv	1	cxadr	42.4167	-0.161428	36833	30	ok	CXADR	0.135464	3.86291e-191	3.6091e-190	190.413	Positive PWAS beta	610	Increasing
Figure 4	a-d	F4_loess_curves	Age-grid LOESS fitted protein trajectories.	figure_source	figure9_metscore2_protein_loess_curves_source.tsv	1	cxadr	42.9	-0.157815	36833	30	ok	CXADR	0.135464	3.86291e-191	3.6091e-190	190.413	Positive PWAS beta	610	Increasing
Figure 4	a-d	F4_loess_curves	Age-grid LOESS fitted protein trajectories.	figure_source	figure9_metscore2_protein_loess_curves_source.tsv	1	cxadr	43.3833	-0.153882	36833	30	ok	CXADR	0.135464	3.86291e-191	3.6091e-190	190.413	Positive PWAS beta	610	Increasing
Figure 4	a-d	F4_loess_curves	Age-grid LOESS fitted protein trajectories.	figure_source	figure9_metscore2_protein_loess_curves_source.tsv	1	cxadr	43.8667	-0.149637	36833	30	ok	CXADR	0.135464	3.86291e-191	3.6091e-190	190.413	Positive PWAS beta	610	Increasing
Figure 4	a-d	F4_loess_curves	Age-grid LOESS fitted protein trajectories.	figure_source	figure9_metscore2_protein_loess_curves_source.tsv	1	cxadr	44.35	-0.145085	36833	30	ok	CXADR	0.135464	3.86291e-191	3.6091e-190	190.413	Positive PWAS beta	610	Increasing
Figure 4	a-d	F4_loess_curves	Age-grid LOESS fitted protein trajectories.	figure_source	figure9_metscore2_protein_loess_curves_source.tsv	1	cxadr	44.8333	-0.140231	36833	30	ok	CXADR	0.135464	3.86291e-191	3.6091e-190	190.413	Positive PWAS beta	610	Increasing
Figure 4	a-d	F4_loess_curves	Age-grid LOESS fitted protein trajectories.	figure_source	figure9_metscore2_protein_loess_curves_source.tsv	1	cxadr	45.3167	-0.135083	36833	30	ok	CXADR	0.135464	3.86291e-191	3.6091e-190	190.413	Positive PWAS beta	610	Increasing
Figure 4	a-d	F4_loess_curves	Age-grid LOESS fitted protein trajectories.	figure_source	figure9_metscore2_protein_loess_curves_source.tsv	1	cxadr	45.8	-0.129645	36833	30	ok	CXADR	0.135464	3.86291e-191	3.6091e-190	190.413	Positive PWAS beta	610	Increasing
Figure 4	a-d	F4_loess_curves	Age-grid LOESS fitted protein trajectories.	figure_source	figure9_metscore2_protein_loess_curves_source.tsv	1	cxadr	46.2833	-0.123919	36833	30	ok	CXADR	0.135464	3.86291e-191	3.6091e-190	190.413	Positive PWAS beta	610	Increasing
Figure 4	a-d	F4_loess_curves	Age-grid LOESS fitted protein trajectories.	figure_source	figure9_metscore2_protein_loess_curves_source.tsv	1	cxadr	46.7667	-0.117909	36833	30	ok	CXADR	0.135464	3.86291e-191	3.6091e-190	190.413	Positive PWAS beta	610	Increasing
Figure 4	a-d	F4_loess_curves	Age-grid LOESS fitted protein trajectories.	figure_source	figure9_metscore2_protein_loess_curves_source.tsv	1	cxadr	47.25	-0.111613	36833	30	ok	CXADR	0.135464	3.86291e-191	3.6091e-190	190.413	Positive PWAS beta	610	Increasing
Figure 4	a-d	F4_loess_curves	Age-grid LOESS fitted protein trajectories.	figure_source	figure9_metscore2_protein_loess_curves_source.tsv	1	cxadr	47.7333	-0.105026	36833	30	ok	CXADR	0.135464	3.86291e-191	3.6091e-190	190.413	Positive PWAS beta	610	Increasing
Figure 4	a-d	F4_loess_curves	Age-grid LOESS fitted protein trajectories.	figure_source	figure9_metscore2_protein_loess_curves_source.tsv	1	cxadr	48.2167	-0.0981302	36833	30	ok	CXADR	0.135464	3.86291e-191	3.6091e-190	190.413	Positive PWAS beta	610	Increasing
Figure 4	a-d	F4_loess_curves	Age-grid LOESS fitted protein trajectories.	figure_source	figure9_metscore2_protein_loess_curves_source.tsv	1	cxadr	48.7	-0.0908942	36833	30	ok	CXADR	0.135464	3.86291e-191	3.6091e-190	190.413	Positive PWAS beta	610	Increasing
Figure 4	a-d	F4_loess_curves	Age-grid LOESS fitted protein trajectories.	figure_source	figure9_metscore2_protein_loess_curves_source.tsv	1	cxadr	49.1833	-0.0832645	36833	30	ok	CXADR	0.135464	3.86291e-191	3.6091e-190	190.413	Positive PWAS beta	610	Increasing
Figure 4	a-d	F4_loess_curves	Age-grid LOESS fitted protein trajectories.	figure_source	figure9_metscore2_protein_loess_curves_source.tsv	1	cxadr	49.6667	-0.0751322	36833	30	ok	CXADR	0.135464	3.86291e-191	3.6091e-190	190.413	Positive PWAS beta	610	Increasing
Figure 4	a-d	F4_loess_curves	Age-grid LOESS fitted protein trajectories.	figure_source	figure9_metscore2_protein_loess_curves_source.tsv	1	cxadr	50.15	-0.0663352	36833	30	ok	CXADR	0.135464	3.86291e-191	3.6091e-190	190.413	Positive PWAS beta	610	Increasing
Figure 4	a-d	F4_loess_curves	Age-grid LOESS fitted protein trajectories.	figure_source	figure9_metscore2_protein_loess_curves_source.tsv	1	cxadr	50.6333	-0.0564061	36833	30	ok	CXADR	0.135464	3.86291e-191	3.6091e-190	190.413	Positive PWAS beta	610	Increasing
Figure 4	a-d	F4_loess_curves	Age-grid LOESS fitted protein trajectories.	figure_source	figure9_metscore2_protein_loess_curves_source.tsv	1	cxadr	51.1167	-0.0452644	36833	30	ok	CXADR	0.135464	3.86291e-191	3.6091e-190	190.413	Positive PWAS beta	610	Increasing
Figure 4	a-d	F4_loess_curves	Age-grid LOESS fitted protein trajectories.	figure_source	figure9_metscore2_protein_loess_curves_source.tsv	1	cxadr	51.6	-0.0351	36833	30	ok	CXADR	0.135464	3.86291e-191	3.6091e-190	190.413	Positive PWAS beta	610	Increasing
Figure 4	a-d	F4_loess_curves	Age-grid LOESS fitted protein trajectories.	figure_source	figure9_metscore2_protein_loess_curves_source.tsv	1	cxadr	52.0833	-0.024101	36833	30	ok	CXADR	0.135464	3.86291e-191	3.6091e-190	190.413	Positive PWAS beta	610	Increasing
Figure 4	a-d	F4_loess_curves	Age-grid LOESS fitted protein trajectories.	figure_source	figure9_metscore2_protein_loess_curves_source.tsv	1	cxadr	52.5667	-0.0144713	36833	30	ok	CXADR	0.135464	3.86291e-191	3.6091e-190	190.413	Positive PWAS beta	610	Increasing
Figure 4	a-d	F4_loess_curves	Age-grid LOESS fitted protein trajectories.	figure_source	figure9_metscore2_protein_loess_curves_source.tsv	1	cxadr	53.05	-0.00431859	36833	30	ok	CXADR	0.135464	3.86291e-191	3.6091e-190	190.413	Positive PWAS beta	610	Increasing
Figure 4	a-d	F4_loess_curves	Age-grid LOESS fitted protein trajectories.	figure_source	figure9_metscore2_protein_loess_curves_source.tsv	1	cxadr	53.5333	0.00496551	36833	30	ok	CXADR	0.135464	3.86291e-191	3.6091e-190	190.413	Positive PWAS beta	610	Increasing
Figure 4	a-d	F4_loess_curves	Age-grid LOESS fitted protein trajectories.	figure_source	figure9_metscore2_protein_loess_curves_source.tsv	1	cxadr	54.0167	0.0138802	36833	30	ok	CXADR	0.135464	3.86291e-191	3.6091e-190	190.413	Positive PWAS beta	610	Increasing
Figure 4	a-d	F4_loess_curves	Age-grid LOESS fitted protein trajectories.	figure_source	figure9_metscore2_protein_loess_curves_source.tsv	1	cxadr	54.5	0.0225961	36833	30	ok	CXADR	0.135464	3.86291e-191	3.6091e-190	190.413	Positive PWAS beta	610	Increasing
Figure 4	a-d	F4_loess_curves	Age-grid LOESS fitted protein trajectories.	figure_source	figure9_metscore2_protein_loess_curves_source.tsv	1	cxadr	54.9833	0.0292775	36833	30	ok	CXADR	0.135464	3.86291e-191	3.6091e-190	190.413	Positive PWAS beta	610	Increasing
Figure 4	a-d	F4_loess_curves	Age-grid LOESS fitted protein trajectories.	figure_source	figure9_metscore2_protein_loess_curves_source.tsv	1	cxadr	55.4667	0.0366615	36833	30	ok	CXADR	0.135464	3.86291e-191	3.6091e-190	190.413	Positive PWAS beta	610	Increasing
Figure 4	a-d	F4_loess_curves	Age-grid LOESS fitted protein trajectories.	figure_source	figure9_metscore2_protein_loess_curves_source.tsv	1	cxadr	55.95	0.0399474	36833	30	ok	CXADR	0.135464	3.86291e-191	3.6091e-190	190.413	Positive PWAS beta	610	Increasing
Figure 4	a-d	F4_loess_curves	Age-grid LOESS fitted protein trajectories.	figure_source	figure9_metscore2_protein_loess_curves_source.tsv	1	cxadr	56.4333	0.0447967	36833	30	ok	CXADR	0.135464	3.86291e-191	3.6091e-190	190.413	Positive PWAS beta	610	Increasing
Figure 4	a-d	F4_loess_curves	Age-grid LOESS fitted protein trajectories.	figure_source	figure9_metscore2_protein_loess_curves_source.tsv	1	cxadr	56.9167	0.0450751	36833	30	ok	CXADR	0.135464	3.86291e-191	3.6091e-190	190.413	Positive PWAS beta	610	Increasing
Figure 4	a-d	F4_loess_curves	Age-grid LOESS fitted protein trajectories.	figure_source	figure9_metscore2_protein_loess_curves_source.tsv	1	cxadr	57.4	0.0471949	36833	30	ok	CXADR	0.135464	3.86291e-191	3.6091e-190	190.413	Positive PWAS beta	610	Increasing
Figure 4	a-d	F4_loess_curves	Age-grid LOESS fitted protein trajectories.	figure_source	figure9_metscore2_protein_loess_curves_source.tsv	1	cxadr	57.8833	0.0463174	36833	30	ok	CXADR	0.135464	3.86291e-191	3.6091e-190	190.413	Positive PWAS beta	610	Increasing
Figure 4	a-d	F4_loess_curves	Age-grid LOESS fitted protein trajectories.	figure_source	figure9_metscore2_protein_loess_curves_source.tsv	1	cxadr	58.3667	0.0465117	36833	30	ok	CXADR	0.135464	3.86291e-191	3.6091e-190	190.413	Positive PWAS beta	610	Increasing
Figure 4	a-d	F4_loess_curves	Age-grid LOESS fitted protein trajectories.	figure_source	figure9_metscore2_protein_loess_curves_source.tsv	1	cxadr	58.85	0.0456895	36833	30	ok	CXADR	0.135464	3.86291e-191	3.6091e-190	190.413	Positive PWAS beta	610	Increasing
Figure 4	a-d	F4_loess_curves	Age-grid LOESS fitted protein trajectories.	figure_source	figure9_metscore2_protein_loess_curves_source.tsv	1	cxadr	59.3333	0.0453451	36833	30	ok	CXADR	0.135464	3.86291e-191	3.6091e-190	190.413	Positive PWAS beta	610	Increasing
Figure 4	a-d	F4_loess_curves	Age-grid LOESS fitted protein trajectories.	figure_source	figure9_metscore2_protein_loess_curves_source.tsv	1	cxadr	59.8167	0.0458358	36833	30	ok	CXADR	0.135464	3.86291e-191	3.6091e-190	190.413	Positive PWAS beta	610	Increasing
Figure 4	a-d	F4_loess_curves	Age-grid LOESS fitted protein trajectories.	figure_source	figure9_metscore2_protein_loess_curves_source.tsv	1	cxadr	60.3	0.0468479	36833	30	ok	CXADR	0.135464	3.86291e-191	3.6091e-190	190.413	Positive PWAS beta	610	Increasing
Figure 4	a-d	F4_loess_curves	Age-grid LOESS fitted protein trajectories.	figure_source	figure9_metscore2_protein_loess_curves_source.tsv	1	cxadr	60.7833	0.0481413	36833	30	ok	CXADR	0.135464	3.86291e-191	3.6091e-190	190.413	Positive PWAS beta	610	Increasing
Figure 4	a-d	F4_loess_curves	Age-grid LOESS fitted protein trajectories.	figure_source	figure9_metscore2_protein_loess_curves_source.tsv	1	cxadr	61.2667	0.0495827	36833	30	ok	CXADR	0.135464	3.86291e-191	3.6091e-190	190.413	Positive PWAS beta	610	Increasing
Figure 4	a-d	F4_loess_curves	Age-grid LOESS fitted protein trajectories.	figure_source	figure9_metscore2_protein_loess_curves_source.tsv	1	cxadr	61.75	0.0511065	36833	30	ok	CXADR	0.135464	3.86291e-191	3.6091e-190	190.413	Positive PWAS beta	610	Increasing
Figure 4	a-d	F4_loess_curves	Age-grid LOESS fitted protein trajectories.	figure_source	figure9_metscore2_protein_loess_curves_source.tsv	1	cxadr	62.2333	0.0526839	36833	30	ok	CXADR	0.135464	3.86291e-191	3.6091e-190	190.413	Positive PWAS beta	610	Increasing
Figure 4	a-d	F4_loess_curves	Age-grid LOESS fitted protein trajectories.	figure_source	figure9_metscore2_protein_loess_curves_source.tsv	1	cxadr	62.7167	0.0543074	36833	30	ok	CXADR	0.135464	3.86291e-191	3.6091e-190	190.413	Positive PWAS beta	610	Increasing
Figure 4	a-d	F4_loess_curves	Age-grid LOESS fitted protein trajectories.	figure_source	figure9_metscore2_protein_loess_curves_source.tsv	1	cxadr	63.2	0.0559815	36833	30	ok	CXADR	0.135464	3.86291e-191	3.6091e-190	190.413	Positive PWAS beta	610	Increasing
Figure 4	a-d	F4_loess_curves	Age-grid LOESS fitted protein trajectories.	figure_source	figure9_metscore2_protein_loess_curves_source.tsv	1	cxadr	63.6833	0.05772	36833	30	ok	CXADR	0.135464	3.86291e-191	3.6091e-190	190.413	Positive PWAS beta	610	Increasing
Figure 4	a-d	F4_loess_curves	Age-grid LOESS fitted protein trajectories.	figure_source	figure9_metscore2_protein_loess_curves_source.tsv	1	cxadr	64.1667	0.0595424	36833	30	ok	CXADR	0.135464	3.86291e-191	3.6091e-190	190.413	Positive PWAS beta	610	Increasing
Figure 4	a-d	F4_loess_curves	Age-grid LOESS fitted protein trajectories.	figure_source	figure9_metscore2_protein_loess_curves_source.tsv	1	cxadr	64.65	0.0614702	36833	30	ok	CXADR	0.135464	3.86291e-191	3.6091e-190	190.413	Positive PWAS beta	610	Increasing
Figure 4	a-d	F4_loess_curves	Age-grid LOESS fitted protein trajectories.	figure_source	figure9_metscore2_protein_loess_curves_source.tsv	1	cxadr	65.1333	0.0635259	36833	30	ok	CXADR	0.135464	3.86291e-191	3.6091e-190	190.413	Positive PWAS beta	610	Increasing
Figure 4	a-d	F4_loess_curves	Age-grid LOESS fitted protein trajectories.	figure_source	figure9_metscore2_protein_loess_curves_source.tsv	1	cxadr	65.6167	0.0657291	36833	30	ok	CXADR	0.135464	3.86291e-191	3.6091e-190	190.413	Positive PWAS beta	610	Increasing
Figure 4	a-d	F4_loess_curves	Age-grid LOESS fitted protein trajectories.	figure_source	figure9_metscore2_protein_loess_curves_source.tsv	1	cxadr	66.1	0.068095	36833	30	ok	CXADR	0.135464	3.86291e-191	3.6091e-190	190.413	Positive PWAS beta	610	Increasing
Figure 4	a-d	F4_loess_curves	Age-grid LOESS fitted protein trajectories.	figure_source	figure9_metscore2_protein_loess_curves_source.tsv	1	cxadr	66.5833	0.0706357	36833	30	ok	CXADR	0.135464	3.86291e-191	3.6091e-190	190.413	Positive PWAS beta	610	Increasing
Figure 4	a-d	F4_loess_curves	Age-grid LOESS fitted protein trajectories.	figure_source	figure9_metscore2_protein_loess_curves_source.tsv	1	cxadr	67.0667	0.073358	36833	30	ok	CXADR	0.135464	3.86291e-191	3.6091e-190	190.413	Positive PWAS beta	610	Increasing
Figure 4	a-d	F4_loess_curves	Age-grid LOESS fitted protein trajectories.	figure_source	figure9_metscore2_protein_loess_curves_source.tsv	1	cxadr	67.55	0.0762674	36833	30	ok	CXADR	0.135464	3.86291e-191	3.6091e-190	190.413	Positive PWAS beta	610	Increasing
Figure 4	a-d	F4_loess_curves	Age-grid LOESS fitted protein trajectories.	figure_source	figure9_metscore2_protein_loess_curves_source.tsv	1	cxadr	68.0333	0.0793682	36833	30	ok	CXADR	0.135464	3.86291e-191	3.6091e-190	190.413	Positive PWAS beta	610	Increasing
Figure 4	a-d	F4_loess_curves	Age-grid LOESS fitted protein trajectories.	figure_source	figure9_metscore2_protein_loess_curves_source.tsv	1	cxadr	68.5167	0.0826644	36833	30	ok	CXADR	0.135464	3.86291e-191	3.6091e-190	190.413	Positive PWAS beta	610	Increasing
Figure 4	a-d	F4_loess_curves	Age-grid LOESS fitted protein trajectories.	figure_source	figure9_metscore2_protein_loess_curves_source.tsv	1	cxadr	69	0.0861596	36833	30	ok	CXADR	0.135464	3.86291e-191	3.6091e-190	190.413	Positive PWAS beta	610	Increasing
Figure 4	a-d	F4_loess_curves	Age-grid LOESS fitted protein trajectories.	figure_source	figure9_metscore2_protein_loess_curves_source.tsv	1	cxcl1	40	-0.0879136	36799	30	ok	CXCL1	0.0260164	1.22837e-08	2.42102e-08	7.91067	Positive PWAS beta	610	Increasing
Figure 4	a-d	F4_loess_curves	Age-grid LOESS fitted protein trajectories.	figure_source	figure9_metscore2_protein_loess_curves_source.tsv	1	cxcl1	40.4833	-0.084191	36799	30	ok	CXCL1	0.0260164	1.22837e-08	2.42102e-08	7.91067	Positive PWAS beta	610	Increasing
Figure 4	a-d	F4_loess_curves	Age-grid LOESS fitted protein trajectories.	figure_source	figure9_metscore2_protein_loess_curves_source.tsv	1	cxcl1	40.9667	-0.0804523	36799	30	ok	CXCL1	0.0260164	1.22837e-08	2.42102e-08	7.91067	Positive PWAS beta	610	Increasing
Figure 4	a-d	F4_loess_curves	Age-grid LOESS fitted protein trajectories.	figure_source	figure9_metscore2_protein_loess_curves_source.tsv	1	cxcl1	41.45	-0.0766949	36799	30	ok	CXCL1	0.0260164	1.22837e-08	2.42102e-08	7.91067	Positive PWAS beta	610	Increasing
Figure 4	a-d	F4_loess_curves	Age-grid LOESS fitted protein trajectories.	figure_source	figure9_metscore2_protein_loess_curves_source.tsv	1	cxcl1	41.9333	-0.0729178	36799	30	ok	CXCL1	0.0260164	1.22837e-08	2.42102e-08	7.91067	Positive PWAS beta	610	Increasing
Figure 4	a-d	F4_loess_curves	Age-grid LOESS fitted protein trajectories.	figure_source	figure9_metscore2_protein_loess_curves_source.tsv	1	cxcl1	42.4167	-0.0691236	36799	30	ok	CXCL1	0.0260164	1.22837e-08	2.42102e-08	7.91067	Positive PWAS beta	610	Increasing
Figure 4	a-d	F4_loess_curves	Age-grid LOESS fitted protein trajectories.	figure_source	figure9_metscore2_protein_loess_curves_source.tsv	1	cxcl1	42.9	-0.0653235	36799	30	ok	CXCL1	0.0260164	1.22837e-08	2.42102e-08	7.91067	Positive PWAS beta	610	Increasing
Figure 4	a-d	F4_loess_curves	Age-grid LOESS fitted protein trajectories.	figure_source	figure9_metscore2_protein_loess_curves_source.tsv	1	cxcl1	43.3833	-0.0615323	36799	30	ok	CXCL1	0.0260164	1.22837e-08	2.42102e-08	7.91067	Positive PWAS beta	610	Increasing
Figure 4	a-d	F4_loess_curves	Age-grid LOESS fitted protein trajectories.	figure_source	figure9_metscore2_protein_loess_curves_source.tsv	1	cxcl1	43.8667	-0.057764	36799	30	ok	CXCL1	0.0260164	1.22837e-08	2.42102e-08	7.91067	Positive PWAS beta	610	Increasing
Figure 4	a-d	F4_loess_curves	Age-grid LOESS fitted protein trajectories.	figure_source	figure9_metscore2_protein_loess_curves_source.tsv	1	cxcl1	44.35	-0.0540316	36799	30	ok	CXCL1	0.0260164	1.22837e-08	2.42102e-08	7.91067	Positive PWAS beta	610	Increasing
Figure 4	a-d	F4_loess_curves	Age-grid LOESS fitted protein trajectories.	figure_source	figure9_metscore2_protein_loess_curves_source.tsv	1	cxcl1	44.8333	-0.050345	36799	30	ok	CXCL1	0.0260164	1.22837e-08	2.42102e-08	7.91067	Positive PWAS beta	610	Increasing
Figure 4	a-d	F4_loess_curves	Age-grid LOESS fitted protein trajectories.	figure_source	figure9_metscore2_protein_loess_curves_source.tsv	1	cxcl1	45.3167	-0.0467106	36799	30	ok	CXCL1	0.0260164	1.22837e-08	2.42102e-08	7.91067	Positive PWAS beta	610	Increasing
Figure 4	a-d	F4_loess_curves	Age-grid LOESS fitted protein trajectories.	figure_source	figure9_metscore2_protein_loess_curves_source.tsv	1	cxcl1	45.8	-0.043131	36799	30	ok	CXCL1	0.0260164	1.22837e-08	2.42102e-08	7.91067	Positive PWAS beta	610	Increasing
Figure 4	a-d	F4_loess_curves	Age-grid LOESS fitted protein trajectories.	figure_source	figure9_metscore2_protein_loess_curves_source.tsv	1	cxcl1	46.2833	-0.0396041	36799	30	ok	CXCL1	0.0260164	1.22837e-08	2.42102e-08	7.91067	Positive PWAS beta	610	Increasing
Figure 4	a-d	F4_loess_curves	Age-grid LOESS fitted protein trajectories.	figure_source	figure9_metscore2_protein_loess_curves_source.tsv	1	cxcl1	46.7667	-0.0361254	36799	30	ok	CXCL1	0.0260164	1.22837e-08	2.42102e-08	7.91067	Positive PWAS beta	610	Increasing
Figure 4	a-d	F4_loess_curves	Age-grid LOESS fitted protein trajectories.	figure_source	figure9_metscore2_protein_loess_curves_source.tsv	1	cxcl1	47.25	-0.0326865	36799	30	ok	CXCL1	0.0260164	1.22837e-08	2.42102e-08	7.91067	Positive PWAS beta	610	Increasing
Figure 4	a-d	F4_loess_curves	Age-grid LOESS fitted protein trajectories.	figure_source	figure9_metscore2_protein_loess_curves_source.tsv	1	cxcl1	47.7333	-0.0292738	36799	30	ok	CXCL1	0.0260164	1.22837e-08	2.42102e-08	7.91067	Positive PWAS beta	610	Increasing
Figure 4	a-d	F4_loess_curves	Age-grid LOESS fitted protein trajectories.	figure_source	figure9_metscore2_protein_loess_curves_source.tsv	1	cxcl1	48.2167	-0.0258645	36799	30	ok	CXCL1	0.0260164	1.22837e-08	2.42102e-08	7.91067	Positive PWAS beta	610	Increasing
Figure 4	a-d	F4_loess_curves	Age-grid LOESS fitted protein trajectories.	figure_source	figure9_metscore2_protein_loess_curves_source.tsv	1	cxcl1	48.7	-0.0224149	36799	30	ok	CXCL1	0.0260164	1.22837e-08	2.42102e-08	7.91067	Positive PWAS beta	610	Increasing
Figure 4	a-d	F4_loess_curves	Age-grid LOESS fitted protein trajectories.	figure_source	figure9_metscore2_protein_loess_curves_source.tsv	1	cxcl1	49.1833	-0.0188462	36799	30	ok	CXCL1	0.0260164	1.22837e-08	2.42102e-08	7.91067	Positive PWAS beta	610	Increasing
Figure 4	a-d	F4_loess_curves	Age-grid LOESS fitted protein trajectories.	figure_source	figure9_metscore2_protein_loess_curves_source.tsv	1	cxcl1	49.6667	-0.015024	36799	30	ok	CXCL1	0.0260164	1.22837e-08	2.42102e-08	7.91067	Positive PWAS beta	610	Increasing
Figure 4	a-d	F4_loess_curves	Age-grid LOESS fitted protein trajectories.	figure_source	figure9_metscore2_protein_loess_curves_source.tsv	1	cxcl1	50.15	-0.0107977	36799	30	ok	CXCL1	0.0260164	1.22837e-08	2.42102e-08	7.91067	Positive PWAS beta	610	Increasing
Figure 4	a-d	F4_loess_curves	Age-grid LOESS fitted protein trajectories.	figure_source	figure9_metscore2_protein_loess_curves_source.tsv	1	cxcl1	50.6333	-0.00683542	36799	30	ok	CXCL1	0.0260164	1.22837e-08	2.42102e-08	7.91067	Positive PWAS beta	610	Increasing
Figure 4	a-d	F4_loess_curves	Age-grid LOESS fitted protein trajectories.	figure_source	figure9_metscore2_protein_loess_curves_source.tsv	1	cxcl1	51.1167	-0.00414257	36799	30	ok	CXCL1	0.0260164	1.22837e-08	2.42102e-08	7.91067	Positive PWAS beta	610	Increasing
Figure 4	a-d	F4_loess_curves	Age-grid LOESS fitted protein trajectories.	figure_source	figure9_metscore2_protein_loess_curves_source.tsv	1	cxcl1	51.6	-0.00110139	36799	30	ok	CXCL1	0.0260164	1.22837e-08	2.42102e-08	7.91067	Positive PWAS beta	610	Increasing
Figure 4	a-d	F4_loess_curves	Age-grid LOESS fitted protein trajectories.	figure_source	figure9_metscore2_protein_loess_curves_source.tsv	1	cxcl1	52.0833	0.000730848	36799	30	ok	CXCL1	0.0260164	1.22837e-08	2.42102e-08	7.91067	Positive PWAS beta	610	Increasing
Figure 4	a-d	F4_loess_curves	Age-grid LOESS fitted protein trajectories.	figure_source	figure9_metscore2_protein_loess_curves_source.tsv	1	cxcl1	52.5667	0.00257739	36799	30	ok	CXCL1	0.0260164	1.22837e-08	2.42102e-08	7.91067	Positive PWAS beta	610	Increasing
Figure 4	a-d	F4_loess_curves	Age-grid LOESS fitted protein trajectories.	figure_source	figure9_metscore2_protein_loess_curves_source.tsv	1	cxcl1	53.05	0.00433778	36799	30	ok	CXCL1	0.0260164	1.22837e-08	2.42102e-08	7.91067	Positive PWAS beta	610	Increasing
Figure 4	a-d	F4_loess_curves	Age-grid LOESS fitted protein trajectories.	figure_source	figure9_metscore2_protein_loess_curves_source.tsv	1	cxcl1	53.5333	0.0058555	36799	30	ok	CXCL1	0.0260164	1.22837e-08	2.42102e-08	7.91067	Positive PWAS beta	610	Increasing
Figure 4	a-d	F4_loess_curves	Age-grid LOESS fitted protein trajectories.	figure_source	figure9_metscore2_protein_loess_curves_source.tsv	1	cxcl1	54.0167	0.00791905	36799	30	ok	CXCL1	0.0260164	1.22837e-08	2.42102e-08	7.91067	Positive PWAS beta	610	Increasing
Figure 4	a-d	F4_loess_curves	Age-grid LOESS fitted protein trajectories.	figure_source	figure9_metscore2_protein_loess_curves_source.tsv	1	cxcl1	54.5	0.00973978	36799	30	ok	CXCL1	0.0260164	1.22837e-08	2.42102e-08	7.91067	Positive PWAS beta	610	Increasing
Figure 4	a-d	F4_loess_curves	Age-grid LOESS fitted protein trajectories.	figure_source	figure9_metscore2_protein_loess_curves_source.tsv	1	cxcl1	54.9833	0.0117038	36799	30	ok	CXCL1	0.0260164	1.22837e-08	2.42102e-08	7.91067	Positive PWAS beta	610	Increasing
Figure 4	a-d	F4_loess_curves	Age-grid LOESS fitted protein trajectories.	figure_source	figure9_metscore2_protein_loess_curves_source.tsv	1	cxcl1	55.4667	0.0134987	36799	30	ok	CXCL1	0.0260164	1.22837e-08	2.42102e-08	7.91067	Positive PWAS beta	610	Increasing
Figure 4	a-d	F4_loess_curves	Age-grid LOESS fitted protein trajectories.	figure_source	figure9_metscore2_protein_loess_curves_source.tsv	1	cxcl1	55.95	0.0147719	36799	30	ok	CXCL1	0.0260164	1.22837e-08	2.42102e-08	7.91067	Positive PWAS beta	610	Increasing
Figure 4	a-d	F4_loess_curves	Age-grid LOESS fitted protein trajectories.	figure_source	figure9_metscore2_protein_loess_curves_source.tsv	1	cxcl1	56.4333	0.0157121	36799	30	ok	CXCL1	0.0260164	1.22837e-08	2.42102e-08	7.91067	Positive PWAS beta	610	Increasing
Figure 4	a-d	F4_loess_curves	Age-grid LOESS fitted protein trajectories.	figure_source	figure9_metscore2_protein_loess_curves_source.tsv	1	cxcl1	56.9167	0.0159756	36799	30	ok	CXCL1	0.0260164	1.22837e-08	2.42102e-08	7.91067	Positive PWAS beta	610	Increasing
Figure 4	a-d	F4_loess_curves	Age-grid LOESS fitted protein trajectories.	figure_source	figure9_metscore2_protein_loess_curves_source.tsv	1	cxcl1	57.4	0.01596	36799	30	ok	CXCL1	0.0260164	1.22837e-08	2.42102e-08	7.91067	Positive PWAS beta	610	Increasing
Figure 4	a-d	F4_loess_curves	Age-grid LOESS fitted protein trajectories.	figure_source	figure9_metscore2_protein_loess_curves_source.tsv	1	cxcl1	57.8833	0.0156072	36799	30	ok	CXCL1	0.0260164	1.22837e-08	2.42102e-08	7.91067	Positive PWAS beta	610	Increasing
Figure 4	a-d	F4_loess_curves	Age-grid LOESS fitted protein trajectories.	figure_source	figure9_metscore2_protein_loess_curves_source.tsv	1	cxcl1	58.3667	0.0152904	36799	30	ok	CXCL1	0.0260164	1.22837e-08	2.42102e-08	7.91067	Positive PWAS beta	610	Increasing
Figure 4	a-d	F4_loess_curves	Age-grid LOESS fitted protein trajectories.	figure_source	figure9_metscore2_protein_loess_curves_source.tsv	1	cxcl1	58.85	0.0149642	36799	30	ok	CXCL1	0.0260164	1.22837e-08	2.42102e-08	7.91067	Positive PWAS beta	610	Increasing
Figure 4	a-d	F4_loess_curves	Age-grid LOESS fitted protein trajectories.	figure_source	figure9_metscore2_protein_loess_curves_source.tsv	1	cxcl1	59.3333	0.0146793	36799	30	ok	CXCL1	0.0260164	1.22837e-08	2.42102e-08	7.91067	Positive PWAS beta	610	Increasing
Figure 4	a-d	F4_loess_curves	Age-grid LOESS fitted protein trajectories.	figure_source	figure9_metscore2_protein_loess_curves_source.tsv	1	cxcl1	59.8167	0.0145966	36799	30	ok	CXCL1	0.0260164	1.22837e-08	2.42102e-08	7.91067	Positive PWAS beta	610	Increasing
Figure 4	a-d	F4_loess_curves	Age-grid LOESS fitted protein trajectories.	figure_source	figure9_metscore2_protein_loess_curves_source.tsv	1	cxcl1	60.3	0.0147082	36799	30	ok	CXCL1	0.0260164	1.22837e-08	2.42102e-08	7.91067	Positive PWAS beta	610	Increasing
Figure 4	a-d	F4_loess_curves	Age-grid LOESS fitted protein trajectories.	figure_source	figure9_metscore2_protein_loess_curves_source.tsv	1	cxcl1	60.7833	0.0149722	36799	30	ok	CXCL1	0.0260164	1.22837e-08	2.42102e-08	7.91067	Positive PWAS beta	610	Increasing
Figure 4	a-d	F4_loess_curves	Age-grid LOESS fitted protein trajectories.	figure_source	figure9_metscore2_protein_loess_curves_source.tsv	1	cxcl1	61.2667	0.0153537	36799	30	ok	CXCL1	0.0260164	1.22837e-08	2.42102e-08	7.91067	Positive PWAS beta	610	Increasing
Figure 4	a-d	F4_loess_curves	Age-grid LOESS fitted protein trajectories.	figure_source	figure9_metscore2_protein_loess_curves_source.tsv	1	cxcl1	61.75	0.0158271	36799	30	ok	CXCL1	0.0260164	1.22837e-08	2.42102e-08	7.91067	Positive PWAS beta	610	Increasing
Figure 4	a-d	F4_loess_curves	Age-grid LOESS fitted protein trajectories.	figure_source	figure9_metscore2_protein_loess_curves_source.tsv	1	cxcl1	62.2333	0.016374	36799	30	ok	CXCL1	0.0260164	1.22837e-08	2.42102e-08	7.91067	Positive PWAS beta	610	Increasing
Figure 4	a-d	F4_loess_curves	Age-grid LOESS fitted protein trajectories.	figure_source	figure9_metscore2_protein_loess_curves_source.tsv	1	cxcl1	62.7167	0.0169832	36799	30	ok	CXCL1	0.0260164	1.22837e-08	2.42102e-08	7.91067	Positive PWAS beta	610	Increasing
Figure 4	a-d	F4_loess_curves	Age-grid LOESS fitted protein trajectories.	figure_source	figure9_metscore2_protein_loess_curves_source.tsv	1	cxcl1	63.2	0.0176479	36799	30	ok	CXCL1	0.0260164	1.22837e-08	2.42102e-08	7.91067	Positive PWAS beta	610	Increasing
Figure 4	a-d	F4_loess_curves	Age-grid LOESS fitted protein trajectories.	figure_source	figure9_metscore2_protein_loess_curves_source.tsv	1	cxcl1	63.6833	0.0183659	36799	30	ok	CXCL1	0.0260164	1.22837e-08	2.42102e-08	7.91067	Positive PWAS beta	610	Increasing
Figure 4	a-d	F4_loess_curves	Age-grid LOESS fitted protein trajectories.	figure_source	figure9_metscore2_protein_loess_curves_source.tsv	1	cxcl1	64.1667	0.0191381	36799	30	ok	CXCL1	0.0260164	1.22837e-08	2.42102e-08	7.91067	Positive PWAS beta	610	Increasing
Figure 4	a-d	F4_loess_curves	Age-grid LOESS fitted protein trajectories.	figure_source	figure9_metscore2_protein_loess_curves_source.tsv	1	cxcl1	64.65	0.0199673	36799	30	ok	CXCL1	0.0260164	1.22837e-08	2.42102e-08	7.91067	Positive PWAS beta	610	Increasing
Figure 4	a-d	F4_loess_curves	Age-grid LOESS fitted protein trajectories.	figure_source	figure9_metscore2_protein_loess_curves_source.tsv	1	cxcl1	65.1333	0.0208576	36799	30	ok	CXCL1	0.0260164	1.22837e-08	2.42102e-08	7.91067	Positive PWAS beta	610	Increasing
Figure 4	a-d	F4_loess_curves	Age-grid LOESS fitted protein trajectories.	figure_source	figure9_metscore2_protein_loess_curves_source.tsv	1	cxcl1	65.6167	0.021814	36799	30	ok	CXCL1	0.0260164	1.22837e-08	2.42102e-08	7.91067	Positive PWAS beta	610	Increasing
Figure 4	a-d	F4_loess_curves	Age-grid LOESS fitted protein trajectories.	figure_source	figure9_metscore2_protein_loess_curves_source.tsv	1	cxcl1	66.1	0.022842	36799	30	ok	CXCL1	0.0260164	1.22837e-08	2.42102e-08	7.91067	Positive PWAS beta	610	Increasing
Figure 4	a-d	F4_loess_curves	Age-grid LOESS fitted protein trajectories.	figure_source	figure9_metscore2_protein_loess_curves_source.tsv	1	cxcl1	66.5833	0.0239466	36799	30	ok	CXCL1	0.0260164	1.22837e-08	2.42102e-08	7.91067	Positive PWAS beta	610	Increasing
Figure 4	a-d	F4_loess_curves	Age-grid LOESS fitted protein trajectories.	figure_source	figure9_metscore2_protein_loess_curves_source.tsv	1	cxcl1	67.0667	0.0251323	36799	30	ok	CXCL1	0.0260164	1.22837e-08	2.42102e-08	7.91067	Positive PWAS beta	610	Increasing
Figure 4	a-d	F4_loess_curves	Age-grid LOESS fitted protein trajectories.	figure_source	figure9_metscore2_protein_loess_curves_source.tsv	1	cxcl1	67.55	0.0264032	36799	30	ok	CXCL1	0.0260164	1.22837e-08	2.42102e-08	7.91067	Positive PWAS beta	610	Increasing
Figure 4	a-d	F4_loess_curves	Age-grid LOESS fitted protein trajectories.	figure_source	figure9_metscore2_protein_loess_curves_source.tsv	1	cxcl1	68.0333	0.0277624	36799	30	ok	CXCL1	0.0260164	1.22837e-08	2.42102e-08	7.91067	Positive PWAS beta	610	Increasing
Figure 4	a-d	F4_loess_curves	Age-grid LOESS fitted protein trajectories.	figure_source	figure9_metscore2_protein_loess_curves_source.tsv	1	cxcl1	68.5167	0.0292132	36799	30	ok	CXCL1	0.0260164	1.22837e-08	2.42102e-08	7.91067	Positive PWAS beta	610	Increasing
Figure 4	a-d	F4_loess_curves	Age-grid LOESS fitted protein trajectories.	figure_source	figure9_metscore2_protein_loess_curves_source.tsv	1	cxcl1	69	0.0307601	36799	30	ok	CXCL1	0.0260164	1.22837e-08	2.42102e-08	7.91067	Positive PWAS beta	610	Increasing
Figure 4	a-d	F4_loess_curves	Age-grid LOESS fitted protein trajectories.	figure_source	figure9_metscore2_protein_loess_curves_source.tsv	1	cxcl14	40	-0.656864	36188	30	ok	CXCL14	0.0225914	2.21018e-06	4.03677e-06	5.65557	Positive PWAS beta	610	Increasing
Figure 4	a-d	F4_loess_curves	Age-grid LOESS fitted protein trajectories.	figure_source	figure9_metscore2_protein_loess_curves_source.tsv	1	cxcl14	40.4833	-0.629379	36188	30	ok	CXCL14	0.0225914	2.21018e-06	4.03677e-06	5.65557	Positive PWAS beta	610	Increasing
Figure 4	a-d	F4_loess_curves	Age-grid LOESS fitted protein trajectories.	figure_source	figure9_metscore2_protein_loess_curves_source.tsv	1	cxcl14	40.9667	-0.602412	36188	30	ok	CXCL14	0.0225914	2.21018e-06	4.03677e-06	5.65557	Positive PWAS beta	610	Increasing
Figure 4	a-d	F4_loess_curves	Age-grid LOESS fitted protein trajectories.	figure_source	figure9_metscore2_protein_loess_curves_source.tsv	1	cxcl14	41.45	-0.57597	36188	30	ok	CXCL14	0.0225914	2.21018e-06	4.03677e-06	5.65557	Positive PWAS beta	610	Increasing
Figure 4	a-d	F4_loess_curves	Age-grid LOESS fitted protein trajectories.	figure_source	figure9_metscore2_protein_loess_curves_source.tsv	1	cxcl14	41.9333	-0.550062	36188	30	ok	CXCL14	0.0225914	2.21018e-06	4.03677e-06	5.65557	Positive PWAS beta	610	Increasing
Figure 4	a-d	F4_loess_curves	Age-grid LOESS fitted protein trajectories.	figure_source	figure9_metscore2_protein_loess_curves_source.tsv	1	cxcl14	42.4167	-0.524698	36188	30	ok	CXCL14	0.0225914	2.21018e-06	4.03677e-06	5.65557	Positive PWAS beta	610	Increasing
Figure 4	a-d	F4_loess_curves	Age-grid LOESS fitted protein trajectories.	figure_source	figure9_metscore2_protein_loess_curves_source.tsv	1	cxcl14	42.9	-0.499884	36188	30	ok	CXCL14	0.0225914	2.21018e-06	4.03677e-06	5.65557	Positive PWAS beta	610	Increasing
Figure 4	a-d	F4_loess_curves	Age-grid LOESS fitted protein trajectories.	figure_source	figure9_metscore2_protein_loess_curves_source.tsv	1	cxcl14	43.3833	-0.475624	36188	30	ok	CXCL14	0.0225914	2.21018e-06	4.03677e-06	5.65557	Positive PWAS beta	610	Increasing
Figure 4	a-d	F4_loess_curves	Age-grid LOESS fitted protein trajectories.	figure_source	figure9_metscore2_protein_loess_curves_source.tsv	1	cxcl14	43.8667	-0.451923	36188	30	ok	CXCL14	0.0225914	2.21018e-06	4.03677e-06	5.65557	Positive PWAS beta	610	Increasing
Figure 4	a-d	F4_loess_curves	Age-grid LOESS fitted protein trajectories.	figure_source	figure9_metscore2_protein_loess_curves_source.tsv	1	cxcl14	44.35	-0.428782	36188	30	ok	CXCL14	0.0225914	2.21018e-06	4.03677e-06	5.65557	Positive PWAS beta	610	Increasing
Figure 4	a-d	F4_loess_curves	Age-grid LOESS fitted protein trajectories.	figure_source	figure9_metscore2_protein_loess_curves_source.tsv	1	cxcl14	44.8333	-0.406198	36188	30	ok	CXCL14	0.0225914	2.21018e-06	4.03677e-06	5.65557	Positive PWAS beta	610	Increasing
Figure 4	a-d	F4_loess_curves	Age-grid LOESS fitted protein trajectories.	figure_source	figure9_metscore2_protein_loess_curves_source.tsv	1	cxcl14	45.3167	-0.384165	36188	30	ok	CXCL14	0.0225914	2.21018e-06	4.03677e-06	5.65557	Positive PWAS beta	610	Increasing
Figure 4	a-d	F4_loess_curves	Age-grid LOESS fitted protein trajectories.	figure_source	figure9_metscore2_protein_loess_curves_source.tsv	1	cxcl14	45.8	-0.362673	36188	30	ok	CXCL14	0.0225914	2.21018e-06	4.03677e-06	5.65557	Positive PWAS beta	610	Increasing
Figure 4	a-d	F4_loess_curves	Age-grid LOESS fitted protein trajectories.	figure_source	figure9_metscore2_protein_loess_curves_source.tsv	1	cxcl14	46.2833	-0.34171	36188	30	ok	CXCL14	0.0225914	2.21018e-06	4.03677e-06	5.65557	Positive PWAS beta	610	Increasing
Figure 4	a-d	F4_loess_curves	Age-grid LOESS fitted protein trajectories.	figure_source	figure9_metscore2_protein_loess_curves_source.tsv	1	cxcl14	46.7667	-0.321266	36188	30	ok	CXCL14	0.0225914	2.21018e-06	4.03677e-06	5.65557	Positive PWAS beta	610	Increasing
Figure 4	a-d	F4_loess_curves	Age-grid LOESS fitted protein trajectories.	figure_source	figure9_metscore2_protein_loess_curves_source.tsv	1	cxcl14	47.25	-0.301331	36188	30	ok	CXCL14	0.0225914	2.21018e-06	4.03677e-06	5.65557	Positive PWAS beta	610	Increasing
Figure 4	a-d	F4_loess_curves	Age-grid LOESS fitted protein trajectories.	figure_source	figure9_metscore2_protein_loess_curves_source.tsv	1	cxcl14	47.7333	-0.281896	36188	30	ok	CXCL14	0.0225914	2.21018e-06	4.03677e-06	5.65557	Positive PWAS beta	610	Increasing
Figure 4	a-d	F4_loess_curves	Age-grid LOESS fitted protein trajectories.	figure_source	figure9_metscore2_protein_loess_curves_source.tsv	1	cxcl14	48.2167	-0.262953	36188	30	ok	CXCL14	0.0225914	2.21018e-06	4.03677e-06	5.65557	Positive PWAS beta	610	Increasing
Figure 4	a-d	F4_loess_curves	Age-grid LOESS fitted protein trajectories.	figure_source	figure9_metscore2_protein_loess_curves_source.tsv	1	cxcl14	48.7	-0.244503	36188	30	ok	CXCL14	0.0225914	2.21018e-06	4.03677e-06	5.65557	Positive PWAS beta	610	Increasing
Figure 4	a-d	F4_loess_curves	Age-grid LOESS fitted protein trajectories.	figure_source	figure9_metscore2_protein_loess_curves_source.tsv	1	cxcl14	49.1833	-0.226567	36188	30	ok	CXCL14	0.0225914	2.21018e-06	4.03677e-06	5.65557	Positive PWAS beta	610	Increasing
Figure 4	a-d	F4_loess_curves	Age-grid LOESS fitted protein trajectories.	figure_source	figure9_metscore2_protein_loess_curves_source.tsv	1	cxcl14	49.6667	-0.209224	36188	30	ok	CXCL14	0.0225914	2.21018e-06	4.03677e-06	5.65557	Positive PWAS beta	610	Increasing
Figure 4	a-d	F4_loess_curves	Age-grid LOESS fitted protein trajectories.	figure_source	figure9_metscore2_protein_loess_curves_source.tsv	1	cxcl14	50.15	-0.192671	36188	30	ok	CXCL14	0.0225914	2.21018e-06	4.03677e-06	5.65557	Positive PWAS beta	610	Increasing
Figure 4	a-d	F4_loess_curves	Age-grid LOESS fitted protein trajectories.	figure_source	figure9_metscore2_protein_loess_curves_source.tsv	1	cxcl14	50.6333	-0.177674	36188	30	ok	CXCL14	0.0225914	2.21018e-06	4.03677e-06	5.65557	Positive PWAS beta	610	Increasing
Figure 4	a-d	F4_loess_curves	Age-grid LOESS fitted protein trajectories.	figure_source	figure9_metscore2_protein_loess_curves_source.tsv	1	cxcl14	51.1167	-0.16422	36188	30	ok	CXCL14	0.0225914	2.21018e-06	4.03677e-06	5.65557	Positive PWAS beta	610	Increasing
Figure 4	a-d	F4_loess_curves	Age-grid LOESS fitted protein trajectories.	figure_source	figure9_metscore2_protein_loess_curves_source.tsv	1	cxcl14	51.6	-0.150555	36188	30	ok	CXCL14	0.0225914	2.21018e-06	4.03677e-06	5.65557	Positive PWAS beta	610	Increasing
Figure 4	a-d	F4_loess_curves	Age-grid LOESS fitted protein trajectories.	figure_source	figure9_metscore2_protein_loess_curves_source.tsv	1	cxcl14	52.0833	-0.137765	36188	30	ok	CXCL14	0.0225914	2.21018e-06	4.03677e-06	5.65557	Positive PWAS beta	610	Increasing
Figure 4	a-d	F4_loess_curves	Age-grid LOESS fitted protein trajectories.	figure_source	figure9_metscore2_protein_loess_curves_source.tsv	1	cxcl14	52.5667	-0.124872	36188	30	ok	CXCL14	0.0225914	2.21018e-06	4.03677e-06	5.65557	Positive PWAS beta	610	Increasing
Figure 4	a-d	F4_loess_curves	Age-grid LOESS fitted protein trajectories.	figure_source	figure9_metscore2_protein_loess_curves_source.tsv	1	cxcl14	53.05	-0.112136	36188	30	ok	CXCL14	0.0225914	2.21018e-06	4.03677e-06	5.65557	Positive PWAS beta	610	Increasing
Figure 4	a-d	F4_loess_curves	Age-grid LOESS fitted protein trajectories.	figure_source	figure9_metscore2_protein_loess_curves_source.tsv	1	cxcl14	53.5333	-0.0995364	36188	30	ok	CXCL14	0.0225914	2.21018e-06	4.03677e-06	5.65557	Positive PWAS beta	610	Increasing
Figure 4	a-d	F4_loess_curves	Age-grid LOESS fitted protein trajectories.	figure_source	figure9_metscore2_protein_loess_curves_source.tsv	1	cxcl14	54.0167	-0.0863045	36188	30	ok	CXCL14	0.0225914	2.21018e-06	4.03677e-06	5.65557	Positive PWAS beta	610	Increasing
Figure 4	a-d	F4_loess_curves	Age-grid LOESS fitted protein trajectories.	figure_source	figure9_metscore2_protein_loess_curves_source.tsv	1	cxcl14	54.5	-0.073506	36188	30	ok	CXCL14	0.0225914	2.21018e-06	4.03677e-06	5.65557	Positive PWAS beta	610	Increasing
Figure 4	a-d	F4_loess_curves	Age-grid LOESS fitted protein trajectories.	figure_source	figure9_metscore2_protein_loess_curves_source.tsv	1	cxcl14	54.9833	-0.059276	36188	30	ok	CXCL14	0.0225914	2.21018e-06	4.03677e-06	5.65557	Positive PWAS beta	610	Increasing
Figure 4	a-d	F4_loess_curves	Age-grid LOESS fitted protein trajectories.	figure_source	figure9_metscore2_protein_loess_curves_source.tsv	1	cxcl14	55.4667	-0.0459883	36188	30	ok	CXCL14	0.0225914	2.21018e-06	4.03677e-06	5.65557	Positive PWAS beta	610	Increasing
Figure 4	a-d	F4_loess_curves	Age-grid LOESS fitted protein trajectories.	figure_source	figure9_metscore2_protein_loess_curves_source.tsv	1	cxcl14	55.95	-0.0311057	36188	30	ok	CXCL14	0.0225914	2.21018e-06	4.03677e-06	5.65557	Positive PWAS beta	610	Increasing
Figure 4	a-d	F4_loess_curves	Age-grid LOESS fitted protein trajectories.	figure_source	figure9_metscore2_protein_loess_curves_source.tsv	1	cxcl14	56.4333	-0.017118	36188	30	ok	CXCL14	0.0225914	2.21018e-06	4.03677e-06	5.65557	Positive PWAS beta	610	Increasing
Figure 4	a-d	F4_loess_curves	Age-grid LOESS fitted protein trajectories.	figure_source	figure9_metscore2_protein_loess_curves_source.tsv	1	cxcl14	56.9167	-0.00166174	36188	30	ok	CXCL14	0.0225914	2.21018e-06	4.03677e-06	5.65557	Positive PWAS beta	610	Increasing
Figure 4	a-d	F4_loess_curves	Age-grid LOESS fitted protein trajectories.	figure_source	figure9_metscore2_protein_loess_curves_source.tsv	1	cxcl14	57.4	0.013422	36188	30	ok	CXCL14	0.0225914	2.21018e-06	4.03677e-06	5.65557	Positive PWAS beta	610	Increasing
Figure 4	a-d	F4_loess_curves	Age-grid LOESS fitted protein trajectories.	figure_source	figure9_metscore2_protein_loess_curves_source.tsv	1	cxcl14	57.8833	0.0296239	36188	30	ok	CXCL14	0.0225914	2.21018e-06	4.03677e-06	5.65557	Positive PWAS beta	610	Increasing
Figure 4	a-d	F4_loess_curves	Age-grid LOESS fitted protein trajectories.	figure_source	figure9_metscore2_protein_loess_curves_source.tsv	1	cxcl14	58.3667	0.0458513	36188	30	ok	CXCL14	0.0225914	2.21018e-06	4.03677e-06	5.65557	Positive PWAS beta	610	Increasing
Figure 4	a-d	F4_loess_curves	Age-grid LOESS fitted protein trajectories.	figure_source	figure9_metscore2_protein_loess_curves_source.tsv	1	cxcl14	58.85	0.0627333	36188	30	ok	CXCL14	0.0225914	2.21018e-06	4.03677e-06	5.65557	Positive PWAS beta	610	Increasing
Figure 4	a-d	F4_loess_curves	Age-grid LOESS fitted protein trajectories.	figure_source	figure9_metscore2_protein_loess_curves_source.tsv	1	cxcl14	59.3333	0.0800358	36188	30	ok	CXCL14	0.0225914	2.21018e-06	4.03677e-06	5.65557	Positive PWAS beta	610	Increasing
Figure 4	a-d	F4_loess_curves	Age-grid LOESS fitted protein trajectories.	figure_source	figure9_metscore2_protein_loess_curves_source.tsv	1	cxcl14	59.8167	0.0972781	36188	30	ok	CXCL14	0.0225914	2.21018e-06	4.03677e-06	5.65557	Positive PWAS beta	610	Increasing
Figure 4	a-d	F4_loess_curves	Age-grid LOESS fitted protein trajectories.	figure_source	figure9_metscore2_protein_loess_curves_source.tsv	1	cxcl14	60.3	0.114305	36188	30	ok	CXCL14	0.0225914	2.21018e-06	4.03677e-06	5.65557	Positive PWAS beta	610	Increasing
Figure 4	a-d	F4_loess_curves	Age-grid LOESS fitted protein trajectories.	figure_source	figure9_metscore2_protein_loess_curves_source.tsv	1	cxcl14	60.7833	0.131123	36188	30	ok	CXCL14	0.0225914	2.21018e-06	4.03677e-06	5.65557	Positive PWAS beta	610	Increasing
Figure 4	a-d	F4_loess_curves	Age-grid LOESS fitted protein trajectories.	figure_source	figure9_metscore2_protein_loess_curves_source.tsv	1	cxcl14	61.2667	0.147767	36188	30	ok	CXCL14	0.0225914	2.21018e-06	4.03677e-06	5.65557	Positive PWAS beta	610	Increasing
Figure 4	a-d	F4_loess_curves	Age-grid LOESS fitted protein trajectories.	figure_source	figure9_metscore2_protein_loess_curves_source.tsv	1	cxcl14	61.75	0.164267	36188	30	ok	CXCL14	0.0225914	2.21018e-06	4.03677e-06	5.65557	Positive PWAS beta	610	Increasing
Figure 4	a-d	F4_loess_curves	Age-grid LOESS fitted protein trajectories.	figure_source	figure9_metscore2_protein_loess_curves_source.tsv	1	cxcl14	62.2333	0.180643	36188	30	ok	CXCL14	0.0225914	2.21018e-06	4.03677e-06	5.65557	Positive PWAS beta	610	Increasing
Figure 4	a-d	F4_loess_curves	Age-grid LOESS fitted protein trajectories.	figure_source	figure9_metscore2_protein_loess_curves_source.tsv	1	cxcl14	62.7167	0.196911	36188	30	ok	CXCL14	0.0225914	2.21018e-06	4.03677e-06	5.65557	Positive PWAS beta	610	Increasing
Figure 4	a-d	F4_loess_curves	Age-grid LOESS fitted protein trajectories.	figure_source	figure9_metscore2_protein_loess_curves_source.tsv	1	cxcl14	63.2	0.213077	36188	30	ok	CXCL14	0.0225914	2.21018e-06	4.03677e-06	5.65557	Positive PWAS beta	610	Increasing
Figure 4	a-d	F4_loess_curves	Age-grid LOESS fitted protein trajectories.	figure_source	figure9_metscore2_protein_loess_curves_source.tsv	1	cxcl14	63.6833	0.229147	36188	30	ok	CXCL14	0.0225914	2.21018e-06	4.03677e-06	5.65557	Positive PWAS beta	610	Increasing
Figure 4	a-d	F4_loess_curves	Age-grid LOESS fitted protein trajectories.	figure_source	figure9_metscore2_protein_loess_curves_source.tsv	1	cxcl14	64.1667	0.245121	36188	30	ok	CXCL14	0.0225914	2.21018e-06	4.03677e-06	5.65557	Positive PWAS beta	610	Increasing
Figure 4	a-d	F4_loess_curves	Age-grid LOESS fitted protein trajectories.	figure_source	figure9_metscore2_protein_loess_curves_source.tsv	1	cxcl14	64.65	0.261	36188	30	ok	CXCL14	0.0225914	2.21018e-06	4.03677e-06	5.65557	Positive PWAS beta	610	Increasing
Figure 4	a-d	F4_loess_curves	Age-grid LOESS fitted protein trajectories.	figure_source	figure9_metscore2_protein_loess_curves_source.tsv	1	cxcl14	65.1333	0.276783	36188	30	ok	CXCL14	0.0225914	2.21018e-06	4.03677e-06	5.65557	Positive PWAS beta	610	Increasing
Figure 4	a-d	F4_loess_curves	Age-grid LOESS fitted protein trajectories.	figure_source	figure9_metscore2_protein_loess_curves_source.tsv	1	cxcl14	65.6167	0.29247	36188	30	ok	CXCL14	0.0225914	2.21018e-06	4.03677e-06	5.65557	Positive PWAS beta	610	Increasing
Figure 4	a-d	F4_loess_curves	Age-grid LOESS fitted protein trajectories.	figure_source	figure9_metscore2_protein_loess_curves_source.tsv	1	cxcl14	66.1	0.308055	36188	30	ok	CXCL14	0.0225914	2.21018e-06	4.03677e-06	5.65557	Positive PWAS beta	610	Increasing
Figure 4	a-d	F4_loess_curves	Age-grid LOESS fitted protein trajectories.	figure_source	figure9_metscore2_protein_loess_curves_source.tsv	1	cxcl14	66.5833	0.323533	36188	30	ok	CXCL14	0.0225914	2.21018e-06	4.03677e-06	5.65557	Positive PWAS beta	610	Increasing
Figure 4	a-d	F4_loess_curves	Age-grid LOESS fitted protein trajectories.	figure_source	figure9_metscore2_protein_loess_curves_source.tsv	1	cxcl14	67.0667	0.338897	36188	30	ok	CXCL14	0.0225914	2.21018e-06	4.03677e-06	5.65557	Positive PWAS beta	610	Increasing
Figure 4	a-d	F4_loess_curves	Age-grid LOESS fitted protein trajectories.	figure_source	figure9_metscore2_protein_loess_curves_source.tsv	1	cxcl14	67.55	0.354137	36188	30	ok	CXCL14	0.0225914	2.21018e-06	4.03677e-06	5.65557	Positive PWAS beta	610	Increasing
Figure 4	a-d	F4_loess_curves	Age-grid LOESS fitted protein trajectories.	figure_source	figure9_metscore2_protein_loess_curves_source.tsv	1	cxcl14	68.0333	0.369245	36188	30	ok	CXCL14	0.0225914	2.21018e-06	4.03677e-06	5.65557	Positive PWAS beta	610	Increasing
Figure 4	a-d	F4_loess_curves	Age-grid LOESS fitted protein trajectories.	figure_source	figure9_metscore2_protein_loess_curves_source.tsv	1	cxcl14	68.5167	0.384211	36188	30	ok	CXCL14	0.0225914	2.21018e-06	4.03677e-06	5.65557	Positive PWAS beta	610	Increasing
Figure 4	a-d	F4_loess_curves	Age-grid LOESS fitted protein trajectories.	figure_source	figure9_metscore2_protein_loess_curves_source.tsv	1	cxcl14	69	0.399026	36188	30	ok	CXCL14	0.0225914	2.21018e-06	4.03677e-06	5.65557	Positive PWAS beta	610	Increasing
Figure 4	a-d	F4_loess_curves	Age-grid LOESS fitted protein trajectories.	figure_source	figure9_metscore2_protein_loess_curves_source.tsv	1	cxcl16	40	-0.432626	37291	30	ok	CXCL16	0.125851	9.54723e-153	7.09954e-152	152.02	Positive PWAS beta	610	Increasing
Figure 4	a-d	F4_loess_curves	Age-grid LOESS fitted protein trajectories.	figure_source	figure9_metscore2_protein_loess_curves_source.tsv	1	cxcl16	40.4833	-0.417242	37291	30	ok	CXCL16	0.125851	9.54723e-153	7.09954e-152	152.02	Positive PWAS beta	610	Increasing
Figure 4	a-d	F4_loess_curves	Age-grid LOESS fitted protein trajectories.	figure_source	figure9_metscore2_protein_loess_curves_source.tsv	1	cxcl16	40.9667	-0.401858	37291	30	ok	CXCL16	0.125851	9.54723e-153	7.09954e-152	152.02	Positive PWAS beta	610	Increasing
Figure 4	a-d	F4_loess_curves	Age-grid LOESS fitted protein trajectories.	figure_source	figure9_metscore2_protein_loess_curves_source.tsv	1	cxcl16	41.45	-0.386484	37291	30	ok	CXCL16	0.125851	9.54723e-153	7.09954e-152	152.02	Positive PWAS beta	610	Increasing
Figure 4	a-d	F4_loess_curves	Age-grid LOESS fitted protein trajectories.	figure_source	figure9_metscore2_protein_loess_curves_source.tsv	1	cxcl16	41.9333	-0.371125	37291	30	ok	CXCL16	0.125851	9.54723e-153	7.09954e-152	152.02	Positive PWAS beta	610	Increasing
Figure 4	a-d	F4_loess_curves	Age-grid LOESS fitted protein trajectories.	figure_source	figure9_metscore2_protein_loess_curves_source.tsv	1	cxcl16	42.4167	-0.355787	37291	30	ok	CXCL16	0.125851	9.54723e-153	7.09954e-152	152.02	Positive PWAS beta	610	Increasing
Figure 4	a-d	F4_loess_curves	Age-grid LOESS fitted protein trajectories.	figure_source	figure9_metscore2_protein_loess_curves_source.tsv	1	cxcl16	42.9	-0.340482	37291	30	ok	CXCL16	0.125851	9.54723e-153	7.09954e-152	152.02	Positive PWAS beta	610	Increasing
Figure 4	a-d	F4_loess_curves	Age-grid LOESS fitted protein trajectories.	figure_source	figure9_metscore2_protein_loess_curves_source.tsv	1	cxcl16	43.3833	-0.325221	37291	30	ok	CXCL16	0.125851	9.54723e-153	7.09954e-152	152.02	Positive PWAS beta	610	Increasing
Figure 4	a-d	F4_loess_curves	Age-grid LOESS fitted protein trajectories.	figure_source	figure9_metscore2_protein_loess_curves_source.tsv	1	cxcl16	43.8667	-0.310013	37291	30	ok	CXCL16	0.125851	9.54723e-153	7.09954e-152	152.02	Positive PWAS beta	610	Increasing
Figure 4	a-d	F4_loess_curves	Age-grid LOESS fitted protein trajectories.	figure_source	figure9_metscore2_protein_loess_curves_source.tsv	1	cxcl16	44.35	-0.294865	37291	30	ok	CXCL16	0.125851	9.54723e-153	7.09954e-152	152.02	Positive PWAS beta	610	Increasing
Figure 4	a-d	F4_loess_curves	Age-grid LOESS fitted protein trajectories.	figure_source	figure9_metscore2_protein_loess_curves_source.tsv	1	cxcl16	44.8333	-0.279783	37291	30	ok	CXCL16	0.125851	9.54723e-153	7.09954e-152	152.02	Positive PWAS beta	610	Increasing
Figure 4	a-d	F4_loess_curves	Age-grid LOESS fitted protein trajectories.	figure_source	figure9_metscore2_protein_loess_curves_source.tsv	1	cxcl16	45.3167	-0.264777	37291	30	ok	CXCL16	0.125851	9.54723e-153	7.09954e-152	152.02	Positive PWAS beta	610	Increasing
Figure 4	a-d	F4_loess_curves	Age-grid LOESS fitted protein trajectories.	figure_source	figure9_metscore2_protein_loess_curves_source.tsv	1	cxcl16	45.8	-0.249852	37291	30	ok	CXCL16	0.125851	9.54723e-153	7.09954e-152	152.02	Positive PWAS beta	610	Increasing
Figure 4	a-d	F4_loess_curves	Age-grid LOESS fitted protein trajectories.	figure_source	figure9_metscore2_protein_loess_curves_source.tsv	1	cxcl16	46.2833	-0.235011	37291	30	ok	CXCL16	0.125851	9.54723e-153	7.09954e-152	152.02	Positive PWAS beta	610	Increasing
Figure 4	a-d	F4_loess_curves	Age-grid LOESS fitted protein trajectories.	figure_source	figure9_metscore2_protein_loess_curves_source.tsv	1	cxcl16	46.7667	-0.220255	37291	30	ok	CXCL16	0.125851	9.54723e-153	7.09954e-152	152.02	Positive PWAS beta	610	Increasing
Figure 4	a-d	F4_loess_curves	Age-grid LOESS fitted protein trajectories.	figure_source	figure9_metscore2_protein_loess_curves_source.tsv	1	cxcl16	47.25	-0.205577	37291	30	ok	CXCL16	0.125851	9.54723e-153	7.09954e-152	152.02	Positive PWAS beta	610	Increasing
Figure 4	a-d	F4_loess_curves	Age-grid LOESS fitted protein trajectories.	figure_source	figure9_metscore2_protein_loess_curves_source.tsv	1	cxcl16	47.7333	-0.190966	37291	30	ok	CXCL16	0.125851	9.54723e-153	7.09954e-152	152.02	Positive PWAS beta	610	Increasing
Figure 4	a-d	F4_loess_curves	Age-grid LOESS fitted protein trajectories.	figure_source	figure9_metscore2_protein_loess_curves_source.tsv	1	cxcl16	48.2167	-0.176407	37291	30	ok	CXCL16	0.125851	9.54723e-153	7.09954e-152	152.02	Positive PWAS beta	610	Increasing
Figure 4	a-d	F4_loess_curves	Age-grid LOESS fitted protein trajectories.	figure_source	figure9_metscore2_protein_loess_curves_source.tsv	1	cxcl16	48.7	-0.161874	37291	30	ok	CXCL16	0.125851	9.54723e-153	7.09954e-152	152.02	Positive PWAS beta	610	Increasing
Figure 4	a-d	F4_loess_curves	Age-grid LOESS fitted protein trajectories.	figure_source	figure9_metscore2_protein_loess_curves_source.tsv	1	cxcl16	49.1833	-0.147328	37291	30	ok	CXCL16	0.125851	9.54723e-153	7.09954e-152	152.02	Positive PWAS beta	610	Increasing
Figure 4	a-d	F4_loess_curves	Age-grid LOESS fitted protein trajectories.	figure_source	figure9_metscore2_protein_loess_curves_source.tsv	1	cxcl16	49.6667	-0.13273	37291	30	ok	CXCL16	0.125851	9.54723e-153	7.09954e-152	152.02	Positive PWAS beta	610	Increasing
Figure 4	a-d	F4_loess_curves	Age-grid LOESS fitted protein trajectories.	figure_source	figure9_metscore2_protein_loess_curves_source.tsv	1	cxcl16	50.15	-0.118092	37291	30	ok	CXCL16	0.125851	9.54723e-153	7.09954e-152	152.02	Positive PWAS beta	610	Increasing
Figure 4	a-d	F4_loess_curves	Age-grid LOESS fitted protein trajectories.	figure_source	figure9_metscore2_protein_loess_curves_source.tsv	1	cxcl16	50.6333	-0.103787	37291	30	ok	CXCL16	0.125851	9.54723e-153	7.09954e-152	152.02	Positive PWAS beta	610	Increasing
Figure 4	a-d	F4_loess_curves	Age-grid LOESS fitted protein trajectories.	figure_source	figure9_metscore2_protein_loess_curves_source.tsv	1	cxcl16	51.1167	-0.0904113	37291	30	ok	CXCL16	0.125851	9.54723e-153	7.09954e-152	152.02	Positive PWAS beta	610	Increasing
Figure 4	a-d	F4_loess_curves	Age-grid LOESS fitted protein trajectories.	figure_source	figure9_metscore2_protein_loess_curves_source.tsv	1	cxcl16	51.6	-0.0769247	37291	30	ok	CXCL16	0.125851	9.54723e-153	7.09954e-152	152.02	Positive PWAS beta	610	Increasing
Figure 4	a-d	F4_loess_curves	Age-grid LOESS fitted protein trajectories.	figure_source	figure9_metscore2_protein_loess_curves_source.tsv	1	cxcl16	52.0833	-0.0648737	37291	30	ok	CXCL16	0.125851	9.54723e-153	7.09954e-152	152.02	Positive PWAS beta	610	Increasing
Figure 4	a-d	F4_loess_curves	Age-grid LOESS fitted protein trajectories.	figure_source	figure9_metscore2_protein_loess_curves_source.tsv	1	cxcl16	52.5667	-0.0526084	37291	30	ok	CXCL16	0.125851	9.54723e-153	7.09954e-152	152.02	Positive PWAS beta	610	Increasing
Figure 4	a-d	F4_loess_curves	Age-grid LOESS fitted protein trajectories.	figure_source	figure9_metscore2_protein_loess_curves_source.tsv	1	cxcl16	53.05	-0.0418561	37291	30	ok	CXCL16	0.125851	9.54723e-153	7.09954e-152	152.02	Positive PWAS beta	610	Increasing
Figure 4	a-d	F4_loess_curves	Age-grid LOESS fitted protein trajectories.	figure_source	figure9_metscore2_protein_loess_curves_source.tsv	1	cxcl16	53.5333	-0.0305542	37291	30	ok	CXCL16	0.125851	9.54723e-153	7.09954e-152	152.02	Positive PWAS beta	610	Increasing
Figure 4	a-d	F4_loess_curves	Age-grid LOESS fitted protein trajectories.	figure_source	figure9_metscore2_protein_loess_curves_source.tsv	1	cxcl16	54.0167	-0.020504	37291	30	ok	CXCL16	0.125851	9.54723e-153	7.09954e-152	152.02	Positive PWAS beta	610	Increasing
Figure 4	a-d	F4_loess_curves	Age-grid LOESS fitted protein trajectories.	figure_source	figure9_metscore2_protein_loess_curves_source.tsv	1	cxcl16	54.5	-0.0103265	37291	30	ok	CXCL16	0.125851	9.54723e-153	7.09954e-152	152.02	Positive PWAS beta	610	Increasing
Figure 4	a-d	F4_loess_curves	Age-grid LOESS fitted protein trajectories.	figure_source	figure9_metscore2_protein_loess_curves_source.tsv	1	cxcl16	54.9833	-0.000242172	37291	30	ok	CXCL16	0.125851	9.54723e-153	7.09954e-152	152.02	Positive PWAS beta	610	Increasing
Figure 4	a-d	F4_loess_curves	Age-grid LOESS fitted protein trajectories.	figure_source	figure9_metscore2_protein_loess_curves_source.tsv	1	cxcl16	55.4667	0.0091221	37291	30	ok	CXCL16	0.125851	9.54723e-153	7.09954e-152	152.02	Positive PWAS beta	610	Increasing
Figure 4	a-d	F4_loess_curves	Age-grid LOESS fitted protein trajectories.	figure_source	figure9_metscore2_protein_loess_curves_source.tsv	1	cxcl16	55.95	0.0191125	37291	30	ok	CXCL16	0.125851	9.54723e-153	7.09954e-152	152.02	Positive PWAS beta	610	Increasing
Figure 4	a-d	F4_loess_curves	Age-grid LOESS fitted protein trajectories.	figure_source	figure9_metscore2_protein_loess_curves_source.tsv	1	cxcl16	56.4333	0.0281263	37291	30	ok	CXCL16	0.125851	9.54723e-153	7.09954e-152	152.02	Positive PWAS beta	610	Increasing
Figure 4	a-d	F4_loess_curves	Age-grid LOESS fitted protein trajectories.	figure_source	figure9_metscore2_protein_loess_curves_source.tsv	1	cxcl16	56.9167	0.0377881	37291	30	ok	CXCL16	0.125851	9.54723e-153	7.09954e-152	152.02	Positive PWAS beta	610	Increasing
Figure 4	a-d	F4_loess_curves	Age-grid LOESS fitted protein trajectories.	figure_source	figure9_metscore2_protein_loess_curves_source.tsv	1	cxcl16	57.4	0.0464582	37291	30	ok	CXCL16	0.125851	9.54723e-153	7.09954e-152	152.02	Positive PWAS beta	610	Increasing
Figure 4	a-d	F4_loess_curves	Age-grid LOESS fitted protein trajectories.	figure_source	figure9_metscore2_protein_loess_curves_source.tsv	1	cxcl16	57.8833	0.055131	37291	30	ok	CXCL16	0.125851	9.54723e-153	7.09954e-152	152.02	Positive PWAS beta	610	Increasing
Figure 4	a-d	F4_loess_curves	Age-grid LOESS fitted protein trajectories.	figure_source	figure9_metscore2_protein_loess_curves_source.tsv	1	cxcl16	58.3667	0.0631938	37291	30	ok	CXCL16	0.125851	9.54723e-153	7.09954e-152	152.02	Positive PWAS beta	610	Increasing
Figure 4	a-d	F4_loess_curves	Age-grid LOESS fitted protein trajectories.	figure_source	figure9_metscore2_protein_loess_curves_source.tsv	1	cxcl16	58.85	0.0704855	37291	30	ok	CXCL16	0.125851	9.54723e-153	7.09954e-152	152.02	Positive PWAS beta	610	Increasing
Figure 4	a-d	F4_loess_curves	Age-grid LOESS fitted protein trajectories.	figure_source	figure9_metscore2_protein_loess_curves_source.tsv	1	cxcl16	59.3333	0.0769398	37291	30	ok	CXCL16	0.125851	9.54723e-153	7.09954e-152	152.02	Positive PWAS beta	610	Increasing
Figure 4	a-d	F4_loess_curves	Age-grid LOESS fitted protein trajectories.	figure_source	figure9_metscore2_protein_loess_curves_source.tsv	1	cxcl16	59.8167	0.0834069	37291	30	ok	CXCL16	0.125851	9.54723e-153	7.09954e-152	152.02	Positive PWAS beta	610	Increasing
Figure 4	a-d	F4_loess_curves	Age-grid LOESS fitted protein trajectories.	figure_source	figure9_metscore2_protein_loess_curves_source.tsv	1	cxcl16	60.3	0.0900737	37291	30	ok	CXCL16	0.125851	9.54723e-153	7.09954e-152	152.02	Positive PWAS beta	610	Increasing
Figure 4	a-d	F4_loess_curves	Age-grid LOESS fitted protein trajectories.	figure_source	figure9_metscore2_protein_loess_curves_source.tsv	1	cxcl16	60.7833	0.0969117	37291	30	ok	CXCL16	0.125851	9.54723e-153	7.09954e-152	152.02	Positive PWAS beta	610	Increasing
Figure 4	a-d	F4_loess_curves	Age-grid LOESS fitted protein trajectories.	figure_source	figure9_metscore2_protein_loess_curves_source.tsv	1	cxcl16	61.2667	0.103863	37291	30	ok	CXCL16	0.125851	9.54723e-153	7.09954e-152	152.02	Positive PWAS beta	610	Increasing
Figure 4	a-d	F4_loess_curves	Age-grid LOESS fitted protein trajectories.	figure_source	figure9_metscore2_protein_loess_curves_source.tsv	1	cxcl16	61.75	0.11088	37291	30	ok	CXCL16	0.125851	9.54723e-153	7.09954e-152	152.02	Positive PWAS beta	610	Increasing
Figure 4	a-d	F4_loess_curves	Age-grid LOESS fitted protein trajectories.	figure_source	figure9_metscore2_protein_loess_curves_source.tsv	1	cxcl16	62.2333	0.11793	37291	30	ok	CXCL16	0.125851	9.54723e-153	7.09954e-152	152.02	Positive PWAS beta	610	Increasing
Figure 4	a-d	F4_loess_curves	Age-grid LOESS fitted protein trajectories.	figure_source	figure9_metscore2_protein_loess_curves_source.tsv	1	cxcl16	62.7167	0.124985	37291	30	ok	CXCL16	0.125851	9.54723e-153	7.09954e-152	152.02	Positive PWAS beta	610	Increasing
Figure 4	a-d	F4_loess_curves	Age-grid LOESS fitted protein trajectories.	figure_source	figure9_metscore2_protein_loess_curves_source.tsv	1	cxcl16	63.2	0.132023	37291	30	ok	CXCL16	0.125851	9.54723e-153	7.09954e-152	152.02	Positive PWAS beta	610	Increasing
Figure 4	a-d	F4_loess_curves	Age-grid LOESS fitted protein trajectories.	figure_source	figure9_metscore2_protein_loess_curves_source.tsv	1	cxcl16	63.6833	0.139028	37291	30	ok	CXCL16	0.125851	9.54723e-153	7.09954e-152	152.02	Positive PWAS beta	610	Increasing
Figure 4	a-d	F4_loess_curves	Age-grid LOESS fitted protein trajectories.	figure_source	figure9_metscore2_protein_loess_curves_source.tsv	1	cxcl16	64.1667	0.145988	37291	30	ok	CXCL16	0.125851	9.54723e-153	7.09954e-152	152.02	Positive PWAS beta	610	Increasing
Figure 4	a-d	F4_loess_curves	Age-grid LOESS fitted protein trajectories.	figure_source	figure9_metscore2_protein_loess_curves_source.tsv	1	cxcl16	64.65	0.152899	37291	30	ok	CXCL16	0.125851	9.54723e-153	7.09954e-152	152.02	Positive PWAS beta	610	Increasing
Figure 4	a-d	F4_loess_curves	Age-grid LOESS fitted protein trajectories.	figure_source	figure9_metscore2_protein_loess_curves_source.tsv	1	cxcl16	65.1333	0.159761	37291	30	ok	CXCL16	0.125851	9.54723e-153	7.09954e-152	152.02	Positive PWAS beta	610	Increasing
Figure 4	a-d	F4_loess_curves	Age-grid LOESS fitted protein trajectories.	figure_source	figure9_metscore2_protein_loess_curves_source.tsv	1	cxcl16	65.6167	0.166576	37291	30	ok	CXCL16	0.125851	9.54723e-153	7.09954e-152	152.02	Positive PWAS beta	610	Increasing
Figure 4	a-d	F4_loess_curves	Age-grid LOESS fitted protein trajectories.	figure_source	figure9_metscore2_protein_loess_curves_source.tsv	1	cxcl16	66.1	0.17335	37291	30	ok	CXCL16	0.125851	9.54723e-153	7.09954e-152	152.02	Positive PWAS beta	610	Increasing
Figure 4	a-d	F4_loess_curves	Age-grid LOESS fitted protein trajectories.	figure_source	figure9_metscore2_protein_loess_curves_source.tsv	1	cxcl16	66.5833	0.18009	37291	30	ok	CXCL16	0.125851	9.54723e-153	7.09954e-152	152.02	Positive PWAS beta	610	Increasing
Figure 4	a-d	F4_loess_curves	Age-grid LOESS fitted protein trajectories.	figure_source	figure9_metscore2_protein_loess_curves_source.tsv	1	cxcl16	67.0667	0.186807	37291	30	ok	CXCL16	0.125851	9.54723e-153	7.09954e-152	152.02	Positive PWAS beta	610	Increasing
Figure 4	a-d	F4_loess_curves	Age-grid LOESS fitted protein trajectories.	figure_source	figure9_metscore2_protein_loess_curves_source.tsv	1	cxcl16	67.55	0.193513	37291	30	ok	CXCL16	0.125851	9.54723e-153	7.09954e-152	152.02	Positive PWAS beta	610	Increasing
Figure 4	a-d	F4_loess_curves	Age-grid LOESS fitted protein trajectories.	figure_source	figure9_metscore2_protein_loess_curves_source.tsv	1	cxcl16	68.0333	0.200221	37291	30	ok	CXCL16	0.125851	9.54723e-153	7.09954e-152	152.02	Positive PWAS beta	610	Increasing
Figure 4	a-d	F4_loess_curves	Age-grid LOESS fitted protein trajectories.	figure_source	figure9_metscore2_protein_loess_curves_source.tsv	1	cxcl16	68.5167	0.206945	37291	30	ok	CXCL16	0.125851	9.54723e-153	7.09954e-152	152.02	Positive PWAS beta	610	Increasing
Figure 4	a-d	F4_loess_curves	Age-grid LOESS fitted protein trajectories.	figure_source	figure9_metscore2_protein_loess_curves_source.tsv	1	cxcl16	69	0.213691	37291	30	ok	CXCL16	0.125851	9.54723e-153	7.09954e-152	152.02	Positive PWAS beta	610	Increasing
Figure 4	a-d	F4_loess_curves	Age-grid LOESS fitted protein trajectories.	figure_source	figure9_metscore2_protein_loess_curves_source.tsv	1	cxcl17	40	-1.01054	37296	30	ok	CXCL17	0.147155	1.23749e-136	8.40859e-136	135.907	Positive PWAS beta	610	Increasing
Figure 4	a-d	F4_loess_curves	Age-grid LOESS fitted protein trajectories.	figure_source	figure9_metscore2_protein_loess_curves_source.tsv	1	cxcl17	40.4833	-0.975291	37296	30	ok	CXCL17	0.147155	1.23749e-136	8.40859e-136	135.907	Positive PWAS beta	610	Increasing
Figure 4	a-d	F4_loess_curves	Age-grid LOESS fitted protein trajectories.	figure_source	figure9_metscore2_protein_loess_curves_source.tsv	1	cxcl17	40.9667	-0.940188	37296	30	ok	CXCL17	0.147155	1.23749e-136	8.40859e-136	135.907	Positive PWAS beta	610	Increasing
Figure 4	a-d	F4_loess_curves	Age-grid LOESS fitted protein trajectories.	figure_source	figure9_metscore2_protein_loess_curves_source.tsv	1	cxcl17	41.45	-0.90524	37296	30	ok	CXCL17	0.147155	1.23749e-136	8.40859e-136	135.907	Positive PWAS beta	610	Increasing
Figure 4	a-d	F4_loess_curves	Age-grid LOESS fitted protein trajectories.	figure_source	figure9_metscore2_protein_loess_curves_source.tsv	1	cxcl17	41.9333	-0.870456	37296	30	ok	CXCL17	0.147155	1.23749e-136	8.40859e-136	135.907	Positive PWAS beta	610	Increasing
Figure 4	a-d	F4_loess_curves	Age-grid LOESS fitted protein trajectories.	figure_source	figure9_metscore2_protein_loess_curves_source.tsv	1	cxcl17	42.4167	-0.835844	37296	30	ok	CXCL17	0.147155	1.23749e-136	8.40859e-136	135.907	Positive PWAS beta	610	Increasing
Figure 4	a-d	F4_loess_curves	Age-grid LOESS fitted protein trajectories.	figure_source	figure9_metscore2_protein_loess_curves_source.tsv	1	cxcl17	42.9	-0.801416	37296	30	ok	CXCL17	0.147155	1.23749e-136	8.40859e-136	135.907	Positive PWAS beta	610	Increasing
Figure 4	a-d	F4_loess_curves	Age-grid LOESS fitted protein trajectories.	figure_source	figure9_metscore2_protein_loess_curves_source.tsv	1	cxcl17	43.3833	-0.767182	37296	30	ok	CXCL17	0.147155	1.23749e-136	8.40859e-136	135.907	Positive PWAS beta	610	Increasing
Figure 4	a-d	F4_loess_curves	Age-grid LOESS fitted protein trajectories.	figure_source	figure9_metscore2_protein_loess_curves_source.tsv	1	cxcl17	43.8667	-0.733151	37296	30	ok	CXCL17	0.147155	1.23749e-136	8.40859e-136	135.907	Positive PWAS beta	610	Increasing
Figure 4	a-d	F4_loess_curves	Age-grid LOESS fitted protein trajectories.	figure_source	figure9_metscore2_protein_loess_curves_source.tsv	1	cxcl17	44.35	-0.699331	37296	30	ok	CXCL17	0.147155	1.23749e-136	8.40859e-136	135.907	Positive PWAS beta	610	Increasing
Figure 4	a-d	F4_loess_curves	Age-grid LOESS fitted protein trajectories.	figure_source	figure9_metscore2_protein_loess_curves_source.tsv	1	cxcl17	44.8333	-0.665727	37296	30	ok	CXCL17	0.147155	1.23749e-136	8.40859e-136	135.907	Positive PWAS beta	610	Increasing
Figure 4	a-d	F4_loess_curves	Age-grid LOESS fitted protein trajectories.	figure_source	figure9_metscore2_protein_loess_curves_source.tsv	1	cxcl17	45.3167	-0.63234	37296	30	ok	CXCL17	0.147155	1.23749e-136	8.40859e-136	135.907	Positive PWAS beta	610	Increasing
Figure 4	a-d	F4_loess_curves	Age-grid LOESS fitted protein trajectories.	figure_source	figure9_metscore2_protein_loess_curves_source.tsv	1	cxcl17	45.8	-0.59917	37296	30	ok	CXCL17	0.147155	1.23749e-136	8.40859e-136	135.907	Positive PWAS beta	610	Increasing
Figure 4	a-d	F4_loess_curves	Age-grid LOESS fitted protein trajectories.	figure_source	figure9_metscore2_protein_loess_curves_source.tsv	1	cxcl17	46.2833	-0.566215	37296	30	ok	CXCL17	0.147155	1.23749e-136	8.40859e-136	135.907	Positive PWAS beta	610	Increasing
Figure 4	a-d	F4_loess_curves	Age-grid LOESS fitted protein trajectories.	figure_source	figure9_metscore2_protein_loess_curves_source.tsv	1	cxcl17	46.7667	-0.533462	37296	30	ok	CXCL17	0.147155	1.23749e-136	8.40859e-136	135.907	Positive PWAS beta	610	Increasing
Figure 4	a-d	F4_loess_curves	Age-grid LOESS fitted protein trajectories.	figure_source	figure9_metscore2_protein_loess_curves_source.tsv	1	cxcl17	47.25	-0.500891	37296	30	ok	CXCL17	0.147155	1.23749e-136	8.40859e-136	135.907	Positive PWAS beta	610	Increasing
Figure 4	a-d	F4_loess_curves	Age-grid LOESS fitted protein trajectories.	figure_source	figure9_metscore2_protein_loess_curves_source.tsv	1	cxcl17	47.7333	-0.468477	37296	30	ok	CXCL17	0.147155	1.23749e-136	8.40859e-136	135.907	Positive PWAS beta	610	Increasing
Figure 4	a-d	F4_loess_curves	Age-grid LOESS fitted protein trajectories.	figure_source	figure9_metscore2_protein_loess_curves_source.tsv	1	cxcl17	48.2167	-0.436183	37296	30	ok	CXCL17	0.147155	1.23749e-136	8.40859e-136	135.907	Positive PWAS beta	610	Increasing
Figure 4	a-d	F4_loess_curves	Age-grid LOESS fitted protein trajectories.	figure_source	figure9_metscore2_protein_loess_curves_source.tsv	1	cxcl17	48.7	-0.403969	37296	30	ok	CXCL17	0.147155	1.23749e-136	8.40859e-136	135.907	Positive PWAS beta	610	Increasing
Figure 4	a-d	F4_loess_curves	Age-grid LOESS fitted protein trajectories.	figure_source	figure9_metscore2_protein_loess_curves_source.tsv	1	cxcl17	49.1833	-0.371786	37296	30	ok	CXCL17	0.147155	1.23749e-136	8.40859e-136	135.907	Positive PWAS beta	610	Increasing
Figure 4	a-d	F4_loess_curves	Age-grid LOESS fitted protein trajectories.	figure_source	figure9_metscore2_protein_loess_curves_source.tsv	1	cxcl17	49.6667	-0.339596	37296	30	ok	CXCL17	0.147155	1.23749e-136	8.40859e-136	135.907	Positive PWAS beta	610	Increasing
Figure 4	a-d	F4_loess_curves	Age-grid LOESS fitted protein trajectories.	figure_source	figure9_metscore2_protein_loess_curves_source.tsv	1	cxcl17	50.15	-0.307441	37296	30	ok	CXCL17	0.147155	1.23749e-136	8.40859e-136	135.907	Positive PWAS beta	610	Increasing
Figure 4	a-d	F4_loess_curves	Age-grid LOESS fitted protein trajectories.	figure_source	figure9_metscore2_protein_loess_curves_source.tsv	1	cxcl17	50.6333	-0.275192	37296	30	ok	CXCL17	0.147155	1.23749e-136	8.40859e-136	135.907	Positive PWAS beta	610	Increasing
Figure 4	a-d	F4_loess_curves	Age-grid LOESS fitted protein trajectories.	figure_source	figure9_metscore2_protein_loess_curves_source.tsv	1	cxcl17	51.1167	-0.242616	37296	30	ok	CXCL17	0.147155	1.23749e-136	8.40859e-136	135.907	Positive PWAS beta	610	Increasing
Figure 4	a-d	F4_loess_curves	Age-grid LOESS fitted protein trajectories.	figure_source	figure9_metscore2_protein_loess_curves_source.tsv	1	cxcl17	51.6	-0.211559	37296	30	ok	CXCL17	0.147155	1.23749e-136	8.40859e-136	135.907	Positive PWAS beta	610	Increasing
Figure 4	a-d	F4_loess_curves	Age-grid LOESS fitted protein trajectories.	figure_source	figure9_metscore2_protein_loess_curves_source.tsv	1	cxcl17	52.0833	-0.180594	37296	30	ok	CXCL17	0.147155	1.23749e-136	8.40859e-136	135.907	Positive PWAS beta	610	Increasing
Figure 4	a-d	F4_loess_curves	Age-grid LOESS fitted protein trajectories.	figure_source	figure9_metscore2_protein_loess_curves_source.tsv	1	cxcl17	52.5667	-0.151364	37296	30	ok	CXCL17	0.147155	1.23749e-136	8.40859e-136	135.907	Positive PWAS beta	610	Increasing
Figure 4	a-d	F4_loess_curves	Age-grid LOESS fitted protein trajectories.	figure_source	figure9_metscore2_protein_loess_curves_source.tsv	1	cxcl17	53.05	-0.122886	37296	30	ok	CXCL17	0.147155	1.23749e-136	8.40859e-136	135.907	Positive PWAS beta	610	Increasing
Figure 4	a-d	F4_loess_curves	Age-grid LOESS fitted protein trajectories.	figure_source	figure9_metscore2_protein_loess_curves_source.tsv	1	cxcl17	53.5333	-0.0954101	37296	30	ok	CXCL17	0.147155	1.23749e-136	8.40859e-136	135.907	Positive PWAS beta	610	Increasing
Figure 4	a-d	F4_loess_curves	Age-grid LOESS fitted protein trajectories.	figure_source	figure9_metscore2_protein_loess_curves_source.tsv	1	cxcl17	54.0167	-0.0693815	37296	30	ok	CXCL17	0.147155	1.23749e-136	8.40859e-136	135.907	Positive PWAS beta	610	Increasing
Figure 4	a-d	F4_loess_curves	Age-grid LOESS fitted protein trajectories.	figure_source	figure9_metscore2_protein_loess_curves_source.tsv	1	cxcl17	54.5	-0.0433509	37296	30	ok	CXCL17	0.147155	1.23749e-136	8.40859e-136	135.907	Positive PWAS beta	610	Increasing
Figure 4	a-d	F4_loess_curves	Age-grid LOESS fitted protein trajectories.	figure_source	figure9_metscore2_protein_loess_curves_source.tsv	1	cxcl17	54.9833	-0.0194644	37296	30	ok	CXCL17	0.147155	1.23749e-136	8.40859e-136	135.907	Positive PWAS beta	610	Increasing
Figure 4	a-d	F4_loess_curves	Age-grid LOESS fitted protein trajectories.	figure_source	figure9_metscore2_protein_loess_curves_source.tsv	1	cxcl17	55.4667	0.00521962	37296	30	ok	CXCL17	0.147155	1.23749e-136	8.40859e-136	135.907	Positive PWAS beta	610	Increasing
Figure 4	a-d	F4_loess_curves	Age-grid LOESS fitted protein trajectories.	figure_source	figure9_metscore2_protein_loess_curves_source.tsv	1	cxcl17	55.95	0.0271969	37296	30	ok	CXCL17	0.147155	1.23749e-136	8.40859e-136	135.907	Positive PWAS beta	610	Increasing
Figure 4	a-d	F4_loess_curves	Age-grid LOESS fitted protein trajectories.	figure_source	figure9_metscore2_protein_loess_curves_source.tsv	1	cxcl17	56.4333	0.0506199	37296	30	ok	CXCL17	0.147155	1.23749e-136	8.40859e-136	135.907	Positive PWAS beta	610	Increasing
Figure 4	a-d	F4_loess_curves	Age-grid LOESS fitted protein trajectories.	figure_source	figure9_metscore2_protein_loess_curves_source.tsv	1	cxcl17	56.9167	0.071677	37296	30	ok	CXCL17	0.147155	1.23749e-136	8.40859e-136	135.907	Positive PWAS beta	610	Increasing
Figure 4	a-d	F4_loess_curves	Age-grid LOESS fitted protein trajectories.	figure_source	figure9_metscore2_protein_loess_curves_source.tsv	1	cxcl17	57.4	0.0937007	37296	30	ok	CXCL17	0.147155	1.23749e-136	8.40859e-136	135.907	Positive PWAS beta	610	Increasing
Figure 4	a-d	F4_loess_curves	Age-grid LOESS fitted protein trajectories.	figure_source	figure9_metscore2_protein_loess_curves_source.tsv	1	cxcl17	57.8833	0.114078	37296	30	ok	CXCL17	0.147155	1.23749e-136	8.40859e-136	135.907	Positive PWAS beta	610	Increasing
Figure 4	a-d	F4_loess_curves	Age-grid LOESS fitted protein trajectories.	figure_source	figure9_metscore2_protein_loess_curves_source.tsv	1	cxcl17	58.3667	0.134656	37296	30	ok	CXCL17	0.147155	1.23749e-136	8.40859e-136	135.907	Positive PWAS beta	610	Increasing
Figure 4	a-d	F4_loess_curves	Age-grid LOESS fitted protein trajectories.	figure_source	figure9_metscore2_protein_loess_curves_source.tsv	1	cxcl17	58.85	0.15443	37296	30	ok	CXCL17	0.147155	1.23749e-136	8.40859e-136	135.907	Positive PWAS beta	610	Increasing
Figure 4	a-d	F4_loess_curves	Age-grid LOESS fitted protein trajectories.	figure_source	figure9_metscore2_protein_loess_curves_source.tsv	1	cxcl17	59.3333	0.174248	37296	30	ok	CXCL17	0.147155	1.23749e-136	8.40859e-136	135.907	Positive PWAS beta	610	Increasing
Figure 4	a-d	F4_loess_curves	Age-grid LOESS fitted protein trajectories.	figure_source	figure9_metscore2_protein_loess_curves_source.tsv	1	cxcl17	59.8167	0.19417	37296	30	ok	CXCL17	0.147155	1.23749e-136	8.40859e-136	135.907	Positive PWAS beta	610	Increasing
Figure 4	a-d	F4_loess_curves	Age-grid LOESS fitted protein trajectories.	figure_source	figure9_metscore2_protein_loess_curves_source.tsv	1	cxcl17	60.3	0.213983	37296	30	ok	CXCL17	0.147155	1.23749e-136	8.40859e-136	135.907	Positive PWAS beta	610	Increasing
Figure 4	a-d	F4_loess_curves	Age-grid LOESS fitted protein trajectories.	figure_source	figure9_metscore2_protein_loess_curves_source.tsv	1	cxcl17	60.7833	0.233562	37296	30	ok	CXCL17	0.147155	1.23749e-136	8.40859e-136	135.907	Positive PWAS beta	610	Increasing
Figure 4	a-d	F4_loess_curves	Age-grid LOESS fitted protein trajectories.	figure_source	figure9_metscore2_protein_loess_curves_source.tsv	1	cxcl17	61.2667	0.252856	37296	30	ok	CXCL17	0.147155	1.23749e-136	8.40859e-136	135.907	Positive PWAS beta	610	Increasing
Figure 4	a-d	F4_loess_curves	Age-grid LOESS fitted protein trajectories.	figure_source	figure9_metscore2_protein_loess_curves_source.tsv	1	cxcl17	61.75	0.27185	37296	30	ok	CXCL17	0.147155	1.23749e-136	8.40859e-136	135.907	Positive PWAS beta	610	Increasing
Figure 4	a-d	F4_loess_curves	Age-grid LOESS fitted protein trajectories.	figure_source	figure9_metscore2_protein_loess_curves_source.tsv	1	cxcl17	62.2333	0.290549	37296	30	ok	CXCL17	0.147155	1.23749e-136	8.40859e-136	135.907	Positive PWAS beta	610	Increasing
Figure 4	a-d	F4_loess_curves	Age-grid LOESS fitted protein trajectories.	figure_source	figure9_metscore2_protein_loess_curves_source.tsv	1	cxcl17	62.7167	0.308961	37296	30	ok	CXCL17	0.147155	1.23749e-136	8.40859e-136	135.907	Positive PWAS beta	610	Increasing
Figure 4	a-d	F4_loess_curves	Age-grid LOESS fitted protein trajectories.	figure_source	figure9_metscore2_protein_loess_curves_source.tsv	1	cxcl17	63.2	0.327098	37296	30	ok	CXCL17	0.147155	1.23749e-136	8.40859e-136	135.907	Positive PWAS beta	610	Increasing
Figure 4	a-d	F4_loess_curves	Age-grid LOESS fitted protein trajectories.	figure_source	figure9_metscore2_protein_loess_curves_source.tsv	1	cxcl17	63.6833	0.344971	37296	30	ok	CXCL17	0.147155	1.23749e-136	8.40859e-136	135.907	Positive PWAS beta	610	Increasing
Figure 4	a-d	F4_loess_curves	Age-grid LOESS fitted protein trajectories.	figure_source	figure9_metscore2_protein_loess_curves_source.tsv	1	cxcl17	64.1667	0.36259	37296	30	ok	CXCL17	0.147155	1.23749e-136	8.40859e-136	135.907	Positive PWAS beta	610	Increasing
Figure 4	a-d	F4_loess_curves	Age-grid LOESS fitted protein trajectories.	figure_source	figure9_metscore2_protein_loess_curves_source.tsv	1	cxcl17	64.65	0.379965	37296	30	ok	CXCL17	0.147155	1.23749e-136	8.40859e-136	135.907	Positive PWAS beta	610	Increasing
Figure 4	a-d	F4_loess_curves	Age-grid LOESS fitted protein trajectories.	figure_source	figure9_metscore2_protein_loess_curves_source.tsv	1	cxcl17	65.1333	0.397107	37296	30	ok	CXCL17	0.147155	1.23749e-136	8.40859e-136	135.907	Positive PWAS beta	610	Increasing
Figure 4	a-d	F4_loess_curves	Age-grid LOESS fitted protein trajectories.	figure_source	figure9_metscore2_protein_loess_curves_source.tsv	1	cxcl17	65.6167	0.41402	37296	30	ok	CXCL17	0.147155	1.23749e-136	8.40859e-136	135.907	Positive PWAS beta	610	Increasing
Figure 4	a-d	F4_loess_curves	Age-grid LOESS fitted protein trajectories.	figure_source	figure9_metscore2_protein_loess_curves_source.tsv	1	cxcl17	66.1	0.430707	37296	30	ok	CXCL17	0.147155	1.23749e-136	8.40859e-136	135.907	Positive PWAS beta	610	Increasing
Figure 4	a-d	F4_loess_curves	Age-grid LOESS fitted protein trajectories.	figure_source	figure9_metscore2_protein_loess_curves_source.tsv	1	cxcl17	66.5833	0.447169	37296	30	ok	CXCL17	0.147155	1.23749e-136	8.40859e-136	135.907	Positive PWAS beta	610	Increasing
Figure 4	a-d	F4_loess_curves	Age-grid LOESS fitted protein trajectories.	figure_source	figure9_metscore2_protein_loess_curves_source.tsv	1	cxcl17	67.0667	0.463407	37296	30	ok	CXCL17	0.147155	1.23749e-136	8.40859e-136	135.907	Positive PWAS beta	610	Increasing
Figure 4	a-d	F4_loess_curves	Age-grid LOESS fitted protein trajectories.	figure_source	figure9_metscore2_protein_loess_curves_source.tsv	1	cxcl17	67.55	0.479422	37296	30	ok	CXCL17	0.147155	1.23749e-136	8.40859e-136	135.907	Positive PWAS beta	610	Increasing
Figure 4	a-d	F4_loess_curves	Age-grid LOESS fitted protein trajectories.	figure_source	figure9_metscore2_protein_loess_curves_source.tsv	1	cxcl17	68.0333	0.495211	37296	30	ok	CXCL17	0.147155	1.23749e-136	8.40859e-136	135.907	Positive PWAS beta	610	Increasing
Figure 4	a-d	F4_loess_curves	Age-grid LOESS fitted protein trajectories.	figure_source	figure9_metscore2_protein_loess_curves_source.tsv	1	cxcl17	68.5167	0.510771	37296	30	ok	CXCL17	0.147155	1.23749e-136	8.40859e-136	135.907	Positive PWAS beta	610	Increasing
Figure 4	a-d	F4_loess_curves	Age-grid LOESS fitted protein trajectories.	figure_source	figure9_metscore2_protein_loess_curves_source.tsv	1	cxcl17	69	0.526097	37296	30	ok	CXCL17	0.147155	1.23749e-136	8.40859e-136	135.907	Positive PWAS beta	610	Increasing
Figure 4	a-d	F4_loess_curves	Age-grid LOESS fitted protein trajectories.	figure_source	figure9_metscore2_protein_loess_curves_source.tsv	1	cxcl8	40	-0.323657	36625	30	ok	CXCL8	0.0796258	2.25342e-66	9.50611e-66	65.6472	Positive PWAS beta	610	Increasing
Figure 4	a-d	F4_loess_curves	Age-grid LOESS fitted protein trajectories.	figure_source	figure9_metscore2_protein_loess_curves_source.tsv	1	cxcl8	40.4833	-0.321761	36625	30	ok	CXCL8	0.0796258	2.25342e-66	9.50611e-66	65.6472	Positive PWAS beta	610	Increasing
Figure 4	a-d	F4_loess_curves	Age-grid LOESS fitted protein trajectories.	figure_source	figure9_metscore2_protein_loess_curves_source.tsv	1	cxcl8	40.9667	-0.319064	36625	30	ok	CXCL8	0.0796258	2.25342e-66	9.50611e-66	65.6472	Positive PWAS beta	610	Increasing
Figure 4	a-d	F4_loess_curves	Age-grid LOESS fitted protein trajectories.	figure_source	figure9_metscore2_protein_loess_curves_source.tsv	1	cxcl8	41.45	-0.315581	36625	30	ok	CXCL8	0.0796258	2.25342e-66	9.50611e-66	65.6472	Positive PWAS beta	610	Increasing
Figure 4	a-d	F4_loess_curves	Age-grid LOESS fitted protein trajectories.	figure_source	figure9_metscore2_protein_loess_curves_source.tsv	1	cxcl8	41.9333	-0.311328	36625	30	ok	CXCL8	0.0796258	2.25342e-66	9.50611e-66	65.6472	Positive PWAS beta	610	Increasing
Figure 4	a-d	F4_loess_curves	Age-grid LOESS fitted protein trajectories.	figure_source	figure9_metscore2_protein_loess_curves_source.tsv	1	cxcl8	42.4167	-0.306324	36625	30	ok	CXCL8	0.0796258	2.25342e-66	9.50611e-66	65.6472	Positive PWAS beta	610	Increasing
Figure 4	a-d	F4_loess_curves	Age-grid LOESS fitted protein trajectories.	figure_source	figure9_metscore2_protein_loess_curves_source.tsv	1	cxcl8	42.9	-0.30059	36625	30	ok	CXCL8	0.0796258	2.25342e-66	9.50611e-66	65.6472	Positive PWAS beta	610	Increasing
Figure 4	a-d	F4_loess_curves	Age-grid LOESS fitted protein trajectories.	figure_source	figure9_metscore2_protein_loess_curves_source.tsv	1	cxcl8	43.3833	-0.294148	36625	30	ok	CXCL8	0.0796258	2.25342e-66	9.50611e-66	65.6472	Positive PWAS beta	610	Increasing
Figure 4	a-d	F4_loess_curves	Age-grid LOESS fitted protein trajectories.	figure_source	figure9_metscore2_protein_loess_curves_source.tsv	1	cxcl8	43.8667	-0.28702	36625	30	ok	CXCL8	0.0796258	2.25342e-66	9.50611e-66	65.6472	Positive PWAS beta	610	Increasing
Figure 4	a-d	F4_loess_curves	Age-grid LOESS fitted protein trajectories.	figure_source	figure9_metscore2_protein_loess_curves_source.tsv	1	cxcl8	44.35	-0.279228	36625	30	ok	CXCL8	0.0796258	2.25342e-66	9.50611e-66	65.6472	Positive PWAS beta	610	Increasing
Figure 4	a-d	F4_loess_curves	Age-grid LOESS fitted protein trajectories.	figure_source	figure9_metscore2_protein_loess_curves_source.tsv	1	cxcl8	44.8333	-0.270785	36625	30	ok	CXCL8	0.0796258	2.25342e-66	9.50611e-66	65.6472	Positive PWAS beta	610	Increasing
Figure 4	a-d	F4_loess_curves	Age-grid LOESS fitted protein trajectories.	figure_source	figure9_metscore2_protein_loess_curves_source.tsv	1	cxcl8	45.3167	-0.2617	36625	30	ok	CXCL8	0.0796258	2.25342e-66	9.50611e-66	65.6472	Positive PWAS beta	610	Increasing
Figure 4	a-d	F4_loess_curves	Age-grid LOESS fitted protein trajectories.	figure_source	figure9_metscore2_protein_loess_curves_source.tsv	1	cxcl8	45.8	-0.251979	36625	30	ok	CXCL8	0.0796258	2.25342e-66	9.50611e-66	65.6472	Positive PWAS beta	610	Increasing
Figure 4	a-d	F4_loess_curves	Age-grid LOESS fitted protein trajectories.	figure_source	figure9_metscore2_protein_loess_curves_source.tsv	1	cxcl8	46.2833	-0.24162	36625	30	ok	CXCL8	0.0796258	2.25342e-66	9.50611e-66	65.6472	Positive PWAS beta	610	Increasing
Figure 4	a-d	F4_loess_curves	Age-grid LOESS fitted protein trajectories.	figure_source	figure9_metscore2_protein_loess_curves_source.tsv	1	cxcl8	46.7667	-0.230613	36625	30	ok	CXCL8	0.0796258	2.25342e-66	9.50611e-66	65.6472	Positive PWAS beta	610	Increasing
Figure 4	a-d	F4_loess_curves	Age-grid LOESS fitted protein trajectories.	figure_source	figure9_metscore2_protein_loess_curves_source.tsv	1	cxcl8	47.25	-0.218936	36625	30	ok	CXCL8	0.0796258	2.25342e-66	9.50611e-66	65.6472	Positive PWAS beta	610	Increasing
Figure 4	a-d	F4_loess_curves	Age-grid LOESS fitted protein trajectories.	figure_source	figure9_metscore2_protein_loess_curves_source.tsv	1	cxcl8	47.7333	-0.206556	36625	30	ok	CXCL8	0.0796258	2.25342e-66	9.50611e-66	65.6472	Positive PWAS beta	610	Increasing
Figure 4	a-d	F4_loess_curves	Age-grid LOESS fitted protein trajectories.	figure_source	figure9_metscore2_protein_loess_curves_source.tsv	1	cxcl8	48.2167	-0.193422	36625	30	ok	CXCL8	0.0796258	2.25342e-66	9.50611e-66	65.6472	Positive PWAS beta	610	Increasing
Figure 4	a-d	F4_loess_curves	Age-grid LOESS fitted protein trajectories.	figure_source	figure9_metscore2_protein_loess_curves_source.tsv	1	cxcl8	48.7	-0.179458	36625	30	ok	CXCL8	0.0796258	2.25342e-66	9.50611e-66	65.6472	Positive PWAS beta	610	Increasing
Figure 4	a-d	F4_loess_curves	Age-grid LOESS fitted protein trajectories.	figure_source	figure9_metscore2_protein_loess_curves_source.tsv	1	cxcl8	49.1833	-0.164558	36625	30	ok	CXCL8	0.0796258	2.25342e-66	9.50611e-66	65.6472	Positive PWAS beta	610	Increasing
Figure 4	a-d	F4_loess_curves	Age-grid LOESS fitted protein trajectories.	figure_source	figure9_metscore2_protein_loess_curves_source.tsv	1	cxcl8	49.6667	-0.148606	36625	30	ok	CXCL8	0.0796258	2.25342e-66	9.50611e-66	65.6472	Positive PWAS beta	610	Increasing
Figure 4	a-d	F4_loess_curves	Age-grid LOESS fitted protein trajectories.	figure_source	figure9_metscore2_protein_loess_curves_source.tsv	1	cxcl8	50.15	-0.131626	36625	30	ok	CXCL8	0.0796258	2.25342e-66	9.50611e-66	65.6472	Positive PWAS beta	610	Increasing
Figure 4	a-d	F4_loess_curves	Age-grid LOESS fitted protein trajectories.	figure_source	figure9_metscore2_protein_loess_curves_source.tsv	1	cxcl8	50.6333	-0.114033	36625	30	ok	CXCL8	0.0796258	2.25342e-66	9.50611e-66	65.6472	Positive PWAS beta	610	Increasing
Figure 4	a-d	F4_loess_curves	Age-grid LOESS fitted protein trajectories.	figure_source	figure9_metscore2_protein_loess_curves_source.tsv	1	cxcl8	51.1167	-0.0964	36625	30	ok	CXCL8	0.0796258	2.25342e-66	9.50611e-66	65.6472	Positive PWAS beta	610	Increasing
Figure 4	a-d	F4_loess_curves	Age-grid LOESS fitted protein trajectories.	figure_source	figure9_metscore2_protein_loess_curves_source.tsv	1	cxcl8	51.6	-0.0794846	36625	30	ok	CXCL8	0.0796258	2.25342e-66	9.50611e-66	65.6472	Positive PWAS beta	610	Increasing
Figure 4	a-d	F4_loess_curves	Age-grid LOESS fitted protein trajectories.	figure_source	figure9_metscore2_protein_loess_curves_source.tsv	1	cxcl8	52.0833	-0.063024	36625	30	ok	CXCL8	0.0796258	2.25342e-66	9.50611e-66	65.6472	Positive PWAS beta	610	Increasing
Figure 4	a-d	F4_loess_curves	Age-grid LOESS fitted protein trajectories.	figure_source	figure9_metscore2_protein_loess_curves_source.tsv	1	cxcl8	52.5667	-0.0475409	36625	30	ok	CXCL8	0.0796258	2.25342e-66	9.50611e-66	65.6472	Positive PWAS beta	610	Increasing
Figure 4	a-d	F4_loess_curves	Age-grid LOESS fitted protein trajectories.	figure_source	figure9_metscore2_protein_loess_curves_source.tsv	1	cxcl8	53.05	-0.033091	36625	30	ok	CXCL8	0.0796258	2.25342e-66	9.50611e-66	65.6472	Positive PWAS beta	610	Increasing
Figure 4	a-d	F4_loess_curves	Age-grid LOESS fitted protein trajectories.	figure_source	figure9_metscore2_protein_loess_curves_source.tsv	1	cxcl8	53.5333	-0.0188917	36625	30	ok	CXCL8	0.0796258	2.25342e-66	9.50611e-66	65.6472	Positive PWAS beta	610	Increasing
Figure 4	a-d	F4_loess_curves	Age-grid LOESS fitted protein trajectories.	figure_source	figure9_metscore2_protein_loess_curves_source.tsv	1	cxcl8	54.0167	-0.00688984	36625	30	ok	CXCL8	0.0796258	2.25342e-66	9.50611e-66	65.6472	Positive PWAS beta	610	Increasing
Figure 4	a-d	F4_loess_curves	Age-grid LOESS fitted protein trajectories.	figure_source	figure9_metscore2_protein_loess_curves_source.tsv	1	cxcl8	54.5	0.00636685	36625	30	ok	CXCL8	0.0796258	2.25342e-66	9.50611e-66	65.6472	Positive PWAS beta	610	Increasing
Figure 4	a-d	F4_loess_curves	Age-grid LOESS fitted protein trajectories.	figure_source	figure9_metscore2_protein_loess_curves_source.tsv	1	cxcl8	54.9833	0.0158261	36625	30	ok	CXCL8	0.0796258	2.25342e-66	9.50611e-66	65.6472	Positive PWAS beta	610	Increasing
Figure 4	a-d	F4_loess_curves	Age-grid LOESS fitted protein trajectories.	figure_source	figure9_metscore2_protein_loess_curves_source.tsv	1	cxcl8	55.4667	0.0272451	36625	30	ok	CXCL8	0.0796258	2.25342e-66	9.50611e-66	65.6472	Positive PWAS beta	610	Increasing
Figure 4	a-d	F4_loess_curves	Age-grid LOESS fitted protein trajectories.	figure_source	figure9_metscore2_protein_loess_curves_source.tsv	1	cxcl8	55.95	0.0344389	36625	30	ok	CXCL8	0.0796258	2.25342e-66	9.50611e-66	65.6472	Positive PWAS beta	610	Increasing
Figure 4	a-d	F4_loess_curves	Age-grid LOESS fitted protein trajectories.	figure_source	figure9_metscore2_protein_loess_curves_source.tsv	1	cxcl8	56.4333	0.04336	36625	30	ok	CXCL8	0.0796258	2.25342e-66	9.50611e-66	65.6472	Positive PWAS beta	610	Increasing
Figure 4	a-d	F4_loess_curves	Age-grid LOESS fitted protein trajectories.	figure_source	figure9_metscore2_protein_loess_curves_source.tsv	1	cxcl8	56.9167	0.0490003	36625	30	ok	CXCL8	0.0796258	2.25342e-66	9.50611e-66	65.6472	Positive PWAS beta	610	Increasing
Figure 4	a-d	F4_loess_curves	Age-grid LOESS fitted protein trajectories.	figure_source	figure9_metscore2_protein_loess_curves_source.tsv	1	cxcl8	57.4	0.0555045	36625	30	ok	CXCL8	0.0796258	2.25342e-66	9.50611e-66	65.6472	Positive PWAS beta	610	Increasing
Figure 4	a-d	F4_loess_curves	Age-grid LOESS fitted protein trajectories.	figure_source	figure9_metscore2_protein_loess_curves_source.tsv	1	cxcl8	57.8833	0.0604411	36625	30	ok	CXCL8	0.0796258	2.25342e-66	9.50611e-66	65.6472	Positive PWAS beta	610	Increasing
Figure 4	a-d	F4_loess_curves	Age-grid LOESS fitted protein trajectories.	figure_source	figure9_metscore2_protein_loess_curves_source.tsv	1	cxcl8	58.3667	0.0654248	36625	30	ok	CXCL8	0.0796258	2.25342e-66	9.50611e-66	65.6472	Positive PWAS beta	610	Increasing
Figure 4	a-d	F4_loess_curves	Age-grid LOESS fitted protein trajectories.	figure_source	figure9_metscore2_protein_loess_curves_source.tsv	1	cxcl8	58.85	0.0702916	36625	30	ok	CXCL8	0.0796258	2.25342e-66	9.50611e-66	65.6472	Positive PWAS beta	610	Increasing
Figure 4	a-d	F4_loess_curves	Age-grid LOESS fitted protein trajectories.	figure_source	figure9_metscore2_protein_loess_curves_source.tsv	1	cxcl8	59.3333	0.0754784	36625	30	ok	CXCL8	0.0796258	2.25342e-66	9.50611e-66	65.6472	Positive PWAS beta	610	Increasing
Figure 4	a-d	F4_loess_curves	Age-grid LOESS fitted protein trajectories.	figure_source	figure9_metscore2_protein_loess_curves_source.tsv	1	cxcl8	59.8167	0.0808934	36625	30	ok	CXCL8	0.0796258	2.25342e-66	9.50611e-66	65.6472	Positive PWAS beta	610	Increasing
Figure 4	a-d	F4_loess_curves	Age-grid LOESS fitted protein trajectories.	figure_source	figure9_metscore2_protein_loess_curves_source.tsv	1	cxcl8	60.3	0.0864931	36625	30	ok	CXCL8	0.0796258	2.25342e-66	9.50611e-66	65.6472	Positive PWAS beta	610	Increasing
Figure 4	a-d	F4_loess_curves	Age-grid LOESS fitted protein trajectories.	figure_source	figure9_metscore2_protein_loess_curves_source.tsv	1	cxcl8	60.7833	0.0922063	36625	30	ok	CXCL8	0.0796258	2.25342e-66	9.50611e-66	65.6472	Positive PWAS beta	610	Increasing
Figure 4	a-d	F4_loess_curves	Age-grid LOESS fitted protein trajectories.	figure_source	figure9_metscore2_protein_loess_curves_source.tsv	1	cxcl8	61.2667	0.0979858	36625	30	ok	CXCL8	0.0796258	2.25342e-66	9.50611e-66	65.6472	Positive PWAS beta	610	Increasing
Figure 4	a-d	F4_loess_curves	Age-grid LOESS fitted protein trajectories.	figure_source	figure9_metscore2_protein_loess_curves_source.tsv	1	cxcl8	61.75	0.103812	36625	30	ok	CXCL8	0.0796258	2.25342e-66	9.50611e-66	65.6472	Positive PWAS beta	610	Increasing
Figure 4	a-d	F4_loess_curves	Age-grid LOESS fitted protein trajectories.	figure_source	figure9_metscore2_protein_loess_curves_source.tsv	1	cxcl8	62.2333	0.109681	36625	30	ok	CXCL8	0.0796258	2.25342e-66	9.50611e-66	65.6472	Positive PWAS beta	610	Increasing
Figure 4	a-d	F4_loess_curves	Age-grid LOESS fitted protein trajectories.	figure_source	figure9_metscore2_protein_loess_curves_source.tsv	1	cxcl8	62.7167	0.115594	36625	30	ok	CXCL8	0.0796258	2.25342e-66	9.50611e-66	65.6472	Positive PWAS beta	610	Increasing
Figure 4	a-d	F4_loess_curves	Age-grid LOESS fitted protein trajectories.	figure_source	figure9_metscore2_protein_loess_curves_source.tsv	1	cxcl8	63.2	0.121558	36625	30	ok	CXCL8	0.0796258	2.25342e-66	9.50611e-66	65.6472	Positive PWAS beta	610	Increasing
Figure 4	a-d	F4_loess_curves	Age-grid LOESS fitted protein trajectories.	figure_source	figure9_metscore2_protein_loess_curves_source.tsv	1	cxcl8	63.6833	0.127579	36625	30	ok	CXCL8	0.0796258	2.25342e-66	9.50611e-66	65.6472	Positive PWAS beta	610	Increasing
Figure 4	a-d	F4_loess_curves	Age-grid LOESS fitted protein trajectories.	figure_source	figure9_metscore2_protein_loess_curves_source.tsv	1	cxcl8	64.1667	0.133663	36625	30	ok	CXCL8	0.0796258	2.25342e-66	9.50611e-66	65.6472	Positive PWAS beta	610	Increasing
Figure 4	a-d	F4_loess_curves	Age-grid LOESS fitted protein trajectories.	figure_source	figure9_metscore2_protein_loess_curves_source.tsv	1	cxcl8	64.65	0.139817	36625	30	ok	CXCL8	0.0796258	2.25342e-66	9.50611e-66	65.6472	Positive PWAS beta	610	Increasing
Figure 4	a-d	F4_loess_curves	Age-grid LOESS fitted protein trajectories.	figure_source	figure9_metscore2_protein_loess_curves_source.tsv	1	cxcl8	65.1333	0.146048	36625	30	ok	CXCL8	0.0796258	2.25342e-66	9.50611e-66	65.6472	Positive PWAS beta	610	Increasing
Figure 4	a-d	F4_loess_curves	Age-grid LOESS fitted protein trajectories.	figure_source	figure9_metscore2_protein_loess_curves_source.tsv	1	cxcl8	65.6167	0.152362	36625	30	ok	CXCL8	0.0796258	2.25342e-66	9.50611e-66	65.6472	Positive PWAS beta	610	Increasing
Figure 4	a-d	F4_loess_curves	Age-grid LOESS fitted protein trajectories.	figure_source	figure9_metscore2_protein_loess_curves_source.tsv	1	cxcl8	66.1	0.158763	36625	30	ok	CXCL8	0.0796258	2.25342e-66	9.50611e-66	65.6472	Positive PWAS beta	610	Increasing
Figure 4	a-d	F4_loess_curves	Age-grid LOESS fitted protein trajectories.	figure_source	figure9_metscore2_protein_loess_curves_source.tsv	1	cxcl8	66.5833	0.165256	36625	30	ok	CXCL8	0.0796258	2.25342e-66	9.50611e-66	65.6472	Positive PWAS beta	610	Increasing
Figure 4	a-d	F4_loess_curves	Age-grid LOESS fitted protein trajectories.	figure_source	figure9_metscore2_protein_loess_curves_source.tsv	1	cxcl8	67.0667	0.171844	36625	30	ok	CXCL8	0.0796258	2.25342e-66	9.50611e-66	65.6472	Positive PWAS beta	610	Increasing
Figure 4	a-d	F4_loess_curves	Age-grid LOESS fitted protein trajectories.	figure_source	figure9_metscore2_protein_loess_curves_source.tsv	1	cxcl8	67.55	0.178528	36625	30	ok	CXCL8	0.0796258	2.25342e-66	9.50611e-66	65.6472	Positive PWAS beta	610	Increasing
Figure 4	a-d	F4_loess_curves	Age-grid LOESS fitted protein trajectories.	figure_source	figure9_metscore2_protein_loess_curves_source.tsv	1	cxcl8	68.0333	0.185312	36625	30	ok	CXCL8	0.0796258	2.25342e-66	9.50611e-66	65.6472	Positive PWAS beta	610	Increasing
Figure 4	a-d	F4_loess_curves	Age-grid LOESS fitted protein trajectories.	figure_source	figure9_metscore2_protein_loess_curves_source.tsv	1	cxcl8	68.5167	0.192198	36625	30	ok	CXCL8	0.0796258	2.25342e-66	9.50611e-66	65.6472	Positive PWAS beta	610	Increasing
Figure 4	a-d	F4_loess_curves	Age-grid LOESS fitted protein trajectories.	figure_source	figure9_metscore2_protein_loess_curves_source.tsv	1	cxcl8	69	0.199192	36625	30	ok	CXCL8	0.0796258	2.25342e-66	9.50611e-66	65.6472	Positive PWAS beta	610	Increasing
Figure 4	a-d	F4_loess_curves	Age-grid LOESS fitted protein trajectories.	figure_source	figure9_metscore2_protein_loess_curves_source.tsv	1	cyb5r2	40	-0.16949	31794	30	ok	CYB5R2	0.0494595	1.07127e-26	2.9076e-26	25.9701	Positive PWAS beta	610	Increasing
Figure 4	a-d	F4_loess_curves	Age-grid LOESS fitted protein trajectories.	figure_source	figure9_metscore2_protein_loess_curves_source.tsv	1	cyb5r2	40.4833	-0.167612	31794	30	ok	CYB5R2	0.0494595	1.07127e-26	2.9076e-26	25.9701	Positive PWAS beta	610	Increasing
Figure 4	a-d	F4_loess_curves	Age-grid LOESS fitted protein trajectories.	figure_source	figure9_metscore2_protein_loess_curves_source.tsv	1	cyb5r2	40.9667	-0.165375	31794	30	ok	CYB5R2	0.0494595	1.07127e-26	2.9076e-26	25.9701	Positive PWAS beta	610	Increasing
Figure 4	a-d	F4_loess_curves	Age-grid LOESS fitted protein trajectories.	figure_source	figure9_metscore2_protein_loess_curves_source.tsv	1	cyb5r2	41.45	-0.162783	31794	30	ok	CYB5R2	0.0494595	1.07127e-26	2.9076e-26	25.9701	Positive PWAS beta	610	Increasing
Figure 4	a-d	F4_loess_curves	Age-grid LOESS fitted protein trajectories.	figure_source	figure9_metscore2_protein_loess_curves_source.tsv	1	cyb5r2	41.9333	-0.15984	31794	30	ok	CYB5R2	0.0494595	1.07127e-26	2.9076e-26	25.9701	Positive PWAS beta	610	Increasing
Figure 4	a-d	F4_loess_curves	Age-grid LOESS fitted protein trajectories.	figure_source	figure9_metscore2_protein_loess_curves_source.tsv	1	cyb5r2	42.4167	-0.156553	31794	30	ok	CYB5R2	0.0494595	1.07127e-26	2.9076e-26	25.9701	Positive PWAS beta	610	Increasing
Figure 4	a-d	F4_loess_curves	Age-grid LOESS fitted protein trajectories.	figure_source	figure9_metscore2_protein_loess_curves_source.tsv	1	cyb5r2	42.9	-0.152934	31794	30	ok	CYB5R2	0.0494595	1.07127e-26	2.9076e-26	25.9701	Positive PWAS beta	610	Increasing
Figure 4	a-d	F4_loess_curves	Age-grid LOESS fitted protein trajectories.	figure_source	figure9_metscore2_protein_loess_curves_source.tsv	1	cyb5r2	43.3833	-0.148998	31794	30	ok	CYB5R2	0.0494595	1.07127e-26	2.9076e-26	25.9701	Positive PWAS beta	610	Increasing
Figure 4	a-d	F4_loess_curves	Age-grid LOESS fitted protein trajectories.	figure_source	figure9_metscore2_protein_loess_curves_source.tsv	1	cyb5r2	43.8667	-0.144763	31794	30	ok	CYB5R2	0.0494595	1.07127e-26	2.9076e-26	25.9701	Positive PWAS beta	610	Increasing
Figure 4	a-d	F4_loess_curves	Age-grid LOESS fitted protein trajectories.	figure_source	figure9_metscore2_protein_loess_curves_source.tsv	1	cyb5r2	44.35	-0.140242	31794	30	ok	CYB5R2	0.0494595	1.07127e-26	2.9076e-26	25.9701	Positive PWAS beta	610	Increasing
Figure 4	a-d	F4_loess_curves	Age-grid LOESS fitted protein trajectories.	figure_source	figure9_metscore2_protein_loess_curves_source.tsv	1	cyb5r2	44.8333	-0.13545	31794	30	ok	CYB5R2	0.0494595	1.07127e-26	2.9076e-26	25.9701	Positive PWAS beta	610	Increasing
Figure 4	a-d	F4_loess_curves	Age-grid LOESS fitted protein trajectories.	figure_source	figure9_metscore2_protein_loess_curves_source.tsv	1	cyb5r2	45.3167	-0.130398	31794	30	ok	CYB5R2	0.0494595	1.07127e-26	2.9076e-26	25.9701	Positive PWAS beta	610	Increasing
Figure 4	a-d	F4_loess_curves	Age-grid LOESS fitted protein trajectories.	figure_source	figure9_metscore2_protein_loess_curves_source.tsv	1	cyb5r2	45.8	-0.125092	31794	30	ok	CYB5R2	0.0494595	1.07127e-26	2.9076e-26	25.9701	Positive PWAS beta	610	Increasing
Figure 4	a-d	F4_loess_curves	Age-grid LOESS fitted protein trajectories.	figure_source	figure9_metscore2_protein_loess_curves_source.tsv	1	cyb5r2	46.2833	-0.119538	31794	30	ok	CYB5R2	0.0494595	1.07127e-26	2.9076e-26	25.9701	Positive PWAS beta	610	Increasing
Figure 4	a-d	F4_loess_curves	Age-grid LOESS fitted protein trajectories.	figure_source	figure9_metscore2_protein_loess_curves_source.tsv	1	cyb5r2	46.7667	-0.11374	31794	30	ok	CYB5R2	0.0494595	1.07127e-26	2.9076e-26	25.9701	Positive PWAS beta	610	Increasing
Figure 4	a-d	F4_loess_curves	Age-grid LOESS fitted protein trajectories.	figure_source	figure9_metscore2_protein_loess_curves_source.tsv	1	cyb5r2	47.25	-0.107696	31794	30	ok	CYB5R2	0.0494595	1.07127e-26	2.9076e-26	25.9701	Positive PWAS beta	610	Increasing
Figure 4	a-d	F4_loess_curves	Age-grid LOESS fitted protein trajectories.	figure_source	figure9_metscore2_protein_loess_curves_source.tsv	1	cyb5r2	47.7333	-0.1014	31794	30	ok	CYB5R2	0.0494595	1.07127e-26	2.9076e-26	25.9701	Positive PWAS beta	610	Increasing
Figure 4	a-d	F4_loess_curves	Age-grid LOESS fitted protein trajectories.	figure_source	figure9_metscore2_protein_loess_curves_source.tsv	1	cyb5r2	48.2167	-0.0948351	31794	30	ok	CYB5R2	0.0494595	1.07127e-26	2.9076e-26	25.9701	Positive PWAS beta	610	Increasing
Figure 4	a-d	F4_loess_curves	Age-grid LOESS fitted protein trajectories.	figure_source	figure9_metscore2_protein_loess_curves_source.tsv	1	cyb5r2	48.7	-0.0879622	31794	30	ok	CYB5R2	0.0494595	1.07127e-26	2.9076e-26	25.9701	Positive PWAS beta	610	Increasing
Figure 4	a-d	F4_loess_curves	Age-grid LOESS fitted protein trajectories.	figure_source	figure9_metscore2_protein_loess_curves_source.tsv	1	cyb5r2	49.1833	-0.0807091	31794	30	ok	CYB5R2	0.0494595	1.07127e-26	2.9076e-26	25.9701	Positive PWAS beta	610	Increasing
Figure 4	a-d	F4_loess_curves	Age-grid LOESS fitted protein trajectories.	figure_source	figure9_metscore2_protein_loess_curves_source.tsv	1	cyb5r2	49.6667	-0.0729575	31794	30	ok	CYB5R2	0.0494595	1.07127e-26	2.9076e-26	25.9701	Positive PWAS beta	610	Increasing
Figure 4	a-d	F4_loess_curves	Age-grid LOESS fitted protein trajectories.	figure_source	figure9_metscore2_protein_loess_curves_source.tsv	1	cyb5r2	50.15	-0.064596	31794	30	ok	CYB5R2	0.0494595	1.07127e-26	2.9076e-26	25.9701	Positive PWAS beta	610	Increasing
Figure 4	a-d	F4_loess_curves	Age-grid LOESS fitted protein trajectories.	figure_source	figure9_metscore2_protein_loess_curves_source.tsv	1	cyb5r2	50.6333	-0.0561389	31794	30	ok	CYB5R2	0.0494595	1.07127e-26	2.9076e-26	25.9701	Positive PWAS beta	610	Increasing
Figure 4	a-d	F4_loess_curves	Age-grid LOESS fitted protein trajectories.	figure_source	figure9_metscore2_protein_loess_curves_source.tsv	1	cyb5r2	51.1167	-0.0481357	31794	30	ok	CYB5R2	0.0494595	1.07127e-26	2.9076e-26	25.9701	Positive PWAS beta	610	Increasing
Figure 4	a-d	F4_loess_curves	Age-grid LOESS fitted protein trajectories.	figure_source	figure9_metscore2_protein_loess_curves_source.tsv	1	cyb5r2	51.6	-0.0398224	31794	30	ok	CYB5R2	0.0494595	1.07127e-26	2.9076e-26	25.9701	Positive PWAS beta	610	Increasing
Figure 4	a-d	F4_loess_curves	Age-grid LOESS fitted protein trajectories.	figure_source	figure9_metscore2_protein_loess_curves_source.tsv	1	cyb5r2	52.0833	-0.0321128	31794	30	ok	CYB5R2	0.0494595	1.07127e-26	2.9076e-26	25.9701	Positive PWAS beta	610	Increasing
Figure 4	a-d	F4_loess_curves	Age-grid LOESS fitted protein trajectories.	figure_source	figure9_metscore2_protein_loess_curves_source.tsv	1	cyb5r2	52.5667	-0.0245665	31794	30	ok	CYB5R2	0.0494595	1.07127e-26	2.9076e-26	25.9701	Positive PWAS beta	610	Increasing
Figure 4	a-d	F4_loess_curves	Age-grid LOESS fitted protein trajectories.	figure_source	figure9_metscore2_protein_loess_curves_source.tsv	1	cyb5r2	53.05	-0.0175508	31794	30	ok	CYB5R2	0.0494595	1.07127e-26	2.9076e-26	25.9701	Positive PWAS beta	610	Increasing
Figure 4	a-d	F4_loess_curves	Age-grid LOESS fitted protein trajectories.	figure_source	figure9_metscore2_protein_loess_curves_source.tsv	1	cyb5r2	53.5333	-0.0105927	31794	30	ok	CYB5R2	0.0494595	1.07127e-26	2.9076e-26	25.9701	Positive PWAS beta	610	Increasing
Figure 4	a-d	F4_loess_curves	Age-grid LOESS fitted protein trajectories.	figure_source	figure9_metscore2_protein_loess_curves_source.tsv	1	cyb5r2	54.0167	-0.0046294	31794	30	ok	CYB5R2	0.0494595	1.07127e-26	2.9076e-26	25.9701	Positive PWAS beta	610	Increasing
Figure 4	a-d	F4_loess_curves	Age-grid LOESS fitted protein trajectories.	figure_source	figure9_metscore2_protein_loess_curves_source.tsv	1	cyb5r2	54.5	0.00180106	31794	30	ok	CYB5R2	0.0494595	1.07127e-26	2.9076e-26	25.9701	Positive PWAS beta	610	Increasing
Figure 4	a-d	F4_loess_curves	Age-grid LOESS fitted protein trajectories.	figure_source	figure9_metscore2_protein_loess_curves_source.tsv	1	cyb5r2	54.9833	0.00618647	31794	30	ok	CYB5R2	0.0494595	1.07127e-26	2.9076e-26	25.9701	Positive PWAS beta	610	Increasing
Figure 4	a-d	F4_loess_curves	Age-grid LOESS fitted protein trajectories.	figure_source	figure9_metscore2_protein_loess_curves_source.tsv	1	cyb5r2	55.4667	0.0112214	31794	30	ok	CYB5R2	0.0494595	1.07127e-26	2.9076e-26	25.9701	Positive PWAS beta	610	Increasing
Figure 4	a-d	F4_loess_curves	Age-grid LOESS fitted protein trajectories.	figure_source	figure9_metscore2_protein_loess_curves_source.tsv	1	cyb5r2	55.95	0.0137367	31794	30	ok	CYB5R2	0.0494595	1.07127e-26	2.9076e-26	25.9701	Positive PWAS beta	610	Increasing
Figure 4	a-d	F4_loess_curves	Age-grid LOESS fitted protein trajectories.	figure_source	figure9_metscore2_protein_loess_curves_source.tsv	1	cyb5r2	56.4333	0.0167	31794	30	ok	CYB5R2	0.0494595	1.07127e-26	2.9076e-26	25.9701	Positive PWAS beta	610	Increasing
Figure 4	a-d	F4_loess_curves	Age-grid LOESS fitted protein trajectories.	figure_source	figure9_metscore2_protein_loess_curves_source.tsv	1	cyb5r2	56.9167	0.0179133	31794	30	ok	CYB5R2	0.0494595	1.07127e-26	2.9076e-26	25.9701	Positive PWAS beta	610	Increasing
Figure 4	a-d	F4_loess_curves	Age-grid LOESS fitted protein trajectories.	figure_source	figure9_metscore2_protein_loess_curves_source.tsv	1	cyb5r2	57.4	0.0193899	31794	30	ok	CYB5R2	0.0494595	1.07127e-26	2.9076e-26	25.9701	Positive PWAS beta	610	Increasing
Figure 4	a-d	F4_loess_curves	Age-grid LOESS fitted protein trajectories.	figure_source	figure9_metscore2_protein_loess_curves_source.tsv	1	cyb5r2	57.8833	0.0203455	31794	30	ok	CYB5R2	0.0494595	1.07127e-26	2.9076e-26	25.9701	Positive PWAS beta	610	Increasing
Figure 4	a-d	F4_loess_curves	Age-grid LOESS fitted protein trajectories.	figure_source	figure9_metscore2_protein_loess_curves_source.tsv	1	cyb5r2	58.3667	0.0216861	31794	30	ok	CYB5R2	0.0494595	1.07127e-26	2.9076e-26	25.9701	Positive PWAS beta	610	Increasing
Figure 4	a-d	F4_loess_curves	Age-grid LOESS fitted protein trajectories.	figure_source	figure9_metscore2_protein_loess_curves_source.tsv	1	cyb5r2	58.85	0.0234382	31794	30	ok	CYB5R2	0.0494595	1.07127e-26	2.9076e-26	25.9701	Positive PWAS beta	610	Increasing
Figure 4	a-d	F4_loess_curves	Age-grid LOESS fitted protein trajectories.	figure_source	figure9_metscore2_protein_loess_curves_source.tsv	1	cyb5r2	59.3333	0.0258612	31794	30	ok	CYB5R2	0.0494595	1.07127e-26	2.9076e-26	25.9701	Positive PWAS beta	610	Increasing
Figure 4	a-d	F4_loess_curves	Age-grid LOESS fitted protein trajectories.	figure_source	figure9_metscore2_protein_loess_curves_source.tsv	1	cyb5r2	59.8167	0.0288168	31794	30	ok	CYB5R2	0.0494595	1.07127e-26	2.9076e-26	25.9701	Positive PWAS beta	610	Increasing
Figure 4	a-d	F4_loess_curves	Age-grid LOESS fitted protein trajectories.	figure_source	figure9_metscore2_protein_loess_curves_source.tsv	1	cyb5r2	60.3	0.0321155	31794	30	ok	CYB5R2	0.0494595	1.07127e-26	2.9076e-26	25.9701	Positive PWAS beta	610	Increasing
Figure 4	a-d	F4_loess_curves	Age-grid LOESS fitted protein trajectories.	figure_source	figure9_metscore2_protein_loess_curves_source.tsv	1	cyb5r2	60.7833	0.0356457	31794	30	ok	CYB5R2	0.0494595	1.07127e-26	2.9076e-26	25.9701	Positive PWAS beta	610	Increasing
Figure 4	a-d	F4_loess_curves	Age-grid LOESS fitted protein trajectories.	figure_source	figure9_metscore2_protein_loess_curves_source.tsv	1	cyb5r2	61.2667	0.0393529	31794	30	ok	CYB5R2	0.0494595	1.07127e-26	2.9076e-26	25.9701	Positive PWAS beta	610	Increasing
Figure 4	a-d	F4_loess_curves	Age-grid LOESS fitted protein trajectories.	figure_source	figure9_metscore2_protein_loess_curves_source.tsv	1	cyb5r2	61.75	0.0432132	31794	30	ok	CYB5R2	0.0494595	1.07127e-26	2.9076e-26	25.9701	Positive PWAS beta	610	Increasing
Figure 4	a-d	F4_loess_curves	Age-grid LOESS fitted protein trajectories.	figure_source	figure9_metscore2_protein_loess_curves_source.tsv	1	cyb5r2	62.2333	0.0472184	31794	30	ok	CYB5R2	0.0494595	1.07127e-26	2.9076e-26	25.9701	Positive PWAS beta	610	Increasing
Figure 4	a-d	F4_loess_curves	Age-grid LOESS fitted protein trajectories.	figure_source	figure9_metscore2_protein_loess_curves_source.tsv	1	cyb5r2	62.7167	0.0513687	31794	30	ok	CYB5R2	0.0494595	1.07127e-26	2.9076e-26	25.9701	Positive PWAS beta	610	Increasing
Figure 4	a-d	F4_loess_curves	Age-grid LOESS fitted protein trajectories.	figure_source	figure9_metscore2_protein_loess_curves_source.tsv	1	cyb5r2	63.2	0.0556691	31794	30	ok	CYB5R2	0.0494595	1.07127e-26	2.9076e-26	25.9701	Positive PWAS beta	610	Increasing
Figure 4	a-d	F4_loess_curves	Age-grid LOESS fitted protein trajectories.	figure_source	figure9_metscore2_protein_loess_curves_source.tsv	1	cyb5r2	63.6833	0.0601275	31794	30	ok	CYB5R2	0.0494595	1.07127e-26	2.9076e-26	25.9701	Positive PWAS beta	610	Increasing
Figure 4	a-d	F4_loess_curves	Age-grid LOESS fitted protein trajectories.	figure_source	figure9_metscore2_protein_loess_curves_source.tsv	1	cyb5r2	64.1667	0.0647537	31794	30	ok	CYB5R2	0.0494595	1.07127e-26	2.9076e-26	25.9701	Positive PWAS beta	610	Increasing
Figure 4	a-d	F4_loess_curves	Age-grid LOESS fitted protein trajectories.	figure_source	figure9_metscore2_protein_loess_curves_source.tsv	1	cyb5r2	64.65	0.069558	31794	30	ok	CYB5R2	0.0494595	1.07127e-26	2.9076e-26	25.9701	Positive PWAS beta	610	Increasing
Figure 4	a-d	F4_loess_curves	Age-grid LOESS fitted protein trajectories.	figure_source	figure9_metscore2_protein_loess_curves_source.tsv	1	cyb5r2	65.1333	0.0745508	31794	30	ok	CYB5R2	0.0494595	1.07127e-26	2.9076e-26	25.9701	Positive PWAS beta	610	Increasing
Figure 4	a-d	F4_loess_curves	Age-grid LOESS fitted protein trajectories.	figure_source	figure9_metscore2_protein_loess_curves_source.tsv	1	cyb5r2	65.6167	0.0797408	31794	30	ok	CYB5R2	0.0494595	1.07127e-26	2.9076e-26	25.9701	Positive PWAS beta	610	Increasing
Figure 4	a-d	F4_loess_curves	Age-grid LOESS fitted protein trajectories.	figure_source	figure9_metscore2_protein_loess_curves_source.tsv	1	cyb5r2	66.1	0.0851344	31794	30	ok	CYB5R2	0.0494595	1.07127e-26	2.9076e-26	25.9701	Positive PWAS beta	610	Increasing
Figure 4	a-d	F4_loess_curves	Age-grid LOESS fitted protein trajectories.	figure_source	figure9_metscore2_protein_loess_curves_source.tsv	1	cyb5r2	66.5833	0.0907369	31794	30	ok	CYB5R2	0.0494595	1.07127e-26	2.9076e-26	25.9701	Positive PWAS beta	610	Increasing
Figure 4	a-d	F4_loess_curves	Age-grid LOESS fitted protein trajectories.	figure_source	figure9_metscore2_protein_loess_curves_source.tsv	1	cyb5r2	67.0667	0.0965519	31794	30	ok	CYB5R2	0.0494595	1.07127e-26	2.9076e-26	25.9701	Positive PWAS beta	610	Increasing
Figure 4	a-d	F4_loess_curves	Age-grid LOESS fitted protein trajectories.	figure_source	figure9_metscore2_protein_loess_curves_source.tsv	1	cyb5r2	67.55	0.102582	31794	30	ok	CYB5R2	0.0494595	1.07127e-26	2.9076e-26	25.9701	Positive PWAS beta	610	Increasing
Figure 4	a-d	F4_loess_curves	Age-grid LOESS fitted protein trajectories.	figure_source	figure9_metscore2_protein_loess_curves_source.tsv	1	cyb5r2	68.0333	0.108827	31794	30	ok	CYB5R2	0.0494595	1.07127e-26	2.9076e-26	25.9701	Positive PWAS beta	610	Increasing
Figure 4	a-d	F4_loess_curves	Age-grid LOESS fitted protein trajectories.	figure_source	figure9_metscore2_protein_loess_curves_source.tsv	1	cyb5r2	68.5167	0.115286	31794	30	ok	CYB5R2	0.0494595	1.07127e-26	2.9076e-26	25.9701	Positive PWAS beta	610	Increasing
Figure 4	a-d	F4_loess_curves	Age-grid LOESS fitted protein trajectories.	figure_source	figure9_metscore2_protein_loess_curves_source.tsv	1	cyb5r2	69	0.12196	31794	30	ok	CYB5R2	0.0494595	1.07127e-26	2.9076e-26	25.9701	Positive PWAS beta	610	Increasing
Figure 4	a-d	F4_loess_curves	Age-grid LOESS fitted protein trajectories.	figure_source	figure9_metscore2_protein_loess_curves_source.tsv	1	dag1	40	-0.147524	37054	30	ok	DAG1	0.0437556	2.84876e-21	7.10971e-21	20.5453	Positive PWAS beta	610	Increasing
Figure 4	a-d	F4_loess_curves	Age-grid LOESS fitted protein trajectories.	figure_source	figure9_metscore2_protein_loess_curves_source.tsv	1	dag1	40.4833	-0.143865	37054	30	ok	DAG1	0.0437556	2.84876e-21	7.10971e-21	20.5453	Positive PWAS beta	610	Increasing
Figure 4	a-d	F4_loess_curves	Age-grid LOESS fitted protein trajectories.	figure_source	figure9_metscore2_protein_loess_curves_source.tsv	1	dag1	40.9667	-0.140088	37054	30	ok	DAG1	0.0437556	2.84876e-21	7.10971e-21	20.5453	Positive PWAS beta	610	Increasing
Figure 4	a-d	F4_loess_curves	Age-grid LOESS fitted protein trajectories.	figure_source	figure9_metscore2_protein_loess_curves_source.tsv	1	dag1	41.45	-0.136187	37054	30	ok	DAG1	0.0437556	2.84876e-21	7.10971e-21	20.5453	Positive PWAS beta	610	Increasing
Figure 4	a-d	F4_loess_curves	Age-grid LOESS fitted protein trajectories.	figure_source	figure9_metscore2_protein_loess_curves_source.tsv	1	dag1	41.9333	-0.132152	37054	30	ok	DAG1	0.0437556	2.84876e-21	7.10971e-21	20.5453	Positive PWAS beta	610	Increasing
Figure 4	a-d	F4_loess_curves	Age-grid LOESS fitted protein trajectories.	figure_source	figure9_metscore2_protein_loess_curves_source.tsv	1	dag1	42.4167	-0.12798	37054	30	ok	DAG1	0.0437556	2.84876e-21	7.10971e-21	20.5453	Positive PWAS beta	610	Increasing
Figure 4	a-d	F4_loess_curves	Age-grid LOESS fitted protein trajectories.	figure_source	figure9_metscore2_protein_loess_curves_source.tsv	1	dag1	42.9	-0.123674	37054	30	ok	DAG1	0.0437556	2.84876e-21	7.10971e-21	20.5453	Positive PWAS beta	610	Increasing
Figure 4	a-d	F4_loess_curves	Age-grid LOESS fitted protein trajectories.	figure_source	figure9_metscore2_protein_loess_curves_source.tsv	1	dag1	43.3833	-0.119244	37054	30	ok	DAG1	0.0437556	2.84876e-21	7.10971e-21	20.5453	Positive PWAS beta	610	Increasing
Figure 4	a-d	F4_loess_curves	Age-grid LOESS fitted protein trajectories.	figure_source	figure9_metscore2_protein_loess_curves_source.tsv	1	dag1	43.8667	-0.114696	37054	30	ok	DAG1	0.0437556	2.84876e-21	7.10971e-21	20.5453	Positive PWAS beta	610	Increasing
Figure 4	a-d	F4_loess_curves	Age-grid LOESS fitted protein trajectories.	figure_source	figure9_metscore2_protein_loess_curves_source.tsv	1	dag1	44.35	-0.11004	37054	30	ok	DAG1	0.0437556	2.84876e-21	7.10971e-21	20.5453	Positive PWAS beta	610	Increasing
Figure 4	a-d	F4_loess_curves	Age-grid LOESS fitted protein trajectories.	figure_source	figure9_metscore2_protein_loess_curves_source.tsv	1	dag1	44.8333	-0.105281	37054	30	ok	DAG1	0.0437556	2.84876e-21	7.10971e-21	20.5453	Positive PWAS beta	610	Increasing
Figure 4	a-d	F4_loess_curves	Age-grid LOESS fitted protein trajectories.	figure_source	figure9_metscore2_protein_loess_curves_source.tsv	1	dag1	45.3167	-0.100425	37054	30	ok	DAG1	0.0437556	2.84876e-21	7.10971e-21	20.5453	Positive PWAS beta	610	Increasing
Figure 4	a-d	F4_loess_curves	Age-grid LOESS fitted protein trajectories.	figure_source	figure9_metscore2_protein_loess_curves_source.tsv	1	dag1	45.8	-0.0954792	37054	30	ok	DAG1	0.0437556	2.84876e-21	7.10971e-21	20.5453	Positive PWAS beta	610	Increasing
Figure 4	a-d	F4_loess_curves	Age-grid LOESS fitted protein trajectories.	figure_source	figure9_metscore2_protein_loess_curves_source.tsv	1	dag1	46.2833	-0.0904499	37054	30	ok	DAG1	0.0437556	2.84876e-21	7.10971e-21	20.5453	Positive PWAS beta	610	Increasing
Figure 4	a-d	F4_loess_curves	Age-grid LOESS fitted protein trajectories.	figure_source	figure9_metscore2_protein_loess_curves_source.tsv	1	dag1	46.7667	-0.0853434	37054	30	ok	DAG1	0.0437556	2.84876e-21	7.10971e-21	20.5453	Positive PWAS beta	610	Increasing
Figure 4	a-d	F4_loess_curves	Age-grid LOESS fitted protein trajectories.	figure_source	figure9_metscore2_protein_loess_curves_source.tsv	1	dag1	47.25	-0.0801626	37054	30	ok	DAG1	0.0437556	2.84876e-21	7.10971e-21	20.5453	Positive PWAS beta	610	Increasing
Figure 4	a-d	F4_loess_curves	Age-grid LOESS fitted protein trajectories.	figure_source	figure9_metscore2_protein_loess_curves_source.tsv	1	dag1	47.7333	-0.0749076	37054	30	ok	DAG1	0.0437556	2.84876e-21	7.10971e-21	20.5453	Positive PWAS beta	610	Increasing
Figure 4	a-d	F4_loess_curves	Age-grid LOESS fitted protein trajectories.	figure_source	figure9_metscore2_protein_loess_curves_source.tsv	1	dag1	48.2167	-0.0695721	37054	30	ok	DAG1	0.0437556	2.84876e-21	7.10971e-21	20.5453	Positive PWAS beta	610	Increasing
Figure 4	a-d	F4_loess_curves	Age-grid LOESS fitted protein trajectories.	figure_source	figure9_metscore2_protein_loess_curves_source.tsv	1	dag1	48.7	-0.0641319	37054	30	ok	DAG1	0.0437556	2.84876e-21	7.10971e-21	20.5453	Positive PWAS beta	610	Increasing
Figure 4	a-d	F4_loess_curves	Age-grid LOESS fitted protein trajectories.	figure_source	figure9_metscore2_protein_loess_curves_source.tsv	1	dag1	49.1833	-0.0585265	37054	30	ok	DAG1	0.0437556	2.84876e-21	7.10971e-21	20.5453	Positive PWAS beta	610	Increasing
Figure 4	a-d	F4_loess_curves	Age-grid LOESS fitted protein trajectories.	figure_source	figure9_metscore2_protein_loess_curves_source.tsv	1	dag1	49.6667	-0.0526167	37054	30	ok	DAG1	0.0437556	2.84876e-21	7.10971e-21	20.5453	Positive PWAS beta	610	Increasing
Figure 4	a-d	F4_loess_curves	Age-grid LOESS fitted protein trajectories.	figure_source	figure9_metscore2_protein_loess_curves_source.tsv	1	dag1	50.15	-0.0461657	37054	30	ok	DAG1	0.0437556	2.84876e-21	7.10971e-21	20.5453	Positive PWAS beta	610	Increasing
Figure 4	a-d	F4_loess_curves	Age-grid LOESS fitted protein trajectories.	figure_source	figure9_metscore2_protein_loess_curves_source.tsv	1	dag1	50.6333	-0.0391606	37054	30	ok	DAG1	0.0437556	2.84876e-21	7.10971e-21	20.5453	Positive PWAS beta	610	Increasing
Figure 4	a-d	F4_loess_curves	Age-grid LOESS fitted protein trajectories.	figure_source	figure9_metscore2_protein_loess_curves_source.tsv	1	dag1	51.1167	-0.0321269	37054	30	ok	DAG1	0.0437556	2.84876e-21	7.10971e-21	20.5453	Positive PWAS beta	610	Increasing
Figure 4	a-d	F4_loess_curves	Age-grid LOESS fitted protein trajectories.	figure_source	figure9_metscore2_protein_loess_curves_source.tsv	1	dag1	51.6	-0.025244	37054	30	ok	DAG1	0.0437556	2.84876e-21	7.10971e-21	20.5453	Positive PWAS beta	610	Increasing
Figure 4	a-d	F4_loess_curves	Age-grid LOESS fitted protein trajectories.	figure_source	figure9_metscore2_protein_loess_curves_source.tsv	1	dag1	52.0833	-0.0187168	37054	30	ok	DAG1	0.0437556	2.84876e-21	7.10971e-21	20.5453	Positive PWAS beta	610	Increasing
Figure 4	a-d	F4_loess_curves	Age-grid LOESS fitted protein trajectories.	figure_source	figure9_metscore2_protein_loess_curves_source.tsv	1	dag1	52.5667	-0.0125983	37054	30	ok	DAG1	0.0437556	2.84876e-21	7.10971e-21	20.5453	Positive PWAS beta	610	Increasing
Figure 4	a-d	F4_loess_curves	Age-grid LOESS fitted protein trajectories.	figure_source	figure9_metscore2_protein_loess_curves_source.tsv	1	dag1	53.05	-0.00708795	37054	30	ok	DAG1	0.0437556	2.84876e-21	7.10971e-21	20.5453	Positive PWAS beta	610	Increasing
Figure 4	a-d	F4_loess_curves	Age-grid LOESS fitted protein trajectories.	figure_source	figure9_metscore2_protein_loess_curves_source.tsv	1	dag1	53.5333	-0.00126867	37054	30	ok	DAG1	0.0437556	2.84876e-21	7.10971e-21	20.5453	Positive PWAS beta	610	Increasing
Figure 4	a-d	F4_loess_curves	Age-grid LOESS fitted protein trajectories.	figure_source	figure9_metscore2_protein_loess_curves_source.tsv	1	dag1	54.0167	0.00309501	37054	30	ok	DAG1	0.0437556	2.84876e-21	7.10971e-21	20.5453	Positive PWAS beta	610	Increasing
Figure 4	a-d	F4_loess_curves	Age-grid LOESS fitted protein trajectories.	figure_source	figure9_metscore2_protein_loess_curves_source.tsv	1	dag1	54.5	0.00866515	37054	30	ok	DAG1	0.0437556	2.84876e-21	7.10971e-21	20.5453	Positive PWAS beta	610	Increasing
Figure 4	a-d	F4_loess_curves	Age-grid LOESS fitted protein trajectories.	figure_source	figure9_metscore2_protein_loess_curves_source.tsv	1	dag1	54.9833	0.0117802	37054	30	ok	DAG1	0.0437556	2.84876e-21	7.10971e-21	20.5453	Positive PWAS beta	610	Increasing
Figure 4	a-d	F4_loess_curves	Age-grid LOESS fitted protein trajectories.	figure_source	figure9_metscore2_protein_loess_curves_source.tsv	1	dag1	55.4667	0.0161758	37054	30	ok	DAG1	0.0437556	2.84876e-21	7.10971e-21	20.5453	Positive PWAS beta	610	Increasing
Figure 4	a-d	F4_loess_curves	Age-grid LOESS fitted protein trajectories.	figure_source	figure9_metscore2_protein_loess_curves_source.tsv	1	dag1	55.95	0.0180927	37054	30	ok	DAG1	0.0437556	2.84876e-21	7.10971e-21	20.5453	Positive PWAS beta	610	Increasing
Figure 4	a-d	F4_loess_curves	Age-grid LOESS fitted protein trajectories.	figure_source	figure9_metscore2_protein_loess_curves_source.tsv	1	dag1	56.4333	0.0208407	37054	30	ok	DAG1	0.0437556	2.84876e-21	7.10971e-21	20.5453	Positive PWAS beta	610	Increasing
Figure 4	a-d	F4_loess_curves	Age-grid LOESS fitted protein trajectories.	figure_source	figure9_metscore2_protein_loess_curves_source.tsv	1	dag1	56.9167	0.0221601	37054	30	ok	DAG1	0.0437556	2.84876e-21	7.10971e-21	20.5453	Positive PWAS beta	610	Increasing
Figure 4	a-d	F4_loess_curves	Age-grid LOESS fitted protein trajectories.	figure_source	figure9_metscore2_protein_loess_curves_source.tsv	1	dag1	57.4	0.0236	37054	30	ok	DAG1	0.0437556	2.84876e-21	7.10971e-21	20.5453	Positive PWAS beta	610	Increasing
Figure 4	a-d	F4_loess_curves	Age-grid LOESS fitted protein trajectories.	figure_source	figure9_metscore2_protein_loess_curves_source.tsv	1	dag1	57.8833	0.0250652	37054	30	ok	DAG1	0.0437556	2.84876e-21	7.10971e-21	20.5453	Positive PWAS beta	610	Increasing
Figure 4	a-d	F4_loess_curves	Age-grid LOESS fitted protein trajectories.	figure_source	figure9_metscore2_protein_loess_curves_source.tsv	1	dag1	58.3667	0.0262689	37054	30	ok	DAG1	0.0437556	2.84876e-21	7.10971e-21	20.5453	Positive PWAS beta	610	Increasing
Figure 4	a-d	F4_loess_curves	Age-grid LOESS fitted protein trajectories.	figure_source	figure9_metscore2_protein_loess_curves_source.tsv	1	dag1	58.85	0.0283466	37054	30	ok	DAG1	0.0437556	2.84876e-21	7.10971e-21	20.5453	Positive PWAS beta	610	Increasing
Figure 4	a-d	F4_loess_curves	Age-grid LOESS fitted protein trajectories.	figure_source	figure9_metscore2_protein_loess_curves_source.tsv	1	dag1	59.3333	0.0311332	37054	30	ok	DAG1	0.0437556	2.84876e-21	7.10971e-21	20.5453	Positive PWAS beta	610	Increasing
Figure 4	a-d	F4_loess_curves	Age-grid LOESS fitted protein trajectories.	figure_source	figure9_metscore2_protein_loess_curves_source.tsv	1	dag1	59.8167	0.0338837	37054	30	ok	DAG1	0.0437556	2.84876e-21	7.10971e-21	20.5453	Positive PWAS beta	610	Increasing
Figure 4	a-d	F4_loess_curves	Age-grid LOESS fitted protein trajectories.	figure_source	figure9_metscore2_protein_loess_curves_source.tsv	1	dag1	60.3	0.0364343	37054	30	ok	DAG1	0.0437556	2.84876e-21	7.10971e-21	20.5453	Positive PWAS beta	610	Increasing
Figure 4	a-d	F4_loess_curves	Age-grid LOESS fitted protein trajectories.	figure_source	figure9_metscore2_protein_loess_curves_source.tsv	1	dag1	60.7833	0.0387658	37054	30	ok	DAG1	0.0437556	2.84876e-21	7.10971e-21	20.5453	Positive PWAS beta	610	Increasing
Figure 4	a-d	F4_loess_curves	Age-grid LOESS fitted protein trajectories.	figure_source	figure9_metscore2_protein_loess_curves_source.tsv	1	dag1	61.2667	0.0408948	37054	30	ok	DAG1	0.0437556	2.84876e-21	7.10971e-21	20.5453	Positive PWAS beta	610	Increasing
Figure 4	a-d	F4_loess_curves	Age-grid LOESS fitted protein trajectories.	figure_source	figure9_metscore2_protein_loess_curves_source.tsv	1	dag1	61.75	0.0428457	37054	30	ok	DAG1	0.0437556	2.84876e-21	7.10971e-21	20.5453	Positive PWAS beta	610	Increasing
Figure 4	a-d	F4_loess_curves	Age-grid LOESS fitted protein trajectories.	figure_source	figure9_metscore2_protein_loess_curves_source.tsv	1	dag1	62.2333	0.0446413	37054	30	ok	DAG1	0.0437556	2.84876e-21	7.10971e-21	20.5453	Positive PWAS beta	610	Increasing
Figure 4	a-d	F4_loess_curves	Age-grid LOESS fitted protein trajectories.	figure_source	figure9_metscore2_protein_loess_curves_source.tsv	1	dag1	62.7167	0.0462991	37054	30	ok	DAG1	0.0437556	2.84876e-21	7.10971e-21	20.5453	Positive PWAS beta	610	Increasing
Figure 4	a-d	F4_loess_curves	Age-grid LOESS fitted protein trajectories.	figure_source	figure9_metscore2_protein_loess_curves_source.tsv	1	dag1	63.2	0.0478313	37054	30	ok	DAG1	0.0437556	2.84876e-21	7.10971e-21	20.5453	Positive PWAS beta	610	Increasing
Figure 4	a-d	F4_loess_curves	Age-grid LOESS fitted protein trajectories.	figure_source	figure9_metscore2_protein_loess_curves_source.tsv	1	dag1	63.6833	0.0492473	37054	30	ok	DAG1	0.0437556	2.84876e-21	7.10971e-21	20.5453	Positive PWAS beta	610	Increasing
Figure 4	a-d	F4_loess_curves	Age-grid LOESS fitted protein trajectories.	figure_source	figure9_metscore2_protein_loess_curves_source.tsv	1	dag1	64.1667	0.0505532	37054	30	ok	DAG1	0.0437556	2.84876e-21	7.10971e-21	20.5453	Positive PWAS beta	610	Increasing
Figure 4	a-d	F4_loess_curves	Age-grid LOESS fitted protein trajectories.	figure_source	figure9_metscore2_protein_loess_curves_source.tsv	1	dag1	64.65	0.0517537	37054	30	ok	DAG1	0.0437556	2.84876e-21	7.10971e-21	20.5453	Positive PWAS beta	610	Increasing
Figure 4	a-d	F4_loess_curves	Age-grid LOESS fitted protein trajectories.	figure_source	figure9_metscore2_protein_loess_curves_source.tsv	1	dag1	65.1333	0.0528516	37054	30	ok	DAG1	0.0437556	2.84876e-21	7.10971e-21	20.5453	Positive PWAS beta	610	Increasing
Figure 4	a-d	F4_loess_curves	Age-grid LOESS fitted protein trajectories.	figure_source	figure9_metscore2_protein_loess_curves_source.tsv	1	dag1	65.6167	0.0538467	37054	30	ok	DAG1	0.0437556	2.84876e-21	7.10971e-21	20.5453	Positive PWAS beta	610	Increasing
Figure 4	a-d	F4_loess_curves	Age-grid LOESS fitted protein trajectories.	figure_source	figure9_metscore2_protein_loess_curves_source.tsv	1	dag1	66.1	0.0547356	37054	30	ok	DAG1	0.0437556	2.84876e-21	7.10971e-21	20.5453	Positive PWAS beta	610	Increasing
Figure 4	a-d	F4_loess_curves	Age-grid LOESS fitted protein trajectories.	figure_source	figure9_metscore2_protein_loess_curves_source.tsv	1	dag1	66.5833	0.0555133	37054	30	ok	DAG1	0.0437556	2.84876e-21	7.10971e-21	20.5453	Positive PWAS beta	610	Increasing
Figure 4	a-d	F4_loess_curves	Age-grid LOESS fitted protein trajectories.	figure_source	figure9_metscore2_protein_loess_curves_source.tsv	1	dag1	67.0667	0.0561734	37054	30	ok	DAG1	0.0437556	2.84876e-21	7.10971e-21	20.5453	Positive PWAS beta	610	Increasing
Figure 4	a-d	F4_loess_curves	Age-grid LOESS fitted protein trajectories.	figure_source	figure9_metscore2_protein_loess_curves_source.tsv	1	dag1	67.55	0.0567088	37054	30	ok	DAG1	0.0437556	2.84876e-21	7.10971e-21	20.5453	Positive PWAS beta	610	Increasing
Figure 4	a-d	F4_loess_curves	Age-grid LOESS fitted protein trajectories.	figure_source	figure9_metscore2_protein_loess_curves_source.tsv	1	dag1	68.0333	0.0571117	37054	30	ok	DAG1	0.0437556	2.84876e-21	7.10971e-21	20.5453	Positive PWAS beta	610	Increasing
Figure 4	a-d	F4_loess_curves	Age-grid LOESS fitted protein trajectories.	figure_source	figure9_metscore2_protein_loess_curves_source.tsv	1	dag1	68.5167	0.0573745	37054	30	ok	DAG1	0.0437556	2.84876e-21	7.10971e-21	20.5453	Positive PWAS beta	610	Increasing
Figure 4	a-d	F4_loess_curves	Age-grid LOESS fitted protein trajectories.	figure_source	figure9_metscore2_protein_loess_curves_source.tsv	1	dag1	69	0.0574909	37054	30	ok	DAG1	0.0437556	2.84876e-21	7.10971e-21	20.5453	Positive PWAS beta	610	Increasing
Figure 4	a-d	F4_loess_curves	Age-grid LOESS fitted protein trajectories.	figure_source	figure9_metscore2_protein_loess_curves_source.tsv	1	dbi	40	-0.0918319	36727	30	ok	DBI	0.0507605	2.58366e-28	7.17957e-28	27.5878	Positive PWAS beta	610	Increasing
Figure 4	a-d	F4_loess_curves	Age-grid LOESS fitted protein trajectories.	figure_source	figure9_metscore2_protein_loess_curves_source.tsv	1	dbi	40.4833	-0.0909036	36727	30	ok	DBI	0.0507605	2.58366e-28	7.17957e-28	27.5878	Positive PWAS beta	610	Increasing
Figure 4	a-d	F4_loess_curves	Age-grid LOESS fitted protein trajectories.	figure_source	figure9_metscore2_protein_loess_curves_source.tsv	1	dbi	40.9667	-0.0897992	36727	30	ok	DBI	0.0507605	2.58366e-28	7.17957e-28	27.5878	Positive PWAS beta	610	Increasing
Figure 4	a-d	F4_loess_curves	Age-grid LOESS fitted protein trajectories.	figure_source	figure9_metscore2_protein_loess_curves_source.tsv	1	dbi	41.45	-0.0885143	36727	30	ok	DBI	0.0507605	2.58366e-28	7.17957e-28	27.5878	Positive PWAS beta	610	Increasing
Figure 4	a-d	F4_loess_curves	Age-grid LOESS fitted protein trajectories.	figure_source	figure9_metscore2_protein_loess_curves_source.tsv	1	dbi	41.9333	-0.0870429	36727	30	ok	DBI	0.0507605	2.58366e-28	7.17957e-28	27.5878	Positive PWAS beta	610	Increasing
Figure 4	a-d	F4_loess_curves	Age-grid LOESS fitted protein trajectories.	figure_source	figure9_metscore2_protein_loess_curves_source.tsv	1	dbi	42.4167	-0.0853814	36727	30	ok	DBI	0.0507605	2.58366e-28	7.17957e-28	27.5878	Positive PWAS beta	610	Increasing
Figure 4	a-d	F4_loess_curves	Age-grid LOESS fitted protein trajectories.	figure_source	figure9_metscore2_protein_loess_curves_source.tsv	1	dbi	42.9	-0.0835363	36727	30	ok	DBI	0.0507605	2.58366e-28	7.17957e-28	27.5878	Positive PWAS beta	610	Increasing
Figure 4	a-d	F4_loess_curves	Age-grid LOESS fitted protein trajectories.	figure_source	figure9_metscore2_protein_loess_curves_source.tsv	1	dbi	43.3833	-0.0815176	36727	30	ok	DBI	0.0507605	2.58366e-28	7.17957e-28	27.5878	Positive PWAS beta	610	Increasing
Figure 4	a-d	F4_loess_curves	Age-grid LOESS fitted protein trajectories.	figure_source	figure9_metscore2_protein_loess_curves_source.tsv	1	dbi	43.8667	-0.0793328	36727	30	ok	DBI	0.0507605	2.58366e-28	7.17957e-28	27.5878	Positive PWAS beta	610	Increasing
Figure 4	a-d	F4_loess_curves	Age-grid LOESS fitted protein trajectories.	figure_source	figure9_metscore2_protein_loess_curves_source.tsv	1	dbi	44.35	-0.076988	36727	30	ok	DBI	0.0507605	2.58366e-28	7.17957e-28	27.5878	Positive PWAS beta	610	Increasing
Figure 4	a-d	F4_loess_curves	Age-grid LOESS fitted protein trajectories.	figure_source	figure9_metscore2_protein_loess_curves_source.tsv	1	dbi	44.8333	-0.0744868	36727	30	ok	DBI	0.0507605	2.58366e-28	7.17957e-28	27.5878	Positive PWAS beta	610	Increasing
Figure 4	a-d	F4_loess_curves	Age-grid LOESS fitted protein trajectories.	figure_source	figure9_metscore2_protein_loess_curves_source.tsv	1	dbi	45.3167	-0.0718306	36727	30	ok	DBI	0.0507605	2.58366e-28	7.17957e-28	27.5878	Positive PWAS beta	610	Increasing
Figure 4	a-d	F4_loess_curves	Age-grid LOESS fitted protein trajectories.	figure_source	figure9_metscore2_protein_loess_curves_source.tsv	1	dbi	45.8	-0.069021	36727	30	ok	DBI	0.0507605	2.58366e-28	7.17957e-28	27.5878	Positive PWAS beta	610	Increasing
Figure 4	a-d	F4_loess_curves	Age-grid LOESS fitted protein trajectories.	figure_source	figure9_metscore2_protein_loess_curves_source.tsv	1	dbi	46.2833	-0.0660591	36727	30	ok	DBI	0.0507605	2.58366e-28	7.17957e-28	27.5878	Positive PWAS beta	610	Increasing
Figure 4	a-d	F4_loess_curves	Age-grid LOESS fitted protein trajectories.	figure_source	figure9_metscore2_protein_loess_curves_source.tsv	1	dbi	46.7667	-0.0629459	36727	30	ok	DBI	0.0507605	2.58366e-28	7.17957e-28	27.5878	Positive PWAS beta	610	Increasing
Figure 4	a-d	F4_loess_curves	Age-grid LOESS fitted protein trajectories.	figure_source	figure9_metscore2_protein_loess_curves_source.tsv	1	dbi	47.25	-0.0596809	36727	30	ok	DBI	0.0507605	2.58366e-28	7.17957e-28	27.5878	Positive PWAS beta	610	Increasing
Figure 4	a-d	F4_loess_curves	Age-grid LOESS fitted protein trajectories.	figure_source	figure9_metscore2_protein_loess_curves_source.tsv	1	dbi	47.7333	-0.0562613	36727	30	ok	DBI	0.0507605	2.58366e-28	7.17957e-28	27.5878	Positive PWAS beta	610	Increasing
Figure 4	a-d	F4_loess_curves	Age-grid LOESS fitted protein trajectories.	figure_source	figure9_metscore2_protein_loess_curves_source.tsv	1	dbi	48.2167	-0.0526794	36727	30	ok	DBI	0.0507605	2.58366e-28	7.17957e-28	27.5878	Positive PWAS beta	610	Increasing
Figure 4	a-d	F4_loess_curves	Age-grid LOESS fitted protein trajectories.	figure_source	figure9_metscore2_protein_loess_curves_source.tsv	1	dbi	48.7	-0.0489144	36727	30	ok	DBI	0.0507605	2.58366e-28	7.17957e-28	27.5878	Positive PWAS beta	610	Increasing
Figure 4	a-d	F4_loess_curves	Age-grid LOESS fitted protein trajectories.	figure_source	figure9_metscore2_protein_loess_curves_source.tsv	1	dbi	49.1833	-0.0449198	36727	30	ok	DBI	0.0507605	2.58366e-28	7.17957e-28	27.5878	Positive PWAS beta	610	Increasing
Figure 4	a-d	F4_loess_curves	Age-grid LOESS fitted protein trajectories.	figure_source	figure9_metscore2_protein_loess_curves_source.tsv	1	dbi	49.6667	-0.0405951	36727	30	ok	DBI	0.0507605	2.58366e-28	7.17957e-28	27.5878	Positive PWAS beta	610	Increasing
Figure 4	a-d	F4_loess_curves	Age-grid LOESS fitted protein trajectories.	figure_source	figure9_metscore2_protein_loess_curves_source.tsv	1	dbi	50.15	-0.0357862	36727	30	ok	DBI	0.0507605	2.58366e-28	7.17957e-28	27.5878	Positive PWAS beta	610	Increasing
Figure 4	a-d	F4_loess_curves	Age-grid LOESS fitted protein trajectories.	figure_source	figure9_metscore2_protein_loess_curves_source.tsv	1	dbi	50.6333	-0.0304131	36727	30	ok	DBI	0.0507605	2.58366e-28	7.17957e-28	27.5878	Positive PWAS beta	610	Increasing
Figure 4	a-d	F4_loess_curves	Age-grid LOESS fitted protein trajectories.	figure_source	figure9_metscore2_protein_loess_curves_source.tsv	1	dbi	51.1167	-0.0248623	36727	30	ok	DBI	0.0507605	2.58366e-28	7.17957e-28	27.5878	Positive PWAS beta	610	Increasing
Figure 4	a-d	F4_loess_curves	Age-grid LOESS fitted protein trajectories.	figure_source	figure9_metscore2_protein_loess_curves_source.tsv	1	dbi	51.6	-0.0197031	36727	30	ok	DBI	0.0507605	2.58366e-28	7.17957e-28	27.5878	Positive PWAS beta	610	Increasing
Figure 4	a-d	F4_loess_curves	Age-grid LOESS fitted protein trajectories.	figure_source	figure9_metscore2_protein_loess_curves_source.tsv	1	dbi	52.0833	-0.0147747	36727	30	ok	DBI	0.0507605	2.58366e-28	7.17957e-28	27.5878	Positive PWAS beta	610	Increasing
Figure 4	a-d	F4_loess_curves	Age-grid LOESS fitted protein trajectories.	figure_source	figure9_metscore2_protein_loess_curves_source.tsv	1	dbi	52.5667	-0.0104366	36727	30	ok	DBI	0.0507605	2.58366e-28	7.17957e-28	27.5878	Positive PWAS beta	610	Increasing
Figure 4	a-d	F4_loess_curves	Age-grid LOESS fitted protein trajectories.	figure_source	figure9_metscore2_protein_loess_curves_source.tsv	1	dbi	53.05	-0.00657628	36727	30	ok	DBI	0.0507605	2.58366e-28	7.17957e-28	27.5878	Positive PWAS beta	610	Increasing
Figure 4	a-d	F4_loess_curves	Age-grid LOESS fitted protein trajectories.	figure_source	figure9_metscore2_protein_loess_curves_source.tsv	1	dbi	53.5333	-0.00236704	36727	30	ok	DBI	0.0507605	2.58366e-28	7.17957e-28	27.5878	Positive PWAS beta	610	Increasing
Figure 4	a-d	F4_loess_curves	Age-grid LOESS fitted protein trajectories.	figure_source	figure9_metscore2_protein_loess_curves_source.tsv	1	dbi	54.0167	0.000368712	36727	30	ok	DBI	0.0507605	2.58366e-28	7.17957e-28	27.5878	Positive PWAS beta	610	Increasing
Figure 4	a-d	F4_loess_curves	Age-grid LOESS fitted protein trajectories.	figure_source	figure9_metscore2_protein_loess_curves_source.tsv	1	dbi	54.5	0.0045954	36727	30	ok	DBI	0.0507605	2.58366e-28	7.17957e-28	27.5878	Positive PWAS beta	610	Increasing
Figure 4	a-d	F4_loess_curves	Age-grid LOESS fitted protein trajectories.	figure_source	figure9_metscore2_protein_loess_curves_source.tsv	1	dbi	54.9833	0.00620603	36727	30	ok	DBI	0.0507605	2.58366e-28	7.17957e-28	27.5878	Positive PWAS beta	610	Increasing
Figure 4	a-d	F4_loess_curves	Age-grid LOESS fitted protein trajectories.	figure_source	figure9_metscore2_protein_loess_curves_source.tsv	1	dbi	55.4667	0.00942533	36727	30	ok	DBI	0.0507605	2.58366e-28	7.17957e-28	27.5878	Positive PWAS beta	610	Increasing
Figure 4	a-d	F4_loess_curves	Age-grid LOESS fitted protein trajectories.	figure_source	figure9_metscore2_protein_loess_curves_source.tsv	1	dbi	55.95	0.00985074	36727	30	ok	DBI	0.0507605	2.58366e-28	7.17957e-28	27.5878	Positive PWAS beta	610	Increasing
Figure 4	a-d	F4_loess_curves	Age-grid LOESS fitted protein trajectories.	figure_source	figure9_metscore2_protein_loess_curves_source.tsv	1	dbi	56.4333	0.0114119	36727	30	ok	DBI	0.0507605	2.58366e-28	7.17957e-28	27.5878	Positive PWAS beta	610	Increasing
Figure 4	a-d	F4_loess_curves	Age-grid LOESS fitted protein trajectories.	figure_source	figure9_metscore2_protein_loess_curves_source.tsv	1	dbi	56.9167	0.01108	36727	30	ok	DBI	0.0507605	2.58366e-28	7.17957e-28	27.5878	Positive PWAS beta	610	Increasing
Figure 4	a-d	F4_loess_curves	Age-grid LOESS fitted protein trajectories.	figure_source	figure9_metscore2_protein_loess_curves_source.tsv	1	dbi	57.4	0.0113405	36727	30	ok	DBI	0.0507605	2.58366e-28	7.17957e-28	27.5878	Positive PWAS beta	610	Increasing
Figure 4	a-d	F4_loess_curves	Age-grid LOESS fitted protein trajectories.	figure_source	figure9_metscore2_protein_loess_curves_source.tsv	1	dbi	57.8833	0.0112788	36727	30	ok	DBI	0.0507605	2.58366e-28	7.17957e-28	27.5878	Positive PWAS beta	610	Increasing
Figure 4	a-d	F4_loess_curves	Age-grid LOESS fitted protein trajectories.	figure_source	figure9_metscore2_protein_loess_curves_source.tsv	1	dbi	58.3667	0.011357	36727	30	ok	DBI	0.0507605	2.58366e-28	7.17957e-28	27.5878	Positive PWAS beta	610	Increasing
Figure 4	a-d	F4_loess_curves	Age-grid LOESS fitted protein trajectories.	figure_source	figure9_metscore2_protein_loess_curves_source.tsv	1	dbi	58.85	0.012246	36727	30	ok	DBI	0.0507605	2.58366e-28	7.17957e-28	27.5878	Positive PWAS beta	610	Increasing
Figure 4	a-d	F4_loess_curves	Age-grid LOESS fitted protein trajectories.	figure_source	figure9_metscore2_protein_loess_curves_source.tsv	1	dbi	59.3333	0.0142156	36727	30	ok	DBI	0.0507605	2.58366e-28	7.17957e-28	27.5878	Positive PWAS beta	610	Increasing
Figure 4	a-d	F4_loess_curves	Age-grid LOESS fitted protein trajectories.	figure_source	figure9_metscore2_protein_loess_curves_source.tsv	1	dbi	59.8167	0.0165275	36727	30	ok	DBI	0.0507605	2.58366e-28	7.17957e-28	27.5878	Positive PWAS beta	610	Increasing
Figure 4	a-d	F4_loess_curves	Age-grid LOESS fitted protein trajectories.	figure_source	figure9_metscore2_protein_loess_curves_source.tsv	1	dbi	60.3	0.0188754	36727	30	ok	DBI	0.0507605	2.58366e-28	7.17957e-28	27.5878	Positive PWAS beta	610	Increasing
Figure 4	a-d	F4_loess_curves	Age-grid LOESS fitted protein trajectories.	figure_source	figure9_metscore2_protein_loess_curves_source.tsv	1	dbi	60.7833	0.0211696	36727	30	ok	DBI	0.0507605	2.58366e-28	7.17957e-28	27.5878	Positive PWAS beta	610	Increasing
Figure 4	a-d	F4_loess_curves	Age-grid LOESS fitted protein trajectories.	figure_source	figure9_metscore2_protein_loess_curves_source.tsv	1	dbi	61.2667	0.0233983	36727	30	ok	DBI	0.0507605	2.58366e-28	7.17957e-28	27.5878	Positive PWAS beta	610	Increasing
Figure 4	a-d	F4_loess_curves	Age-grid LOESS fitted protein trajectories.	figure_source	figure9_metscore2_protein_loess_curves_source.tsv	1	dbi	61.75	0.0255752	36727	30	ok	DBI	0.0507605	2.58366e-28	7.17957e-28	27.5878	Positive PWAS beta	610	Increasing
Figure 4	a-d	F4_loess_curves	Age-grid LOESS fitted protein trajectories.	figure_source	figure9_metscore2_protein_loess_curves_source.tsv	1	dbi	62.2333	0.0277211	36727	30	ok	DBI	0.0507605	2.58366e-28	7.17957e-28	27.5878	Positive PWAS beta	610	Increasing
Figure 4	a-d	F4_loess_curves	Age-grid LOESS fitted protein trajectories.	figure_source	figure9_metscore2_protein_loess_curves_source.tsv	1	dbi	62.7167	0.0298552	36727	30	ok	DBI	0.0507605	2.58366e-28	7.17957e-28	27.5878	Positive PWAS beta	610	Increasing
Figure 4	a-d	F4_loess_curves	Age-grid LOESS fitted protein trajectories.	figure_source	figure9_metscore2_protein_loess_curves_source.tsv	1	dbi	63.2	0.0319937	36727	30	ok	DBI	0.0507605	2.58366e-28	7.17957e-28	27.5878	Positive PWAS beta	610	Increasing
Figure 4	a-d	F4_loess_curves	Age-grid LOESS fitted protein trajectories.	figure_source	figure9_metscore2_protein_loess_curves_source.tsv	1	dbi	63.6833	0.03415	36727	30	ok	DBI	0.0507605	2.58366e-28	7.17957e-28	27.5878	Positive PWAS beta	610	Increasing
Figure 4	a-d	F4_loess_curves	Age-grid LOESS fitted protein trajectories.	figure_source	figure9_metscore2_protein_loess_curves_source.tsv	1	dbi	64.1667	0.0363346	36727	30	ok	DBI	0.0507605	2.58366e-28	7.17957e-28	27.5878	Positive PWAS beta	610	Increasing
Figure 4	a-d	F4_loess_curves	Age-grid LOESS fitted protein trajectories.	figure_source	figure9_metscore2_protein_loess_curves_source.tsv	1	dbi	64.65	0.0385561	36727	30	ok	DBI	0.0507605	2.58366e-28	7.17957e-28	27.5878	Positive PWAS beta	610	Increasing
Figure 4	a-d	F4_loess_curves	Age-grid LOESS fitted protein trajectories.	figure_source	figure9_metscore2_protein_loess_curves_source.tsv	1	dbi	65.1333	0.0408216	36727	30	ok	DBI	0.0507605	2.58366e-28	7.17957e-28	27.5878	Positive PWAS beta	610	Increasing
Figure 4	a-d	F4_loess_curves	Age-grid LOESS fitted protein trajectories.	figure_source	figure9_metscore2_protein_loess_curves_source.tsv	1	dbi	65.6167	0.0431344	36727	30	ok	DBI	0.0507605	2.58366e-28	7.17957e-28	27.5878	Positive PWAS beta	610	Increasing
Figure 4	a-d	F4_loess_curves	Age-grid LOESS fitted protein trajectories.	figure_source	figure9_metscore2_protein_loess_curves_source.tsv	1	dbi	66.1	0.045494	36727	30	ok	DBI	0.0507605	2.58366e-28	7.17957e-28	27.5878	Positive PWAS beta	610	Increasing
Figure 4	a-d	F4_loess_curves	Age-grid LOESS fitted protein trajectories.	figure_source	figure9_metscore2_protein_loess_curves_source.tsv	1	dbi	66.5833	0.0478968	36727	30	ok	DBI	0.0507605	2.58366e-28	7.17957e-28	27.5878	Positive PWAS beta	610	Increasing
Figure 4	a-d	F4_loess_curves	Age-grid LOESS fitted protein trajectories.	figure_source	figure9_metscore2_protein_loess_curves_source.tsv	1	dbi	67.0667	0.0503358	36727	30	ok	DBI	0.0507605	2.58366e-28	7.17957e-28	27.5878	Positive PWAS beta	610	Increasing
Figure 4	a-d	F4_loess_curves	Age-grid LOESS fitted protein trajectories.	figure_source	figure9_metscore2_protein_loess_curves_source.tsv	1	dbi	67.55	0.0528025	36727	30	ok	DBI	0.0507605	2.58366e-28	7.17957e-28	27.5878	Positive PWAS beta	610	Increasing
Figure 4	a-d	F4_loess_curves	Age-grid LOESS fitted protein trajectories.	figure_source	figure9_metscore2_protein_loess_curves_source.tsv	1	dbi	68.0333	0.0552873	36727	30	ok	DBI	0.0507605	2.58366e-28	7.17957e-28	27.5878	Positive PWAS beta	610	Increasing
Figure 4	a-d	F4_loess_curves	Age-grid LOESS fitted protein trajectories.	figure_source	figure9_metscore2_protein_loess_curves_source.tsv	1	dbi	68.5167	0.0577798	36727	30	ok	DBI	0.0507605	2.58366e-28	7.17957e-28	27.5878	Positive PWAS beta	610	Increasing
Figure 4	a-d	F4_loess_curves	Age-grid LOESS fitted protein trajectories.	figure_source	figure9_metscore2_protein_loess_curves_source.tsv	1	dbi	69	0.0602704	36727	30	ok	DBI	0.0507605	2.58366e-28	7.17957e-28	27.5878	Positive PWAS beta	610	Increasing
Figure 4	a-d	F4_loess_curves	Age-grid LOESS fitted protein trajectories.	figure_source	figure9_metscore2_protein_loess_curves_source.tsv	1	dctpp1	40	-0.524746	36924	30	ok	DCTPP1	0.0797242	2.49298e-64	1.02932e-63	63.6033	Positive PWAS beta	610	Increasing
Figure 4	a-d	F4_loess_curves	Age-grid LOESS fitted protein trajectories.	figure_source	figure9_metscore2_protein_loess_curves_source.tsv	1	dctpp1	40.4833	-0.512923	36924	30	ok	DCTPP1	0.0797242	2.49298e-64	1.02932e-63	63.6033	Positive PWAS beta	610	Increasing
Figure 4	a-d	F4_loess_curves	Age-grid LOESS fitted protein trajectories.	figure_source	figure9_metscore2_protein_loess_curves_source.tsv	1	dctpp1	40.9667	-0.500568	36924	30	ok	DCTPP1	0.0797242	2.49298e-64	1.02932e-63	63.6033	Positive PWAS beta	610	Increasing
Figure 4	a-d	F4_loess_curves	Age-grid LOESS fitted protein trajectories.	figure_source	figure9_metscore2_protein_loess_curves_source.tsv	1	dctpp1	41.45	-0.487692	36924	30	ok	DCTPP1	0.0797242	2.49298e-64	1.02932e-63	63.6033	Positive PWAS beta	610	Increasing
Figure 4	a-d	F4_loess_curves	Age-grid LOESS fitted protein trajectories.	figure_source	figure9_metscore2_protein_loess_curves_source.tsv	1	dctpp1	41.9333	-0.47431	36924	30	ok	DCTPP1	0.0797242	2.49298e-64	1.02932e-63	63.6033	Positive PWAS beta	610	Increasing
Figure 4	a-d	F4_loess_curves	Age-grid LOESS fitted protein trajectories.	figure_source	figure9_metscore2_protein_loess_curves_source.tsv	1	dctpp1	42.4167	-0.460434	36924	30	ok	DCTPP1	0.0797242	2.49298e-64	1.02932e-63	63.6033	Positive PWAS beta	610	Increasing
Figure 4	a-d	F4_loess_curves	Age-grid LOESS fitted protein trajectories.	figure_source	figure9_metscore2_protein_loess_curves_source.tsv	1	dctpp1	42.9	-0.446083	36924	30	ok	DCTPP1	0.0797242	2.49298e-64	1.02932e-63	63.6033	Positive PWAS beta	610	Increasing
Figure 4	a-d	F4_loess_curves	Age-grid LOESS fitted protein trajectories.	figure_source	figure9_metscore2_protein_loess_curves_source.tsv	1	dctpp1	43.3833	-0.431278	36924	30	ok	DCTPP1	0.0797242	2.49298e-64	1.02932e-63	63.6033	Positive PWAS beta	610	Increasing
Figure 4	a-d	F4_loess_curves	Age-grid LOESS fitted protein trajectories.	figure_source	figure9_metscore2_protein_loess_curves_source.tsv	1	dctpp1	43.8667	-0.416031	36924	30	ok	DCTPP1	0.0797242	2.49298e-64	1.02932e-63	63.6033	Positive PWAS beta	610	Increasing
Figure 4	a-d	F4_loess_curves	Age-grid LOESS fitted protein trajectories.	figure_source	figure9_metscore2_protein_loess_curves_source.tsv	1	dctpp1	44.35	-0.400357	36924	30	ok	DCTPP1	0.0797242	2.49298e-64	1.02932e-63	63.6033	Positive PWAS beta	610	Increasing
Figure 4	a-d	F4_loess_curves	Age-grid LOESS fitted protein trajectories.	figure_source	figure9_metscore2_protein_loess_curves_source.tsv	1	dctpp1	44.8333	-0.384265	36924	30	ok	DCTPP1	0.0797242	2.49298e-64	1.02932e-63	63.6033	Positive PWAS beta	610	Increasing
Figure 4	a-d	F4_loess_curves	Age-grid LOESS fitted protein trajectories.	figure_source	figure9_metscore2_protein_loess_curves_source.tsv	1	dctpp1	45.3167	-0.367769	36924	30	ok	DCTPP1	0.0797242	2.49298e-64	1.02932e-63	63.6033	Positive PWAS beta	610	Increasing
Figure 4	a-d	F4_loess_curves	Age-grid LOESS fitted protein trajectories.	figure_source	figure9_metscore2_protein_loess_curves_source.tsv	1	dctpp1	45.8	-0.350879	36924	30	ok	DCTPP1	0.0797242	2.49298e-64	1.02932e-63	63.6033	Positive PWAS beta	610	Increasing
Figure 4	a-d	F4_loess_curves	Age-grid LOESS fitted protein trajectories.	figure_source	figure9_metscore2_protein_loess_curves_source.tsv	1	dctpp1	46.2833	-0.333603	36924	30	ok	DCTPP1	0.0797242	2.49298e-64	1.02932e-63	63.6033	Positive PWAS beta	610	Increasing
Figure 4	a-d	F4_loess_curves	Age-grid LOESS fitted protein trajectories.	figure_source	figure9_metscore2_protein_loess_curves_source.tsv	1	dctpp1	46.7667	-0.315948	36924	30	ok	DCTPP1	0.0797242	2.49298e-64	1.02932e-63	63.6033	Positive PWAS beta	610	Increasing
Figure 4	a-d	F4_loess_curves	Age-grid LOESS fitted protein trajectories.	figure_source	figure9_metscore2_protein_loess_curves_source.tsv	1	dctpp1	47.25	-0.297912	36924	30	ok	DCTPP1	0.0797242	2.49298e-64	1.02932e-63	63.6033	Positive PWAS beta	610	Increasing
Figure 4	a-d	F4_loess_curves	Age-grid LOESS fitted protein trajectories.	figure_source	figure9_metscore2_protein_loess_curves_source.tsv	1	dctpp1	47.7333	-0.279482	36924	30	ok	DCTPP1	0.0797242	2.49298e-64	1.02932e-63	63.6033	Positive PWAS beta	610	Increasing
Figure 4	a-d	F4_loess_curves	Age-grid LOESS fitted protein trajectories.	figure_source	figure9_metscore2_protein_loess_curves_source.tsv	1	dctpp1	48.2167	-0.260625	36924	30	ok	DCTPP1	0.0797242	2.49298e-64	1.02932e-63	63.6033	Positive PWAS beta	610	Increasing
Figure 4	a-d	F4_loess_curves	Age-grid LOESS fitted protein trajectories.	figure_source	figure9_metscore2_protein_loess_curves_source.tsv	1	dctpp1	48.7	-0.241282	36924	30	ok	DCTPP1	0.0797242	2.49298e-64	1.02932e-63	63.6033	Positive PWAS beta	610	Increasing
Figure 4	a-d	F4_loess_curves	Age-grid LOESS fitted protein trajectories.	figure_source	figure9_metscore2_protein_loess_curves_source.tsv	1	dctpp1	49.1833	-0.22136	36924	30	ok	DCTPP1	0.0797242	2.49298e-64	1.02932e-63	63.6033	Positive PWAS beta	610	Increasing
Figure 4	a-d	F4_loess_curves	Age-grid LOESS fitted protein trajectories.	figure_source	figure9_metscore2_protein_loess_curves_source.tsv	1	dctpp1	49.6667	-0.20075	36924	30	ok	DCTPP1	0.0797242	2.49298e-64	1.02932e-63	63.6033	Positive PWAS beta	610	Increasing
Figure 4	a-d	F4_loess_curves	Age-grid LOESS fitted protein trajectories.	figure_source	figure9_metscore2_protein_loess_curves_source.tsv	1	dctpp1	50.15	-0.179428	36924	30	ok	DCTPP1	0.0797242	2.49298e-64	1.02932e-63	63.6033	Positive PWAS beta	610	Increasing
Figure 4	a-d	F4_loess_curves	Age-grid LOESS fitted protein trajectories.	figure_source	figure9_metscore2_protein_loess_curves_source.tsv	1	dctpp1	50.6333	-0.157558	36924	30	ok	DCTPP1	0.0797242	2.49298e-64	1.02932e-63	63.6033	Positive PWAS beta	610	Increasing
Figure 4	a-d	F4_loess_curves	Age-grid LOESS fitted protein trajectories.	figure_source	figure9_metscore2_protein_loess_curves_source.tsv	1	dctpp1	51.1167	-0.135557	36924	30	ok	DCTPP1	0.0797242	2.49298e-64	1.02932e-63	63.6033	Positive PWAS beta	610	Increasing
Figure 4	a-d	F4_loess_curves	Age-grid LOESS fitted protein trajectories.	figure_source	figure9_metscore2_protein_loess_curves_source.tsv	1	dctpp1	51.6	-0.114223	36924	30	ok	DCTPP1	0.0797242	2.49298e-64	1.02932e-63	63.6033	Positive PWAS beta	610	Increasing
Figure 4	a-d	F4_loess_curves	Age-grid LOESS fitted protein trajectories.	figure_source	figure9_metscore2_protein_loess_curves_source.tsv	1	dctpp1	52.0833	-0.093652	36924	30	ok	DCTPP1	0.0797242	2.49298e-64	1.02932e-63	63.6033	Positive PWAS beta	610	Increasing
Figure 4	a-d	F4_loess_curves	Age-grid LOESS fitted protein trajectories.	figure_source	figure9_metscore2_protein_loess_curves_source.tsv	1	dctpp1	52.5667	-0.0735279	36924	30	ok	DCTPP1	0.0797242	2.49298e-64	1.02932e-63	63.6033	Positive PWAS beta	610	Increasing
Figure 4	a-d	F4_loess_curves	Age-grid LOESS fitted protein trajectories.	figure_source	figure9_metscore2_protein_loess_curves_source.tsv	1	dctpp1	53.05	-0.0555147	36924	30	ok	DCTPP1	0.0797242	2.49298e-64	1.02932e-63	63.6033	Positive PWAS beta	610	Increasing
Figure 4	a-d	F4_loess_curves	Age-grid LOESS fitted protein trajectories.	figure_source	figure9_metscore2_protein_loess_curves_source.tsv	1	dctpp1	53.5333	-0.0366697	36924	30	ok	DCTPP1	0.0797242	2.49298e-64	1.02932e-63	63.6033	Positive PWAS beta	610	Increasing
Figure 4	a-d	F4_loess_curves	Age-grid LOESS fitted protein trajectories.	figure_source	figure9_metscore2_protein_loess_curves_source.tsv	1	dctpp1	54.0167	-0.0214915	36924	30	ok	DCTPP1	0.0797242	2.49298e-64	1.02932e-63	63.6033	Positive PWAS beta	610	Increasing
Figure 4	a-d	F4_loess_curves	Age-grid LOESS fitted protein trajectories.	figure_source	figure9_metscore2_protein_loess_curves_source.tsv	1	dctpp1	54.5	-0.00471007	36924	30	ok	DCTPP1	0.0797242	2.49298e-64	1.02932e-63	63.6033	Positive PWAS beta	610	Increasing
Figure 4	a-d	F4_loess_curves	Age-grid LOESS fitted protein trajectories.	figure_source	figure9_metscore2_protein_loess_curves_source.tsv	1	dctpp1	54.9833	0.00808587	36924	30	ok	DCTPP1	0.0797242	2.49298e-64	1.02932e-63	63.6033	Positive PWAS beta	610	Increasing
Figure 4	a-d	F4_loess_curves	Age-grid LOESS fitted protein trajectories.	figure_source	figure9_metscore2_protein_loess_curves_source.tsv	1	dctpp1	55.4667	0.0221038	36924	30	ok	DCTPP1	0.0797242	2.49298e-64	1.02932e-63	63.6033	Positive PWAS beta	610	Increasing
Figure 4	a-d	F4_loess_curves	Age-grid LOESS fitted protein trajectories.	figure_source	figure9_metscore2_protein_loess_curves_source.tsv	1	dctpp1	55.95	0.0329158	36924	30	ok	DCTPP1	0.0797242	2.49298e-64	1.02932e-63	63.6033	Positive PWAS beta	610	Increasing
Figure 4	a-d	F4_loess_curves	Age-grid LOESS fitted protein trajectories.	figure_source	figure9_metscore2_protein_loess_curves_source.tsv	1	dctpp1	56.4333	0.0445033	36924	30	ok	DCTPP1	0.0797242	2.49298e-64	1.02932e-63	63.6033	Positive PWAS beta	610	Increasing
Figure 4	a-d	F4_loess_curves	Age-grid LOESS fitted protein trajectories.	figure_source	figure9_metscore2_protein_loess_curves_source.tsv	1	dctpp1	56.9167	0.0543979	36924	30	ok	DCTPP1	0.0797242	2.49298e-64	1.02932e-63	63.6033	Positive PWAS beta	610	Increasing
Figure 4	a-d	F4_loess_curves	Age-grid LOESS fitted protein trajectories.	figure_source	figure9_metscore2_protein_loess_curves_source.tsv	1	dctpp1	57.4	0.0646493	36924	30	ok	DCTPP1	0.0797242	2.49298e-64	1.02932e-63	63.6033	Positive PWAS beta	610	Increasing
Figure 4	a-d	F4_loess_curves	Age-grid LOESS fitted protein trajectories.	figure_source	figure9_metscore2_protein_loess_curves_source.tsv	1	dctpp1	57.8833	0.0746015	36924	30	ok	DCTPP1	0.0797242	2.49298e-64	1.02932e-63	63.6033	Positive PWAS beta	610	Increasing
Figure 4	a-d	F4_loess_curves	Age-grid LOESS fitted protein trajectories.	figure_source	figure9_metscore2_protein_loess_curves_source.tsv	1	dctpp1	58.3667	0.0842671	36924	30	ok	DCTPP1	0.0797242	2.49298e-64	1.02932e-63	63.6033	Positive PWAS beta	610	Increasing
Figure 4	a-d	F4_loess_curves	Age-grid LOESS fitted protein trajectories.	figure_source	figure9_metscore2_protein_loess_curves_source.tsv	1	dctpp1	58.85	0.094185	36924	30	ok	DCTPP1	0.0797242	2.49298e-64	1.02932e-63	63.6033	Positive PWAS beta	610	Increasing
Figure 4	a-d	F4_loess_curves	Age-grid LOESS fitted protein trajectories.	figure_source	figure9_metscore2_protein_loess_curves_source.tsv	1	dctpp1	59.3333	0.1042	36924	30	ok	DCTPP1	0.0797242	2.49298e-64	1.02932e-63	63.6033	Positive PWAS beta	610	Increasing
Figure 4	a-d	F4_loess_curves	Age-grid LOESS fitted protein trajectories.	figure_source	figure9_metscore2_protein_loess_curves_source.tsv	1	dctpp1	59.8167	0.114049	36924	30	ok	DCTPP1	0.0797242	2.49298e-64	1.02932e-63	63.6033	Positive PWAS beta	610	Increasing
Figure 4	a-d	F4_loess_curves	Age-grid LOESS fitted protein trajectories.	figure_source	figure9_metscore2_protein_loess_curves_source.tsv	1	dctpp1	60.3	0.123787	36924	30	ok	DCTPP1	0.0797242	2.49298e-64	1.02932e-63	63.6033	Positive PWAS beta	610	Increasing
Figure 4	a-d	F4_loess_curves	Age-grid LOESS fitted protein trajectories.	figure_source	figure9_metscore2_protein_loess_curves_source.tsv	1	dctpp1	60.7833	0.133429	36924	30	ok	DCTPP1	0.0797242	2.49298e-64	1.02932e-63	63.6033	Positive PWAS beta	610	Increasing
Figure 4	a-d	F4_loess_curves	Age-grid LOESS fitted protein trajectories.	figure_source	figure9_metscore2_protein_loess_curves_source.tsv	1	dctpp1	61.2667	0.14298	36924	30	ok	DCTPP1	0.0797242	2.49298e-64	1.02932e-63	63.6033	Positive PWAS beta	610	Increasing
Figure 4	a-d	F4_loess_curves	Age-grid LOESS fitted protein trajectories.	figure_source	figure9_metscore2_protein_loess_curves_source.tsv	1	dctpp1	61.75	0.152448	36924	30	ok	DCTPP1	0.0797242	2.49298e-64	1.02932e-63	63.6033	Positive PWAS beta	610	Increasing
Figure 4	a-d	F4_loess_curves	Age-grid LOESS fitted protein trajectories.	figure_source	figure9_metscore2_protein_loess_curves_source.tsv	1	dctpp1	62.2333	0.161842	36924	30	ok	DCTPP1	0.0797242	2.49298e-64	1.02932e-63	63.6033	Positive PWAS beta	610	Increasing
Figure 4	a-d	F4_loess_curves	Age-grid LOESS fitted protein trajectories.	figure_source	figure9_metscore2_protein_loess_curves_source.tsv	1	dctpp1	62.7167	0.171171	36924	30	ok	DCTPP1	0.0797242	2.49298e-64	1.02932e-63	63.6033	Positive PWAS beta	610	Increasing
Figure 4	a-d	F4_loess_curves	Age-grid LOESS fitted protein trajectories.	figure_source	figure9_metscore2_protein_loess_curves_source.tsv	1	dctpp1	63.2	0.180437	36924	30	ok	DCTPP1	0.0797242	2.49298e-64	1.02932e-63	63.6033	Positive PWAS beta	610	Increasing
Figure 4	a-d	F4_loess_curves	Age-grid LOESS fitted protein trajectories.	figure_source	figure9_metscore2_protein_loess_curves_source.tsv	1	dctpp1	63.6833	0.189646	36924	30	ok	DCTPP1	0.0797242	2.49298e-64	1.02932e-63	63.6033	Positive PWAS beta	610	Increasing
Figure 4	a-d	F4_loess_curves	Age-grid LOESS fitted protein trajectories.	figure_source	figure9_metscore2_protein_loess_curves_source.tsv	1	dctpp1	64.1667	0.198799	36924	30	ok	DCTPP1	0.0797242	2.49298e-64	1.02932e-63	63.6033	Positive PWAS beta	610	Increasing
Figure 4	a-d	F4_loess_curves	Age-grid LOESS fitted protein trajectories.	figure_source	figure9_metscore2_protein_loess_curves_source.tsv	1	dctpp1	64.65	0.207898	36924	30	ok	DCTPP1	0.0797242	2.49298e-64	1.02932e-63	63.6033	Positive PWAS beta	610	Increasing
Figure 4	a-d	F4_loess_curves	Age-grid LOESS fitted protein trajectories.	figure_source	figure9_metscore2_protein_loess_curves_source.tsv	1	dctpp1	65.1333	0.216948	36924	30	ok	DCTPP1	0.0797242	2.49298e-64	1.02932e-63	63.6033	Positive PWAS beta	610	Increasing
Figure 4	a-d	F4_loess_curves	Age-grid LOESS fitted protein trajectories.	figure_source	figure9_metscore2_protein_loess_curves_source.tsv	1	dctpp1	65.6167	0.225949	36924	30	ok	DCTPP1	0.0797242	2.49298e-64	1.02932e-63	63.6033	Positive PWAS beta	610	Increasing
Figure 4	a-d	F4_loess_curves	Age-grid LOESS fitted protein trajectories.	figure_source	figure9_metscore2_protein_loess_curves_source.tsv	1	dctpp1	66.1	0.234901	36924	30	ok	DCTPP1	0.0797242	2.49298e-64	1.02932e-63	63.6033	Positive PWAS beta	610	Increasing
Figure 4	a-d	F4_loess_curves	Age-grid LOESS fitted protein trajectories.	figure_source	figure9_metscore2_protein_loess_curves_source.tsv	1	dctpp1	66.5833	0.243801	36924	30	ok	DCTPP1	0.0797242	2.49298e-64	1.02932e-63	63.6033	Positive PWAS beta	610	Increasing
Figure 4	a-d	F4_loess_curves	Age-grid LOESS fitted protein trajectories.	figure_source	figure9_metscore2_protein_loess_curves_source.tsv	1	dctpp1	67.0667	0.252648	36924	30	ok	DCTPP1	0.0797242	2.49298e-64	1.02932e-63	63.6033	Positive PWAS beta	610	Increasing
Figure 4	a-d	F4_loess_curves	Age-grid LOESS fitted protein trajectories.	figure_source	figure9_metscore2_protein_loess_curves_source.tsv	1	dctpp1	67.55	0.26144	36924	30	ok	DCTPP1	0.0797242	2.49298e-64	1.02932e-63	63.6033	Positive PWAS beta	610	Increasing
Figure 4	a-d	F4_loess_curves	Age-grid LOESS fitted protein trajectories.	figure_source	figure9_metscore2_protein_loess_curves_source.tsv	1	dctpp1	68.0333	0.27018	36924	30	ok	DCTPP1	0.0797242	2.49298e-64	1.02932e-63	63.6033	Positive PWAS beta	610	Increasing
Figure 4	a-d	F4_loess_curves	Age-grid LOESS fitted protein trajectories.	figure_source	figure9_metscore2_protein_loess_curves_source.tsv	1	dctpp1	68.5167	0.278871	36924	30	ok	DCTPP1	0.0797242	2.49298e-64	1.02932e-63	63.6033	Positive PWAS beta	610	Increasing
Figure 4	a-d	F4_loess_curves	Age-grid LOESS fitted protein trajectories.	figure_source	figure9_metscore2_protein_loess_curves_source.tsv	1	dctpp1	69	0.287515	36924	30	ok	DCTPP1	0.0797242	2.49298e-64	1.02932e-63	63.6033	Positive PWAS beta	610	Increasing
Figure 4	a-d	F4_loess_curves	Age-grid LOESS fitted protein trajectories.	figure_source	figure9_metscore2_protein_loess_curves_source.tsv	1	dcxr	40	-0.193918	37013	30	ok	DCXR	0.0239387	1.72151e-06	3.16407e-06	5.76409	Positive PWAS beta	610	Increasing
Figure 4	a-d	F4_loess_curves	Age-grid LOESS fitted protein trajectories.	figure_source	figure9_metscore2_protein_loess_curves_source.tsv	1	dcxr	40.4833	-0.193724	37013	30	ok	DCXR	0.0239387	1.72151e-06	3.16407e-06	5.76409	Positive PWAS beta	610	Increasing
Figure 4	a-d	F4_loess_curves	Age-grid LOESS fitted protein trajectories.	figure_source	figure9_metscore2_protein_loess_curves_source.tsv	1	dcxr	40.9667	-0.192866	37013	30	ok	DCXR	0.0239387	1.72151e-06	3.16407e-06	5.76409	Positive PWAS beta	610	Increasing
Figure 4	a-d	F4_loess_curves	Age-grid LOESS fitted protein trajectories.	figure_source	figure9_metscore2_protein_loess_curves_source.tsv	1	dcxr	41.45	-0.19135	37013	30	ok	DCXR	0.0239387	1.72151e-06	3.16407e-06	5.76409	Positive PWAS beta	610	Increasing
Figure 4	a-d	F4_loess_curves	Age-grid LOESS fitted protein trajectories.	figure_source	figure9_metscore2_protein_loess_curves_source.tsv	1	dcxr	41.9333	-0.189185	37013	30	ok	DCXR	0.0239387	1.72151e-06	3.16407e-06	5.76409	Positive PWAS beta	610	Increasing
Figure 4	a-d	F4_loess_curves	Age-grid LOESS fitted protein trajectories.	figure_source	figure9_metscore2_protein_loess_curves_source.tsv	1	dcxr	42.4167	-0.18638	37013	30	ok	DCXR	0.0239387	1.72151e-06	3.16407e-06	5.76409	Positive PWAS beta	610	Increasing
Figure 4	a-d	F4_loess_curves	Age-grid LOESS fitted protein trajectories.	figure_source	figure9_metscore2_protein_loess_curves_source.tsv	1	dcxr	42.9	-0.182956	37013	30	ok	DCXR	0.0239387	1.72151e-06	3.16407e-06	5.76409	Positive PWAS beta	610	Increasing
Figure 4	a-d	F4_loess_curves	Age-grid LOESS fitted protein trajectories.	figure_source	figure9_metscore2_protein_loess_curves_source.tsv	1	dcxr	43.3833	-0.178939	37013	30	ok	DCXR	0.0239387	1.72151e-06	3.16407e-06	5.76409	Positive PWAS beta	610	Increasing
Figure 4	a-d	F4_loess_curves	Age-grid LOESS fitted protein trajectories.	figure_source	figure9_metscore2_protein_loess_curves_source.tsv	1	dcxr	43.8667	-0.174348	37013	30	ok	DCXR	0.0239387	1.72151e-06	3.16407e-06	5.76409	Positive PWAS beta	610	Increasing
Figure 4	a-d	F4_loess_curves	Age-grid LOESS fitted protein trajectories.	figure_source	figure9_metscore2_protein_loess_curves_source.tsv	1	dcxr	44.35	-0.169205	37013	30	ok	DCXR	0.0239387	1.72151e-06	3.16407e-06	5.76409	Positive PWAS beta	610	Increasing
Figure 4	a-d	F4_loess_curves	Age-grid LOESS fitted protein trajectories.	figure_source	figure9_metscore2_protein_loess_curves_source.tsv	1	dcxr	44.8333	-0.163521	37013	30	ok	DCXR	0.0239387	1.72151e-06	3.16407e-06	5.76409	Positive PWAS beta	610	Increasing
Figure 4	a-d	F4_loess_curves	Age-grid LOESS fitted protein trajectories.	figure_source	figure9_metscore2_protein_loess_curves_source.tsv	1	dcxr	45.3167	-0.157306	37013	30	ok	DCXR	0.0239387	1.72151e-06	3.16407e-06	5.76409	Positive PWAS beta	610	Increasing
Figure 4	a-d	F4_loess_curves	Age-grid LOESS fitted protein trajectories.	figure_source	figure9_metscore2_protein_loess_curves_source.tsv	1	dcxr	45.8	-0.150565	37013	30	ok	DCXR	0.0239387	1.72151e-06	3.16407e-06	5.76409	Positive PWAS beta	610	Increasing
Figure 4	a-d	F4_loess_curves	Age-grid LOESS fitted protein trajectories.	figure_source	figure9_metscore2_protein_loess_curves_source.tsv	1	dcxr	46.2833	-0.143298	37013	30	ok	DCXR	0.0239387	1.72151e-06	3.16407e-06	5.76409	Positive PWAS beta	610	Increasing
Figure 4	a-d	F4_loess_curves	Age-grid LOESS fitted protein trajectories.	figure_source	figure9_metscore2_protein_loess_curves_source.tsv	1	dcxr	46.7667	-0.135502	37013	30	ok	DCXR	0.0239387	1.72151e-06	3.16407e-06	5.76409	Positive PWAS beta	610	Increasing
Figure 4	a-d	F4_loess_curves	Age-grid LOESS fitted protein trajectories.	figure_source	figure9_metscore2_protein_loess_curves_source.tsv	1	dcxr	47.25	-0.127166	37013	30	ok	DCXR	0.0239387	1.72151e-06	3.16407e-06	5.76409	Positive PWAS beta	610	Increasing
Figure 4	a-d	F4_loess_curves	Age-grid LOESS fitted protein trajectories.	figure_source	figure9_metscore2_protein_loess_curves_source.tsv	1	dcxr	47.7333	-0.118269	37013	30	ok	DCXR	0.0239387	1.72151e-06	3.16407e-06	5.76409	Positive PWAS beta	610	Increasing
Figure 4	a-d	F4_loess_curves	Age-grid LOESS fitted protein trajectories.	figure_source	figure9_metscore2_protein_loess_curves_source.tsv	1	dcxr	48.2167	-0.108769	37013	30	ok	DCXR	0.0239387	1.72151e-06	3.16407e-06	5.76409	Positive PWAS beta	610	Increasing
Figure 4	a-d	F4_loess_curves	Age-grid LOESS fitted protein trajectories.	figure_source	figure9_metscore2_protein_loess_curves_source.tsv	1	dcxr	48.7	-0.0985973	37013	30	ok	DCXR	0.0239387	1.72151e-06	3.16407e-06	5.76409	Positive PWAS beta	610	Increasing
Figure 4	a-d	F4_loess_curves	Age-grid LOESS fitted protein trajectories.	figure_source	figure9_metscore2_protein_loess_curves_source.tsv	1	dcxr	49.1833	-0.0876386	37013	30	ok	DCXR	0.0239387	1.72151e-06	3.16407e-06	5.76409	Positive PWAS beta	610	Increasing
Figure 4	a-d	F4_loess_curves	Age-grid LOESS fitted protein trajectories.	figure_source	figure9_metscore2_protein_loess_curves_source.tsv	1	dcxr	49.6667	-0.0757296	37013	30	ok	DCXR	0.0239387	1.72151e-06	3.16407e-06	5.76409	Positive PWAS beta	610	Increasing
Figure 4	a-d	F4_loess_curves	Age-grid LOESS fitted protein trajectories.	figure_source	figure9_metscore2_protein_loess_curves_source.tsv	1	dcxr	50.15	-0.0627662	37013	30	ok	DCXR	0.0239387	1.72151e-06	3.16407e-06	5.76409	Positive PWAS beta	610	Increasing
Figure 4	a-d	F4_loess_curves	Age-grid LOESS fitted protein trajectories.	figure_source	figure9_metscore2_protein_loess_curves_source.tsv	1	dcxr	50.6333	-0.0487647	37013	30	ok	DCXR	0.0239387	1.72151e-06	3.16407e-06	5.76409	Positive PWAS beta	610	Increasing
Figure 4	a-d	F4_loess_curves	Age-grid LOESS fitted protein trajectories.	figure_source	figure9_metscore2_protein_loess_curves_source.tsv	1	dcxr	51.1167	-0.034107	37013	30	ok	DCXR	0.0239387	1.72151e-06	3.16407e-06	5.76409	Positive PWAS beta	610	Increasing
Figure 4	a-d	F4_loess_curves	Age-grid LOESS fitted protein trajectories.	figure_source	figure9_metscore2_protein_loess_curves_source.tsv	1	dcxr	51.6	-0.0206313	37013	30	ok	DCXR	0.0239387	1.72151e-06	3.16407e-06	5.76409	Positive PWAS beta	610	Increasing
Figure 4	a-d	F4_loess_curves	Age-grid LOESS fitted protein trajectories.	figure_source	figure9_metscore2_protein_loess_curves_source.tsv	1	dcxr	52.0833	-0.00736665	37013	30	ok	DCXR	0.0239387	1.72151e-06	3.16407e-06	5.76409	Positive PWAS beta	610	Increasing
Figure 4	a-d	F4_loess_curves	Age-grid LOESS fitted protein trajectories.	figure_source	figure9_metscore2_protein_loess_curves_source.tsv	1	dcxr	52.5667	0.00443784	37013	30	ok	DCXR	0.0239387	1.72151e-06	3.16407e-06	5.76409	Positive PWAS beta	610	Increasing
Figure 4	a-d	F4_loess_curves	Age-grid LOESS fitted protein trajectories.	figure_source	figure9_metscore2_protein_loess_curves_source.tsv	1	dcxr	53.05	0.0152799	37013	30	ok	DCXR	0.0239387	1.72151e-06	3.16407e-06	5.76409	Positive PWAS beta	610	Increasing
Figure 4	a-d	F4_loess_curves	Age-grid LOESS fitted protein trajectories.	figure_source	figure9_metscore2_protein_loess_curves_source.tsv	1	dcxr	53.5333	0.0260094	37013	30	ok	DCXR	0.0239387	1.72151e-06	3.16407e-06	5.76409	Positive PWAS beta	610	Increasing
Figure 4	a-d	F4_loess_curves	Age-grid LOESS fitted protein trajectories.	figure_source	figure9_metscore2_protein_loess_curves_source.tsv	1	dcxr	54.0167	0.0340902	37013	30	ok	DCXR	0.0239387	1.72151e-06	3.16407e-06	5.76409	Positive PWAS beta	610	Increasing
Figure 4	a-d	F4_loess_curves	Age-grid LOESS fitted protein trajectories.	figure_source	figure9_metscore2_protein_loess_curves_source.tsv	1	dcxr	54.5	0.0438305	37013	30	ok	DCXR	0.0239387	1.72151e-06	3.16407e-06	5.76409	Positive PWAS beta	610	Increasing
Figure 4	a-d	F4_loess_curves	Age-grid LOESS fitted protein trajectories.	figure_source	figure9_metscore2_protein_loess_curves_source.tsv	1	dcxr	54.9833	0.049095	37013	30	ok	DCXR	0.0239387	1.72151e-06	3.16407e-06	5.76409	Positive PWAS beta	610	Increasing
Figure 4	a-d	F4_loess_curves	Age-grid LOESS fitted protein trajectories.	figure_source	figure9_metscore2_protein_loess_curves_source.tsv	1	dcxr	55.4667	0.0564209	37013	30	ok	DCXR	0.0239387	1.72151e-06	3.16407e-06	5.76409	Positive PWAS beta	610	Increasing
Figure 4	a-d	F4_loess_curves	Age-grid LOESS fitted protein trajectories.	figure_source	figure9_metscore2_protein_loess_curves_source.tsv	1	dcxr	55.95	0.0589163	37013	30	ok	DCXR	0.0239387	1.72151e-06	3.16407e-06	5.76409	Positive PWAS beta	610	Increasing
Figure 4	a-d	F4_loess_curves	Age-grid LOESS fitted protein trajectories.	figure_source	figure9_metscore2_protein_loess_curves_source.tsv	1	dcxr	56.4333	0.0629258	37013	30	ok	DCXR	0.0239387	1.72151e-06	3.16407e-06	5.76409	Positive PWAS beta	610	Increasing
Figure 4	a-d	F4_loess_curves	Age-grid LOESS fitted protein trajectories.	figure_source	figure9_metscore2_protein_loess_curves_source.tsv	1	dcxr	56.9167	0.063462	37013	30	ok	DCXR	0.0239387	1.72151e-06	3.16407e-06	5.76409	Positive PWAS beta	610	Increasing
Figure 4	a-d	F4_loess_curves	Age-grid LOESS fitted protein trajectories.	figure_source	figure9_metscore2_protein_loess_curves_source.tsv	1	dcxr	57.4	0.0648264	37013	30	ok	DCXR	0.0239387	1.72151e-06	3.16407e-06	5.76409	Positive PWAS beta	610	Increasing
Figure 4	a-d	F4_loess_curves	Age-grid LOESS fitted protein trajectories.	figure_source	figure9_metscore2_protein_loess_curves_source.tsv	1	dcxr	57.8833	0.0649399	37013	30	ok	DCXR	0.0239387	1.72151e-06	3.16407e-06	5.76409	Positive PWAS beta	610	Increasing
Figure 4	a-d	F4_loess_curves	Age-grid LOESS fitted protein trajectories.	figure_source	figure9_metscore2_protein_loess_curves_source.tsv	1	dcxr	58.3667	0.065011	37013	30	ok	DCXR	0.0239387	1.72151e-06	3.16407e-06	5.76409	Positive PWAS beta	610	Increasing
Figure 4	a-d	F4_loess_curves	Age-grid LOESS fitted protein trajectories.	figure_source	figure9_metscore2_protein_loess_curves_source.tsv	1	dcxr	58.85	0.0652155	37013	30	ok	DCXR	0.0239387	1.72151e-06	3.16407e-06	5.76409	Positive PWAS beta	610	Increasing
Figure 4	a-d	F4_loess_curves	Age-grid LOESS fitted protein trajectories.	figure_source	figure9_metscore2_protein_loess_curves_source.tsv	1	dcxr	59.3333	0.0660638	37013	30	ok	DCXR	0.0239387	1.72151e-06	3.16407e-06	5.76409	Positive PWAS beta	610	Increasing
Figure 4	a-d	F4_loess_curves	Age-grid LOESS fitted protein trajectories.	figure_source	figure9_metscore2_protein_loess_curves_source.tsv	1	dcxr	59.8167	0.067022	37013	30	ok	DCXR	0.0239387	1.72151e-06	3.16407e-06	5.76409	Positive PWAS beta	610	Increasing
Figure 4	a-d	F4_loess_curves	Age-grid LOESS fitted protein trajectories.	figure_source	figure9_metscore2_protein_loess_curves_source.tsv	1	dcxr	60.3	0.0677886	37013	30	ok	DCXR	0.0239387	1.72151e-06	3.16407e-06	5.76409	Positive PWAS beta	610	Increasing
Figure 4	a-d	F4_loess_curves	Age-grid LOESS fitted protein trajectories.	figure_source	figure9_metscore2_protein_loess_curves_source.tsv	1	dcxr	60.7833	0.0682425	37013	30	ok	DCXR	0.0239387	1.72151e-06	3.16407e-06	5.76409	Positive PWAS beta	610	Increasing
Figure 4	a-d	F4_loess_curves	Age-grid LOESS fitted protein trajectories.	figure_source	figure9_metscore2_protein_loess_curves_source.tsv	1	dcxr	61.2667	0.0683497	37013	30	ok	DCXR	0.0239387	1.72151e-06	3.16407e-06	5.76409	Positive PWAS beta	610	Increasing
Figure 4	a-d	F4_loess_curves	Age-grid LOESS fitted protein trajectories.	figure_source	figure9_metscore2_protein_loess_curves_source.tsv	1	dcxr	61.75	0.06811	37013	30	ok	DCXR	0.0239387	1.72151e-06	3.16407e-06	5.76409	Positive PWAS beta	610	Increasing
Figure 4	a-d	F4_loess_curves	Age-grid LOESS fitted protein trajectories.	figure_source	figure9_metscore2_protein_loess_curves_source.tsv	1	dcxr	62.2333	0.0675359	37013	30	ok	DCXR	0.0239387	1.72151e-06	3.16407e-06	5.76409	Positive PWAS beta	610	Increasing
Figure 4	a-d	F4_loess_curves	Age-grid LOESS fitted protein trajectories.	figure_source	figure9_metscore2_protein_loess_curves_source.tsv	1	dcxr	62.7167	0.0666439	37013	30	ok	DCXR	0.0239387	1.72151e-06	3.16407e-06	5.76409	Positive PWAS beta	610	Increasing
Figure 4	a-d	F4_loess_curves	Age-grid LOESS fitted protein trajectories.	figure_source	figure9_metscore2_protein_loess_curves_source.tsv	1	dcxr	63.2	0.0654514	37013	30	ok	DCXR	0.0239387	1.72151e-06	3.16407e-06	5.76409	Positive PWAS beta	610	Increasing
Figure 4	a-d	F4_loess_curves	Age-grid LOESS fitted protein trajectories.	figure_source	figure9_metscore2_protein_loess_curves_source.tsv	1	dcxr	63.6833	0.0639739	37013	30	ok	DCXR	0.0239387	1.72151e-06	3.16407e-06	5.76409	Positive PWAS beta	610	Increasing
Figure 4	a-d	F4_loess_curves	Age-grid LOESS fitted protein trajectories.	figure_source	figure9_metscore2_protein_loess_curves_source.tsv	1	dcxr	64.1667	0.0622248	37013	30	ok	DCXR	0.0239387	1.72151e-06	3.16407e-06	5.76409	Positive PWAS beta	610	Increasing
Figure 4	a-d	F4_loess_curves	Age-grid LOESS fitted protein trajectories.	figure_source	figure9_metscore2_protein_loess_curves_source.tsv	1	dcxr	64.65	0.0602164	37013	30	ok	DCXR	0.0239387	1.72151e-06	3.16407e-06	5.76409	Positive PWAS beta	610	Increasing
Figure 4	a-d	F4_loess_curves	Age-grid LOESS fitted protein trajectories.	figure_source	figure9_metscore2_protein_loess_curves_source.tsv	1	dcxr	65.1333	0.0579599	37013	30	ok	DCXR	0.0239387	1.72151e-06	3.16407e-06	5.76409	Positive PWAS beta	610	Increasing
Figure 4	a-d	F4_loess_curves	Age-grid LOESS fitted protein trajectories.	figure_source	figure9_metscore2_protein_loess_curves_source.tsv	1	dcxr	65.6167	0.0554621	37013	30	ok	DCXR	0.0239387	1.72151e-06	3.16407e-06	5.76409	Positive PWAS beta	610	Increasing
Figure 4	a-d	F4_loess_curves	Age-grid LOESS fitted protein trajectories.	figure_source	figure9_metscore2_protein_loess_curves_source.tsv	1	dcxr	66.1	0.0527255	37013	30	ok	DCXR	0.0239387	1.72151e-06	3.16407e-06	5.76409	Positive PWAS beta	610	Increasing
Figure 4	a-d	F4_loess_curves	Age-grid LOESS fitted protein trajectories.	figure_source	figure9_metscore2_protein_loess_curves_source.tsv	1	dcxr	66.5833	0.0497493	37013	30	ok	DCXR	0.0239387	1.72151e-06	3.16407e-06	5.76409	Positive PWAS beta	610	Increasing
Figure 4	a-d	F4_loess_curves	Age-grid LOESS fitted protein trajectories.	figure_source	figure9_metscore2_protein_loess_curves_source.tsv	1	dcxr	67.0667	0.0465283	37013	30	ok	DCXR	0.0239387	1.72151e-06	3.16407e-06	5.76409	Positive PWAS beta	610	Increasing
Figure 4	a-d	F4_loess_curves	Age-grid LOESS fitted protein trajectories.	figure_source	figure9_metscore2_protein_loess_curves_source.tsv	1	dcxr	67.55	0.0430565	37013	30	ok	DCXR	0.0239387	1.72151e-06	3.16407e-06	5.76409	Positive PWAS beta	610	Increasing
Figure 4	a-d	F4_loess_curves	Age-grid LOESS fitted protein trajectories.	figure_source	figure9_metscore2_protein_loess_curves_source.tsv	1	dcxr	68.0333	0.0393287	37013	30	ok	DCXR	0.0239387	1.72151e-06	3.16407e-06	5.76409	Positive PWAS beta	610	Increasing
Figure 4	a-d	F4_loess_curves	Age-grid LOESS fitted protein trajectories.	figure_source	figure9_metscore2_protein_loess_curves_source.tsv	1	dcxr	68.5167	0.0353389	37013	30	ok	DCXR	0.0239387	1.72151e-06	3.16407e-06	5.76409	Positive PWAS beta	610	Increasing
Figure 4	a-d	F4_loess_curves	Age-grid LOESS fitted protein trajectories.	figure_source	figure9_metscore2_protein_loess_curves_source.tsv	1	dcxr	69	0.0310801	37013	30	ok	DCXR	0.0239387	1.72151e-06	3.16407e-06	5.76409	Positive PWAS beta	610	Increasing
Figure 4	a-d	F4_loess_curves	Age-grid LOESS fitted protein trajectories.	figure_source	figure9_metscore2_protein_loess_curves_source.tsv	1	ddah1	40	-0.278576	36714	30	ok	DDAH1	0.111816	1.30181e-127	8.39555e-127	126.885	Positive PWAS beta	610	Increasing
Figure 4	a-d	F4_loess_curves	Age-grid LOESS fitted protein trajectories.	figure_source	figure9_metscore2_protein_loess_curves_source.tsv	1	ddah1	40.4833	-0.272804	36714	30	ok	DDAH1	0.111816	1.30181e-127	8.39555e-127	126.885	Positive PWAS beta	610	Increasing
Figure 4	a-d	F4_loess_curves	Age-grid LOESS fitted protein trajectories.	figure_source	figure9_metscore2_protein_loess_curves_source.tsv	1	ddah1	40.9667	-0.266684	36714	30	ok	DDAH1	0.111816	1.30181e-127	8.39555e-127	126.885	Positive PWAS beta	610	Increasing
Figure 4	a-d	F4_loess_curves	Age-grid LOESS fitted protein trajectories.	figure_source	figure9_metscore2_protein_loess_curves_source.tsv	1	ddah1	41.45	-0.260223	36714	30	ok	DDAH1	0.111816	1.30181e-127	8.39555e-127	126.885	Positive PWAS beta	610	Increasing
Figure 4	a-d	F4_loess_curves	Age-grid LOESS fitted protein trajectories.	figure_source	figure9_metscore2_protein_loess_curves_source.tsv	1	ddah1	41.9333	-0.253427	36714	30	ok	DDAH1	0.111816	1.30181e-127	8.39555e-127	126.885	Positive PWAS beta	610	Increasing
Figure 4	a-d	F4_loess_curves	Age-grid LOESS fitted protein trajectories.	figure_source	figure9_metscore2_protein_loess_curves_source.tsv	1	ddah1	42.4167	-0.246308	36714	30	ok	DDAH1	0.111816	1.30181e-127	8.39555e-127	126.885	Positive PWAS beta	610	Increasing
Figure 4	a-d	F4_loess_curves	Age-grid LOESS fitted protein trajectories.	figure_source	figure9_metscore2_protein_loess_curves_source.tsv	1	ddah1	42.9	-0.238884	36714	30	ok	DDAH1	0.111816	1.30181e-127	8.39555e-127	126.885	Positive PWAS beta	610	Increasing
Figure 4	a-d	F4_loess_curves	Age-grid LOESS fitted protein trajectories.	figure_source	figure9_metscore2_protein_loess_curves_source.tsv	1	ddah1	43.3833	-0.231175	36714	30	ok	DDAH1	0.111816	1.30181e-127	8.39555e-127	126.885	Positive PWAS beta	610	Increasing
Figure 4	a-d	F4_loess_curves	Age-grid LOESS fitted protein trajectories.	figure_source	figure9_metscore2_protein_loess_curves_source.tsv	1	ddah1	43.8667	-0.223197	36714	30	ok	DDAH1	0.111816	1.30181e-127	8.39555e-127	126.885	Positive PWAS beta	610	Increasing
Figure 4	a-d	F4_loess_curves	Age-grid LOESS fitted protein trajectories.	figure_source	figure9_metscore2_protein_loess_curves_source.tsv	1	ddah1	44.35	-0.214965	36714	30	ok	DDAH1	0.111816	1.30181e-127	8.39555e-127	126.885	Positive PWAS beta	610	Increasing
Figure 4	a-d	F4_loess_curves	Age-grid LOESS fitted protein trajectories.	figure_source	figure9_metscore2_protein_loess_curves_source.tsv	1	ddah1	44.8333	-0.206488	36714	30	ok	DDAH1	0.111816	1.30181e-127	8.39555e-127	126.885	Positive PWAS beta	610	Increasing
Figure 4	a-d	F4_loess_curves	Age-grid LOESS fitted protein trajectories.	figure_source	figure9_metscore2_protein_loess_curves_source.tsv	1	ddah1	45.3167	-0.197772	36714	30	ok	DDAH1	0.111816	1.30181e-127	8.39555e-127	126.885	Positive PWAS beta	610	Increasing
Figure 4	a-d	F4_loess_curves	Age-grid LOESS fitted protein trajectories.	figure_source	figure9_metscore2_protein_loess_curves_source.tsv	1	ddah1	45.8	-0.188819	36714	30	ok	DDAH1	0.111816	1.30181e-127	8.39555e-127	126.885	Positive PWAS beta	610	Increasing
Figure 4	a-d	F4_loess_curves	Age-grid LOESS fitted protein trajectories.	figure_source	figure9_metscore2_protein_loess_curves_source.tsv	1	ddah1	46.2833	-0.179625	36714	30	ok	DDAH1	0.111816	1.30181e-127	8.39555e-127	126.885	Positive PWAS beta	610	Increasing
Figure 4	a-d	F4_loess_curves	Age-grid LOESS fitted protein trajectories.	figure_source	figure9_metscore2_protein_loess_curves_source.tsv	1	ddah1	46.7667	-0.170182	36714	30	ok	DDAH1	0.111816	1.30181e-127	8.39555e-127	126.885	Positive PWAS beta	610	Increasing
Figure 4	a-d	F4_loess_curves	Age-grid LOESS fitted protein trajectories.	figure_source	figure9_metscore2_protein_loess_curves_source.tsv	1	ddah1	47.25	-0.16048	36714	30	ok	DDAH1	0.111816	1.30181e-127	8.39555e-127	126.885	Positive PWAS beta	610	Increasing
Figure 4	a-d	F4_loess_curves	Age-grid LOESS fitted protein trajectories.	figure_source	figure9_metscore2_protein_loess_curves_source.tsv	1	ddah1	47.7333	-0.150499	36714	30	ok	DDAH1	0.111816	1.30181e-127	8.39555e-127	126.885	Positive PWAS beta	610	Increasing
Figure 4	a-d	F4_loess_curves	Age-grid LOESS fitted protein trajectories.	figure_source	figure9_metscore2_protein_loess_curves_source.tsv	1	ddah1	48.2167	-0.140209	36714	30	ok	DDAH1	0.111816	1.30181e-127	8.39555e-127	126.885	Positive PWAS beta	610	Increasing
Figure 4	a-d	F4_loess_curves	Age-grid LOESS fitted protein trajectories.	figure_source	figure9_metscore2_protein_loess_curves_source.tsv	1	ddah1	48.7	-0.129554	36714	30	ok	DDAH1	0.111816	1.30181e-127	8.39555e-127	126.885	Positive PWAS beta	610	Increasing
Figure 4	a-d	F4_loess_curves	Age-grid LOESS fitted protein trajectories.	figure_source	figure9_metscore2_protein_loess_curves_source.tsv	1	ddah1	49.1833	-0.118447	36714	30	ok	DDAH1	0.111816	1.30181e-127	8.39555e-127	126.885	Positive PWAS beta	610	Increasing
Figure 4	a-d	F4_loess_curves	Age-grid LOESS fitted protein trajectories.	figure_source	figure9_metscore2_protein_loess_curves_source.tsv	1	ddah1	49.6667	-0.106774	36714	30	ok	DDAH1	0.111816	1.30181e-127	8.39555e-127	126.885	Positive PWAS beta	610	Increasing
Figure 4	a-d	F4_loess_curves	Age-grid LOESS fitted protein trajectories.	figure_source	figure9_metscore2_protein_loess_curves_source.tsv	1	ddah1	50.15	-0.0945032	36714	30	ok	DDAH1	0.111816	1.30181e-127	8.39555e-127	126.885	Positive PWAS beta	610	Increasing
Figure 4	a-d	F4_loess_curves	Age-grid LOESS fitted protein trajectories.	figure_source	figure9_metscore2_protein_loess_curves_source.tsv	1	ddah1	50.6333	-0.0822981	36714	30	ok	DDAH1	0.111816	1.30181e-127	8.39555e-127	126.885	Positive PWAS beta	610	Increasing
Figure 4	a-d	F4_loess_curves	Age-grid LOESS fitted protein trajectories.	figure_source	figure9_metscore2_protein_loess_curves_source.tsv	1	ddah1	51.1167	-0.0708422	36714	30	ok	DDAH1	0.111816	1.30181e-127	8.39555e-127	126.885	Positive PWAS beta	610	Increasing
Figure 4	a-d	F4_loess_curves	Age-grid LOESS fitted protein trajectories.	figure_source	figure9_metscore2_protein_loess_curves_source.tsv	1	ddah1	51.6	-0.0595601	36714	30	ok	DDAH1	0.111816	1.30181e-127	8.39555e-127	126.885	Positive PWAS beta	610	Increasing
Figure 4	a-d	F4_loess_curves	Age-grid LOESS fitted protein trajectories.	figure_source	figure9_metscore2_protein_loess_curves_source.tsv	1	ddah1	52.0833	-0.0489589	36714	30	ok	DDAH1	0.111816	1.30181e-127	8.39555e-127	126.885	Positive PWAS beta	610	Increasing
Figure 4	a-d	F4_loess_curves	Age-grid LOESS fitted protein trajectories.	figure_source	figure9_metscore2_protein_loess_curves_source.tsv	1	ddah1	52.5667	-0.0389272	36714	30	ok	DDAH1	0.111816	1.30181e-127	8.39555e-127	126.885	Positive PWAS beta	610	Increasing
Figure 4	a-d	F4_loess_curves	Age-grid LOESS fitted protein trajectories.	figure_source	figure9_metscore2_protein_loess_curves_source.tsv	1	ddah1	53.05	-0.0292503	36714	30	ok	DDAH1	0.111816	1.30181e-127	8.39555e-127	126.885	Positive PWAS beta	610	Increasing
Figure 4	a-d	F4_loess_curves	Age-grid LOESS fitted protein trajectories.	figure_source	figure9_metscore2_protein_loess_curves_source.tsv	1	ddah1	53.5333	-0.0196837	36714	30	ok	DDAH1	0.111816	1.30181e-127	8.39555e-127	126.885	Positive PWAS beta	610	Increasing
Figure 4	a-d	F4_loess_curves	Age-grid LOESS fitted protein trajectories.	figure_source	figure9_metscore2_protein_loess_curves_source.tsv	1	ddah1	54.0167	-0.0112495	36714	30	ok	DDAH1	0.111816	1.30181e-127	8.39555e-127	126.885	Positive PWAS beta	610	Increasing
Figure 4	a-d	F4_loess_curves	Age-grid LOESS fitted protein trajectories.	figure_source	figure9_metscore2_protein_loess_curves_source.tsv	1	ddah1	54.5	-0.00197479	36714	30	ok	DDAH1	0.111816	1.30181e-127	8.39555e-127	126.885	Positive PWAS beta	610	Increasing
Figure 4	a-d	F4_loess_curves	Age-grid LOESS fitted protein trajectories.	figure_source	figure9_metscore2_protein_loess_curves_source.tsv	1	ddah1	54.9833	0.00472891	36714	30	ok	DDAH1	0.111816	1.30181e-127	8.39555e-127	126.885	Positive PWAS beta	610	Increasing
Figure 4	a-d	F4_loess_curves	Age-grid LOESS fitted protein trajectories.	figure_source	figure9_metscore2_protein_loess_curves_source.tsv	1	ddah1	55.4667	0.0127632	36714	30	ok	DDAH1	0.111816	1.30181e-127	8.39555e-127	126.885	Positive PWAS beta	610	Increasing
Figure 4	a-d	F4_loess_curves	Age-grid LOESS fitted protein trajectories.	figure_source	figure9_metscore2_protein_loess_curves_source.tsv	1	ddah1	55.95	0.0177264	36714	30	ok	DDAH1	0.111816	1.30181e-127	8.39555e-127	126.885	Positive PWAS beta	610	Increasing
Figure 4	a-d	F4_loess_curves	Age-grid LOESS fitted protein trajectories.	figure_source	figure9_metscore2_protein_loess_curves_source.tsv	1	ddah1	56.4333	0.0236628	36714	30	ok	DDAH1	0.111816	1.30181e-127	8.39555e-127	126.885	Positive PWAS beta	610	Increasing
Figure 4	a-d	F4_loess_curves	Age-grid LOESS fitted protein trajectories.	figure_source	figure9_metscore2_protein_loess_curves_source.tsv	1	ddah1	56.9167	0.0274972	36714	30	ok	DDAH1	0.111816	1.30181e-127	8.39555e-127	126.885	Positive PWAS beta	610	Increasing
Figure 4	a-d	F4_loess_curves	Age-grid LOESS fitted protein trajectories.	figure_source	figure9_metscore2_protein_loess_curves_source.tsv	1	ddah1	57.4	0.0317764	36714	30	ok	DDAH1	0.111816	1.30181e-127	8.39555e-127	126.885	Positive PWAS beta	610	Increasing
Figure 4	a-d	F4_loess_curves	Age-grid LOESS fitted protein trajectories.	figure_source	figure9_metscore2_protein_loess_curves_source.tsv	1	ddah1	57.8833	0.0354784	36714	30	ok	DDAH1	0.111816	1.30181e-127	8.39555e-127	126.885	Positive PWAS beta	610	Increasing
Figure 4	a-d	F4_loess_curves	Age-grid LOESS fitted protein trajectories.	figure_source	figure9_metscore2_protein_loess_curves_source.tsv	1	ddah1	58.3667	0.0392836	36714	30	ok	DDAH1	0.111816	1.30181e-127	8.39555e-127	126.885	Positive PWAS beta	610	Increasing
Figure 4	a-d	F4_loess_curves	Age-grid LOESS fitted protein trajectories.	figure_source	figure9_metscore2_protein_loess_curves_source.tsv	1	ddah1	58.85	0.0434827	36714	30	ok	DDAH1	0.111816	1.30181e-127	8.39555e-127	126.885	Positive PWAS beta	610	Increasing
Figure 4	a-d	F4_loess_curves	Age-grid LOESS fitted protein trajectories.	figure_source	figure9_metscore2_protein_loess_curves_source.tsv	1	ddah1	59.3333	0.0481377	36714	30	ok	DDAH1	0.111816	1.30181e-127	8.39555e-127	126.885	Positive PWAS beta	610	Increasing
Figure 4	a-d	F4_loess_curves	Age-grid LOESS fitted protein trajectories.	figure_source	figure9_metscore2_protein_loess_curves_source.tsv	1	ddah1	59.8167	0.0530427	36714	30	ok	DDAH1	0.111816	1.30181e-127	8.39555e-127	126.885	Positive PWAS beta	610	Increasing
Figure 4	a-d	F4_loess_curves	Age-grid LOESS fitted protein trajectories.	figure_source	figure9_metscore2_protein_loess_curves_source.tsv	1	ddah1	60.3	0.0581748	36714	30	ok	DDAH1	0.111816	1.30181e-127	8.39555e-127	126.885	Positive PWAS beta	610	Increasing
Figure 4	a-d	F4_loess_curves	Age-grid LOESS fitted protein trajectories.	figure_source	figure9_metscore2_protein_loess_curves_source.tsv	1	ddah1	60.7833	0.0634974	36714	30	ok	DDAH1	0.111816	1.30181e-127	8.39555e-127	126.885	Positive PWAS beta	610	Increasing
Figure 4	a-d	F4_loess_curves	Age-grid LOESS fitted protein trajectories.	figure_source	figure9_metscore2_protein_loess_curves_source.tsv	1	ddah1	61.2667	0.0689846	36714	30	ok	DDAH1	0.111816	1.30181e-127	8.39555e-127	126.885	Positive PWAS beta	610	Increasing
Figure 4	a-d	F4_loess_curves	Age-grid LOESS fitted protein trajectories.	figure_source	figure9_metscore2_protein_loess_curves_source.tsv	1	ddah1	61.75	0.074625	36714	30	ok	DDAH1	0.111816	1.30181e-127	8.39555e-127	126.885	Positive PWAS beta	610	Increasing
Figure 4	a-d	F4_loess_curves	Age-grid LOESS fitted protein trajectories.	figure_source	figure9_metscore2_protein_loess_curves_source.tsv	1	ddah1	62.2333	0.0804164	36714	30	ok	DDAH1	0.111816	1.30181e-127	8.39555e-127	126.885	Positive PWAS beta	610	Increasing
Figure 4	a-d	F4_loess_curves	Age-grid LOESS fitted protein trajectories.	figure_source	figure9_metscore2_protein_loess_curves_source.tsv	1	ddah1	62.7167	0.0863604	36714	30	ok	DDAH1	0.111816	1.30181e-127	8.39555e-127	126.885	Positive PWAS beta	610	Increasing
Figure 4	a-d	F4_loess_curves	Age-grid LOESS fitted protein trajectories.	figure_source	figure9_metscore2_protein_loess_curves_source.tsv	1	ddah1	63.2	0.0924607	36714	30	ok	DDAH1	0.111816	1.30181e-127	8.39555e-127	126.885	Positive PWAS beta	610	Increasing
Figure 4	a-d	F4_loess_curves	Age-grid LOESS fitted protein trajectories.	figure_source	figure9_metscore2_protein_loess_curves_source.tsv	1	ddah1	63.6833	0.0987224	36714	30	ok	DDAH1	0.111816	1.30181e-127	8.39555e-127	126.885	Positive PWAS beta	610	Increasing
Figure 4	a-d	F4_loess_curves	Age-grid LOESS fitted protein trajectories.	figure_source	figure9_metscore2_protein_loess_curves_source.tsv	1	ddah1	64.1667	0.105151	36714	30	ok	DDAH1	0.111816	1.30181e-127	8.39555e-127	126.885	Positive PWAS beta	610	Increasing
Figure 4	a-d	F4_loess_curves	Age-grid LOESS fitted protein trajectories.	figure_source	figure9_metscore2_protein_loess_curves_source.tsv	1	ddah1	64.65	0.111753	36714	30	ok	DDAH1	0.111816	1.30181e-127	8.39555e-127	126.885	Positive PWAS beta	610	Increasing
Figure 4	a-d	F4_loess_curves	Age-grid LOESS fitted protein trajectories.	figure_source	figure9_metscore2_protein_loess_curves_source.tsv	1	ddah1	65.1333	0.118533	36714	30	ok	DDAH1	0.111816	1.30181e-127	8.39555e-127	126.885	Positive PWAS beta	610	Increasing
Figure 4	a-d	F4_loess_curves	Age-grid LOESS fitted protein trajectories.	figure_source	figure9_metscore2_protein_loess_curves_source.tsv	1	ddah1	65.6167	0.125495	36714	30	ok	DDAH1	0.111816	1.30181e-127	8.39555e-127	126.885	Positive PWAS beta	610	Increasing
Figure 4	a-d	F4_loess_curves	Age-grid LOESS fitted protein trajectories.	figure_source	figure9_metscore2_protein_loess_curves_source.tsv	1	ddah1	66.1	0.132643	36714	30	ok	DDAH1	0.111816	1.30181e-127	8.39555e-127	126.885	Positive PWAS beta	610	Increasing
Figure 4	a-d	F4_loess_curves	Age-grid LOESS fitted protein trajectories.	figure_source	figure9_metscore2_protein_loess_curves_source.tsv	1	ddah1	66.5833	0.139978	36714	30	ok	DDAH1	0.111816	1.30181e-127	8.39555e-127	126.885	Positive PWAS beta	610	Increasing
Figure 4	a-d	F4_loess_curves	Age-grid LOESS fitted protein trajectories.	figure_source	figure9_metscore2_protein_loess_curves_source.tsv	1	ddah1	67.0667	0.147502	36714	30	ok	DDAH1	0.111816	1.30181e-127	8.39555e-127	126.885	Positive PWAS beta	610	Increasing
Figure 4	a-d	F4_loess_curves	Age-grid LOESS fitted protein trajectories.	figure_source	figure9_metscore2_protein_loess_curves_source.tsv	1	ddah1	67.55	0.155216	36714	30	ok	DDAH1	0.111816	1.30181e-127	8.39555e-127	126.885	Positive PWAS beta	610	Increasing
Figure 4	a-d	F4_loess_curves	Age-grid LOESS fitted protein trajectories.	figure_source	figure9_metscore2_protein_loess_curves_source.tsv	1	ddah1	68.0333	0.163122	36714	30	ok	DDAH1	0.111816	1.30181e-127	8.39555e-127	126.885	Positive PWAS beta	610	Increasing
Figure 4	a-d	F4_loess_curves	Age-grid LOESS fitted protein trajectories.	figure_source	figure9_metscore2_protein_loess_curves_source.tsv	1	ddah1	68.5167	0.171221	36714	30	ok	DDAH1	0.111816	1.30181e-127	8.39555e-127	126.885	Positive PWAS beta	610	Increasing
Figure 4	a-d	F4_loess_curves	Age-grid LOESS fitted protein trajectories.	figure_source	figure9_metscore2_protein_loess_curves_source.tsv	1	ddah1	69	0.179519	36714	30	ok	DDAH1	0.111816	1.30181e-127	8.39555e-127	126.885	Positive PWAS beta	610	Increasing
Figure 4	a-d	F4_loess_curves	Age-grid LOESS fitted protein trajectories.	figure_source	figure9_metscore2_protein_loess_curves_source.tsv	1	defb4a_defb4b	40	-0.121626	36360	30	ok	DEFB4A_DEFB4B	0.052917	3.54985e-27	9.70713e-27	26.4498	Positive PWAS beta	610	Increasing
Figure 4	a-d	F4_loess_curves	Age-grid LOESS fitted protein trajectories.	figure_source	figure9_metscore2_protein_loess_curves_source.tsv	1	defb4a_defb4b	40.4833	-0.121313	36360	30	ok	DEFB4A_DEFB4B	0.052917	3.54985e-27	9.70713e-27	26.4498	Positive PWAS beta	610	Increasing
Figure 4	a-d	F4_loess_curves	Age-grid LOESS fitted protein trajectories.	figure_source	figure9_metscore2_protein_loess_curves_source.tsv	1	defb4a_defb4b	40.9667	-0.120628	36360	30	ok	DEFB4A_DEFB4B	0.052917	3.54985e-27	9.70713e-27	26.4498	Positive PWAS beta	610	Increasing
Figure 4	a-d	F4_loess_curves	Age-grid LOESS fitted protein trajectories.	figure_source	figure9_metscore2_protein_loess_curves_source.tsv	1	defb4a_defb4b	41.45	-0.119573	36360	30	ok	DEFB4A_DEFB4B	0.052917	3.54985e-27	9.70713e-27	26.4498	Positive PWAS beta	610	Increasing
Figure 4	a-d	F4_loess_curves	Age-grid LOESS fitted protein trajectories.	figure_source	figure9_metscore2_protein_loess_curves_source.tsv	1	defb4a_defb4b	41.9333	-0.118153	36360	30	ok	DEFB4A_DEFB4B	0.052917	3.54985e-27	9.70713e-27	26.4498	Positive PWAS beta	610	Increasing
Figure 4	a-d	F4_loess_curves	Age-grid LOESS fitted protein trajectories.	figure_source	figure9_metscore2_protein_loess_curves_source.tsv	1	defb4a_defb4b	42.4167	-0.116373	36360	30	ok	DEFB4A_DEFB4B	0.052917	3.54985e-27	9.70713e-27	26.4498	Positive PWAS beta	610	Increasing
Figure 4	a-d	F4_loess_curves	Age-grid LOESS fitted protein trajectories.	figure_source	figure9_metscore2_protein_loess_curves_source.tsv	1	defb4a_defb4b	42.9	-0.114247	36360	30	ok	DEFB4A_DEFB4B	0.052917	3.54985e-27	9.70713e-27	26.4498	Positive PWAS beta	610	Increasing
Figure 4	a-d	F4_loess_curves	Age-grid LOESS fitted protein trajectories.	figure_source	figure9_metscore2_protein_loess_curves_source.tsv	1	defb4a_defb4b	43.3833	-0.11179	36360	30	ok	DEFB4A_DEFB4B	0.052917	3.54985e-27	9.70713e-27	26.4498	Positive PWAS beta	610	Increasing
Figure 4	a-d	F4_loess_curves	Age-grid LOESS fitted protein trajectories.	figure_source	figure9_metscore2_protein_loess_curves_source.tsv	1	defb4a_defb4b	43.8667	-0.109017	36360	30	ok	DEFB4A_DEFB4B	0.052917	3.54985e-27	9.70713e-27	26.4498	Positive PWAS beta	610	Increasing
Figure 4	a-d	F4_loess_curves	Age-grid LOESS fitted protein trajectories.	figure_source	figure9_metscore2_protein_loess_curves_source.tsv	1	defb4a_defb4b	44.35	-0.105946	36360	30	ok	DEFB4A_DEFB4B	0.052917	3.54985e-27	9.70713e-27	26.4498	Positive PWAS beta	610	Increasing
Figure 4	a-d	F4_loess_curves	Age-grid LOESS fitted protein trajectories.	figure_source	figure9_metscore2_protein_loess_curves_source.tsv	1	defb4a_defb4b	44.8333	-0.102595	36360	30	ok	DEFB4A_DEFB4B	0.052917	3.54985e-27	9.70713e-27	26.4498	Positive PWAS beta	610	Increasing
Figure 4	a-d	F4_loess_curves	Age-grid LOESS fitted protein trajectories.	figure_source	figure9_metscore2_protein_loess_curves_source.tsv	1	defb4a_defb4b	45.3167	-0.0989794	36360	30	ok	DEFB4A_DEFB4B	0.052917	3.54985e-27	9.70713e-27	26.4498	Positive PWAS beta	610	Increasing
Figure 4	a-d	F4_loess_curves	Age-grid LOESS fitted protein trajectories.	figure_source	figure9_metscore2_protein_loess_curves_source.tsv	1	defb4a_defb4b	45.8	-0.0951136	36360	30	ok	DEFB4A_DEFB4B	0.052917	3.54985e-27	9.70713e-27	26.4498	Positive PWAS beta	610	Increasing
Figure 4	a-d	F4_loess_curves	Age-grid LOESS fitted protein trajectories.	figure_source	figure9_metscore2_protein_loess_curves_source.tsv	1	defb4a_defb4b	46.2833	-0.091008	36360	30	ok	DEFB4A_DEFB4B	0.052917	3.54985e-27	9.70713e-27	26.4498	Positive PWAS beta	610	Increasing
Figure 4	a-d	F4_loess_curves	Age-grid LOESS fitted protein trajectories.	figure_source	figure9_metscore2_protein_loess_curves_source.tsv	1	defb4a_defb4b	46.7667	-0.0866678	36360	30	ok	DEFB4A_DEFB4B	0.052917	3.54985e-27	9.70713e-27	26.4498	Positive PWAS beta	610	Increasing
Figure 4	a-d	F4_loess_curves	Age-grid LOESS fitted protein trajectories.	figure_source	figure9_metscore2_protein_loess_curves_source.tsv	1	defb4a_defb4b	47.25	-0.08209	36360	30	ok	DEFB4A_DEFB4B	0.052917	3.54985e-27	9.70713e-27	26.4498	Positive PWAS beta	610	Increasing
Figure 4	a-d	F4_loess_curves	Age-grid LOESS fitted protein trajectories.	figure_source	figure9_metscore2_protein_loess_curves_source.tsv	1	defb4a_defb4b	47.7333	-0.0772586	36360	30	ok	DEFB4A_DEFB4B	0.052917	3.54985e-27	9.70713e-27	26.4498	Positive PWAS beta	610	Increasing
Figure 4	a-d	F4_loess_curves	Age-grid LOESS fitted protein trajectories.	figure_source	figure9_metscore2_protein_loess_curves_source.tsv	1	defb4a_defb4b	48.2167	-0.0721378	36360	30	ok	DEFB4A_DEFB4B	0.052917	3.54985e-27	9.70713e-27	26.4498	Positive PWAS beta	610	Increasing
Figure 4	a-d	F4_loess_curves	Age-grid LOESS fitted protein trajectories.	figure_source	figure9_metscore2_protein_loess_curves_source.tsv	1	defb4a_defb4b	48.7	-0.0666624	36360	30	ok	DEFB4A_DEFB4B	0.052917	3.54985e-27	9.70713e-27	26.4498	Positive PWAS beta	610	Increasing
Figure 4	a-d	F4_loess_curves	Age-grid LOESS fitted protein trajectories.	figure_source	figure9_metscore2_protein_loess_curves_source.tsv	1	defb4a_defb4b	49.1833	-0.0607211	36360	30	ok	DEFB4A_DEFB4B	0.052917	3.54985e-27	9.70713e-27	26.4498	Positive PWAS beta	610	Increasing
Figure 4	a-d	F4_loess_curves	Age-grid LOESS fitted protein trajectories.	figure_source	figure9_metscore2_protein_loess_curves_source.tsv	1	defb4a_defb4b	49.6667	-0.0541323	36360	30	ok	DEFB4A_DEFB4B	0.052917	3.54985e-27	9.70713e-27	26.4498	Positive PWAS beta	610	Increasing
Figure 4	a-d	F4_loess_curves	Age-grid LOESS fitted protein trajectories.	figure_source	figure9_metscore2_protein_loess_curves_source.tsv	1	defb4a_defb4b	50.15	-0.0466848	36360	30	ok	DEFB4A_DEFB4B	0.052917	3.54985e-27	9.70713e-27	26.4498	Positive PWAS beta	610	Increasing
Figure 4	a-d	F4_loess_curves	Age-grid LOESS fitted protein trajectories.	figure_source	figure9_metscore2_protein_loess_curves_source.tsv	1	defb4a_defb4b	50.6333	-0.0385885	36360	30	ok	DEFB4A_DEFB4B	0.052917	3.54985e-27	9.70713e-27	26.4498	Positive PWAS beta	610	Increasing
Figure 4	a-d	F4_loess_curves	Age-grid LOESS fitted protein trajectories.	figure_source	figure9_metscore2_protein_loess_curves_source.tsv	1	defb4a_defb4b	51.1167	-0.0305534	36360	30	ok	DEFB4A_DEFB4B	0.052917	3.54985e-27	9.70713e-27	26.4498	Positive PWAS beta	610	Increasing
Figure 4	a-d	F4_loess_curves	Age-grid LOESS fitted protein trajectories.	figure_source	figure9_metscore2_protein_loess_curves_source.tsv	1	defb4a_defb4b	51.6	-0.0225525	36360	30	ok	DEFB4A_DEFB4B	0.052917	3.54985e-27	9.70713e-27	26.4498	Positive PWAS beta	610	Increasing
Figure 4	a-d	F4_loess_curves	Age-grid LOESS fitted protein trajectories.	figure_source	figure9_metscore2_protein_loess_curves_source.tsv	1	defb4a_defb4b	52.0833	-0.0150324	36360	30	ok	DEFB4A_DEFB4B	0.052917	3.54985e-27	9.70713e-27	26.4498	Positive PWAS beta	610	Increasing
Figure 4	a-d	F4_loess_curves	Age-grid LOESS fitted protein trajectories.	figure_source	figure9_metscore2_protein_loess_curves_source.tsv	1	defb4a_defb4b	52.5667	-0.00800681	36360	30	ok	DEFB4A_DEFB4B	0.052917	3.54985e-27	9.70713e-27	26.4498	Positive PWAS beta	610	Increasing
Figure 4	a-d	F4_loess_curves	Age-grid LOESS fitted protein trajectories.	figure_source	figure9_metscore2_protein_loess_curves_source.tsv	1	defb4a_defb4b	53.05	-0.00158955	36360	30	ok	DEFB4A_DEFB4B	0.052917	3.54985e-27	9.70713e-27	26.4498	Positive PWAS beta	610	Increasing
Figure 4	a-d	F4_loess_curves	Age-grid LOESS fitted protein trajectories.	figure_source	figure9_metscore2_protein_loess_curves_source.tsv	1	defb4a_defb4b	53.5333	0.00411178	36360	30	ok	DEFB4A_DEFB4B	0.052917	3.54985e-27	9.70713e-27	26.4498	Positive PWAS beta	610	Increasing
Figure 4	a-d	F4_loess_curves	Age-grid LOESS fitted protein trajectories.	figure_source	figure9_metscore2_protein_loess_curves_source.tsv	1	defb4a_defb4b	54.0167	0.00843465	36360	30	ok	DEFB4A_DEFB4B	0.052917	3.54985e-27	9.70713e-27	26.4498	Positive PWAS beta	610	Increasing
Figure 4	a-d	F4_loess_curves	Age-grid LOESS fitted protein trajectories.	figure_source	figure9_metscore2_protein_loess_curves_source.tsv	1	defb4a_defb4b	54.5	0.0127025	36360	30	ok	DEFB4A_DEFB4B	0.052917	3.54985e-27	9.70713e-27	26.4498	Positive PWAS beta	610	Increasing
Figure 4	a-d	F4_loess_curves	Age-grid LOESS fitted protein trajectories.	figure_source	figure9_metscore2_protein_loess_curves_source.tsv	1	defb4a_defb4b	54.9833	0.0140805	36360	30	ok	DEFB4A_DEFB4B	0.052917	3.54985e-27	9.70713e-27	26.4498	Positive PWAS beta	610	Increasing
Figure 4	a-d	F4_loess_curves	Age-grid LOESS fitted protein trajectories.	figure_source	figure9_metscore2_protein_loess_curves_source.tsv	1	defb4a_defb4b	55.4667	0.0166783	36360	30	ok	DEFB4A_DEFB4B	0.052917	3.54985e-27	9.70713e-27	26.4498	Positive PWAS beta	610	Increasing
Figure 4	a-d	F4_loess_curves	Age-grid LOESS fitted protein trajectories.	figure_source	figure9_metscore2_protein_loess_curves_source.tsv	1	defb4a_defb4b	55.95	0.0155895	36360	30	ok	DEFB4A_DEFB4B	0.052917	3.54985e-27	9.70713e-27	26.4498	Positive PWAS beta	610	Increasing
Figure 4	a-d	F4_loess_curves	Age-grid LOESS fitted protein trajectories.	figure_source	figure9_metscore2_protein_loess_curves_source.tsv	1	defb4a_defb4b	56.4333	0.0164775	36360	30	ok	DEFB4A_DEFB4B	0.052917	3.54985e-27	9.70713e-27	26.4498	Positive PWAS beta	610	Increasing
Figure 4	a-d	F4_loess_curves	Age-grid LOESS fitted protein trajectories.	figure_source	figure9_metscore2_protein_loess_curves_source.tsv	1	defb4a_defb4b	56.9167	0.0144829	36360	30	ok	DEFB4A_DEFB4B	0.052917	3.54985e-27	9.70713e-27	26.4498	Positive PWAS beta	610	Increasing
Figure 4	a-d	F4_loess_curves	Age-grid LOESS fitted protein trajectories.	figure_source	figure9_metscore2_protein_loess_curves_source.tsv	1	defb4a_defb4b	57.4	0.0142792	36360	30	ok	DEFB4A_DEFB4B	0.052917	3.54985e-27	9.70713e-27	26.4498	Positive PWAS beta	610	Increasing
Figure 4	a-d	F4_loess_curves	Age-grid LOESS fitted protein trajectories.	figure_source	figure9_metscore2_protein_loess_curves_source.tsv	1	defb4a_defb4b	57.8833	0.0127116	36360	30	ok	DEFB4A_DEFB4B	0.052917	3.54985e-27	9.70713e-27	26.4498	Positive PWAS beta	610	Increasing
Figure 4	a-d	F4_loess_curves	Age-grid LOESS fitted protein trajectories.	figure_source	figure9_metscore2_protein_loess_curves_source.tsv	1	defb4a_defb4b	58.3667	0.0123775	36360	30	ok	DEFB4A_DEFB4B	0.052917	3.54985e-27	9.70713e-27	26.4498	Positive PWAS beta	610	Increasing
Figure 4	a-d	F4_loess_curves	Age-grid LOESS fitted protein trajectories.	figure_source	figure9_metscore2_protein_loess_curves_source.tsv	1	defb4a_defb4b	58.85	0.0122832	36360	30	ok	DEFB4A_DEFB4B	0.052917	3.54985e-27	9.70713e-27	26.4498	Positive PWAS beta	610	Increasing
Figure 4	a-d	F4_loess_curves	Age-grid LOESS fitted protein trajectories.	figure_source	figure9_metscore2_protein_loess_curves_source.tsv	1	defb4a_defb4b	59.3333	0.0138674	36360	30	ok	DEFB4A_DEFB4B	0.052917	3.54985e-27	9.70713e-27	26.4498	Positive PWAS beta	610	Increasing
Figure 4	a-d	F4_loess_curves	Age-grid LOESS fitted protein trajectories.	figure_source	figure9_metscore2_protein_loess_curves_source.tsv	1	defb4a_defb4b	59.8167	0.0166074	36360	30	ok	DEFB4A_DEFB4B	0.052917	3.54985e-27	9.70713e-27	26.4498	Positive PWAS beta	610	Increasing
Figure 4	a-d	F4_loess_curves	Age-grid LOESS fitted protein trajectories.	figure_source	figure9_metscore2_protein_loess_curves_source.tsv	1	defb4a_defb4b	60.3	0.0197928	36360	30	ok	DEFB4A_DEFB4B	0.052917	3.54985e-27	9.70713e-27	26.4498	Positive PWAS beta	610	Increasing
Figure 4	a-d	F4_loess_curves	Age-grid LOESS fitted protein trajectories.	figure_source	figure9_metscore2_protein_loess_curves_source.tsv	1	defb4a_defb4b	60.7833	0.0231169	36360	30	ok	DEFB4A_DEFB4B	0.052917	3.54985e-27	9.70713e-27	26.4498	Positive PWAS beta	610	Increasing
Figure 4	a-d	F4_loess_curves	Age-grid LOESS fitted protein trajectories.	figure_source	figure9_metscore2_protein_loess_curves_source.tsv	1	defb4a_defb4b	61.2667	0.0264717	36360	30	ok	DEFB4A_DEFB4B	0.052917	3.54985e-27	9.70713e-27	26.4498	Positive PWAS beta	610	Increasing
Figure 4	a-d	F4_loess_curves	Age-grid LOESS fitted protein trajectories.	figure_source	figure9_metscore2_protein_loess_curves_source.tsv	1	defb4a_defb4b	61.75	0.0298332	36360	30	ok	DEFB4A_DEFB4B	0.052917	3.54985e-27	9.70713e-27	26.4498	Positive PWAS beta	610	Increasing
Figure 4	a-d	F4_loess_curves	Age-grid LOESS fitted protein trajectories.	figure_source	figure9_metscore2_protein_loess_curves_source.tsv	1	defb4a_defb4b	62.2333	0.0332123	36360	30	ok	DEFB4A_DEFB4B	0.052917	3.54985e-27	9.70713e-27	26.4498	Positive PWAS beta	610	Increasing
Figure 4	a-d	F4_loess_curves	Age-grid LOESS fitted protein trajectories.	figure_source	figure9_metscore2_protein_loess_curves_source.tsv	1	defb4a_defb4b	62.7167	0.0366373	36360	30	ok	DEFB4A_DEFB4B	0.052917	3.54985e-27	9.70713e-27	26.4498	Positive PWAS beta	610	Increasing
Figure 4	a-d	F4_loess_curves	Age-grid LOESS fitted protein trajectories.	figure_source	figure9_metscore2_protein_loess_curves_source.tsv	1	defb4a_defb4b	63.2	0.0401431	36360	30	ok	DEFB4A_DEFB4B	0.052917	3.54985e-27	9.70713e-27	26.4498	Positive PWAS beta	610	Increasing
Figure 4	a-d	F4_loess_curves	Age-grid LOESS fitted protein trajectories.	figure_source	figure9_metscore2_protein_loess_curves_source.tsv	1	defb4a_defb4b	63.6833	0.0437638	36360	30	ok	DEFB4A_DEFB4B	0.052917	3.54985e-27	9.70713e-27	26.4498	Positive PWAS beta	610	Increasing
Figure 4	a-d	F4_loess_curves	Age-grid LOESS fitted protein trajectories.	figure_source	figure9_metscore2_protein_loess_curves_source.tsv	1	defb4a_defb4b	64.1667	0.0475303	36360	30	ok	DEFB4A_DEFB4B	0.052917	3.54985e-27	9.70713e-27	26.4498	Positive PWAS beta	610	Increasing
Figure 4	a-d	F4_loess_curves	Age-grid LOESS fitted protein trajectories.	figure_source	figure9_metscore2_protein_loess_curves_source.tsv	1	defb4a_defb4b	64.65	0.0514673	36360	30	ok	DEFB4A_DEFB4B	0.052917	3.54985e-27	9.70713e-27	26.4498	Positive PWAS beta	610	Increasing
Figure 4	a-d	F4_loess_curves	Age-grid LOESS fitted protein trajectories.	figure_source	figure9_metscore2_protein_loess_curves_source.tsv	1	defb4a_defb4b	65.1333	0.0555933	36360	30	ok	DEFB4A_DEFB4B	0.052917	3.54985e-27	9.70713e-27	26.4498	Positive PWAS beta	610	Increasing
Figure 4	a-d	F4_loess_curves	Age-grid LOESS fitted protein trajectories.	figure_source	figure9_metscore2_protein_loess_curves_source.tsv	1	defb4a_defb4b	65.6167	0.0599205	36360	30	ok	DEFB4A_DEFB4B	0.052917	3.54985e-27	9.70713e-27	26.4498	Positive PWAS beta	610	Increasing
Figure 4	a-d	F4_loess_curves	Age-grid LOESS fitted protein trajectories.	figure_source	figure9_metscore2_protein_loess_curves_source.tsv	1	defb4a_defb4b	66.1	0.0644547	36360	30	ok	DEFB4A_DEFB4B	0.052917	3.54985e-27	9.70713e-27	26.4498	Positive PWAS beta	610	Increasing
Figure 4	a-d	F4_loess_curves	Age-grid LOESS fitted protein trajectories.	figure_source	figure9_metscore2_protein_loess_curves_source.tsv	1	defb4a_defb4b	66.5833	0.0691974	36360	30	ok	DEFB4A_DEFB4B	0.052917	3.54985e-27	9.70713e-27	26.4498	Positive PWAS beta	610	Increasing
Figure 4	a-d	F4_loess_curves	Age-grid LOESS fitted protein trajectories.	figure_source	figure9_metscore2_protein_loess_curves_source.tsv	1	defb4a_defb4b	67.0667	0.074146	36360	30	ok	DEFB4A_DEFB4B	0.052917	3.54985e-27	9.70713e-27	26.4498	Positive PWAS beta	610	Increasing
Figure 4	a-d	F4_loess_curves	Age-grid LOESS fitted protein trajectories.	figure_source	figure9_metscore2_protein_loess_curves_source.tsv	1	defb4a_defb4b	67.55	0.0792936	36360	30	ok	DEFB4A_DEFB4B	0.052917	3.54985e-27	9.70713e-27	26.4498	Positive PWAS beta	610	Increasing
Figure 4	a-d	F4_loess_curves	Age-grid LOESS fitted protein trajectories.	figure_source	figure9_metscore2_protein_loess_curves_source.tsv	1	defb4a_defb4b	68.0333	0.0846278	36360	30	ok	DEFB4A_DEFB4B	0.052917	3.54985e-27	9.70713e-27	26.4498	Positive PWAS beta	610	Increasing
Figure 4	a-d	F4_loess_curves	Age-grid LOESS fitted protein trajectories.	figure_source	figure9_metscore2_protein_loess_curves_source.tsv	1	defb4a_defb4b	68.5167	0.0901329	36360	30	ok	DEFB4A_DEFB4B	0.052917	3.54985e-27	9.70713e-27	26.4498	Positive PWAS beta	610	Increasing
Figure 4	a-d	F4_loess_curves	Age-grid LOESS fitted protein trajectories.	figure_source	figure9_metscore2_protein_loess_curves_source.tsv	1	defb4a_defb4b	69	0.0957901	36360	30	ok	DEFB4A_DEFB4B	0.052917	3.54985e-27	9.70713e-27	26.4498	Positive PWAS beta	610	Increasing
Figure 4	a-d	F4_loess_curves	Age-grid LOESS fitted protein trajectories.	figure_source	figure9_metscore2_protein_loess_curves_source.tsv	1	dgka	40	-0.0266904	31344	30	ok	DGKA	0.0221062	1.42491e-06	2.63219e-06	5.84621	Positive PWAS beta	610	Increasing
Figure 4	a-d	F4_loess_curves	Age-grid LOESS fitted protein trajectories.	figure_source	figure9_metscore2_protein_loess_curves_source.tsv	1	dgka	40.4833	-0.0267571	31344	30	ok	DGKA	0.0221062	1.42491e-06	2.63219e-06	5.84621	Positive PWAS beta	610	Increasing
Figure 4	a-d	F4_loess_curves	Age-grid LOESS fitted protein trajectories.	figure_source	figure9_metscore2_protein_loess_curves_source.tsv	1	dgka	40.9667	-0.0267427	31344	30	ok	DGKA	0.0221062	1.42491e-06	2.63219e-06	5.84621	Positive PWAS beta	610	Increasing
Figure 4	a-d	F4_loess_curves	Age-grid LOESS fitted protein trajectories.	figure_source	figure9_metscore2_protein_loess_curves_source.tsv	1	dgka	41.45	-0.0266434	31344	30	ok	DGKA	0.0221062	1.42491e-06	2.63219e-06	5.84621	Positive PWAS beta	610	Increasing
Figure 4	a-d	F4_loess_curves	Age-grid LOESS fitted protein trajectories.	figure_source	figure9_metscore2_protein_loess_curves_source.tsv	1	dgka	41.9333	-0.0264552	31344	30	ok	DGKA	0.0221062	1.42491e-06	2.63219e-06	5.84621	Positive PWAS beta	610	Increasing
Figure 4	a-d	F4_loess_curves	Age-grid LOESS fitted protein trajectories.	figure_source	figure9_metscore2_protein_loess_curves_source.tsv	1	dgka	42.4167	-0.0261762	31344	30	ok	DGKA	0.0221062	1.42491e-06	2.63219e-06	5.84621	Positive PWAS beta	610	Increasing
Figure 4	a-d	F4_loess_curves	Age-grid LOESS fitted protein trajectories.	figure_source	figure9_metscore2_protein_loess_curves_source.tsv	1	dgka	42.9	-0.0258117	31344	30	ok	DGKA	0.0221062	1.42491e-06	2.63219e-06	5.84621	Positive PWAS beta	610	Increasing
Figure 4	a-d	F4_loess_curves	Age-grid LOESS fitted protein trajectories.	figure_source	figure9_metscore2_protein_loess_curves_source.tsv	1	dgka	43.3833	-0.0253693	31344	30	ok	DGKA	0.0221062	1.42491e-06	2.63219e-06	5.84621	Positive PWAS beta	610	Increasing
Figure 4	a-d	F4_loess_curves	Age-grid LOESS fitted protein trajectories.	figure_source	figure9_metscore2_protein_loess_curves_source.tsv	1	dgka	43.8667	-0.0248535	31344	30	ok	DGKA	0.0221062	1.42491e-06	2.63219e-06	5.84621	Positive PWAS beta	610	Increasing
Figure 4	a-d	F4_loess_curves	Age-grid LOESS fitted protein trajectories.	figure_source	figure9_metscore2_protein_loess_curves_source.tsv	1	dgka	44.35	-0.024267	31344	30	ok	DGKA	0.0221062	1.42491e-06	2.63219e-06	5.84621	Positive PWAS beta	610	Increasing
Figure 4	a-d	F4_loess_curves	Age-grid LOESS fitted protein trajectories.	figure_source	figure9_metscore2_protein_loess_curves_source.tsv	1	dgka	44.8333	-0.0236105	31344	30	ok	DGKA	0.0221062	1.42491e-06	2.63219e-06	5.84621	Positive PWAS beta	610	Increasing
Figure 4	a-d	F4_loess_curves	Age-grid LOESS fitted protein trajectories.	figure_source	figure9_metscore2_protein_loess_curves_source.tsv	1	dgka	45.3167	-0.0228824	31344	30	ok	DGKA	0.0221062	1.42491e-06	2.63219e-06	5.84621	Positive PWAS beta	610	Increasing
Figure 4	a-d	F4_loess_curves	Age-grid LOESS fitted protein trajectories.	figure_source	figure9_metscore2_protein_loess_curves_source.tsv	1	dgka	45.8	-0.0220793	31344	30	ok	DGKA	0.0221062	1.42491e-06	2.63219e-06	5.84621	Positive PWAS beta	610	Increasing
Figure 4	a-d	F4_loess_curves	Age-grid LOESS fitted protein trajectories.	figure_source	figure9_metscore2_protein_loess_curves_source.tsv	1	dgka	46.2833	-0.0211954	31344	30	ok	DGKA	0.0221062	1.42491e-06	2.63219e-06	5.84621	Positive PWAS beta	610	Increasing
Figure 4	a-d	F4_loess_curves	Age-grid LOESS fitted protein trajectories.	figure_source	figure9_metscore2_protein_loess_curves_source.tsv	1	dgka	46.7667	-0.0202256	31344	30	ok	DGKA	0.0221062	1.42491e-06	2.63219e-06	5.84621	Positive PWAS beta	610	Increasing
Figure 4	a-d	F4_loess_curves	Age-grid LOESS fitted protein trajectories.	figure_source	figure9_metscore2_protein_loess_curves_source.tsv	1	dgka	47.25	-0.0191658	31344	30	ok	DGKA	0.0221062	1.42491e-06	2.63219e-06	5.84621	Positive PWAS beta	610	Increasing
Figure 4	a-d	F4_loess_curves	Age-grid LOESS fitted protein trajectories.	figure_source	figure9_metscore2_protein_loess_curves_source.tsv	1	dgka	47.7333	-0.0180125	31344	30	ok	DGKA	0.0221062	1.42491e-06	2.63219e-06	5.84621	Positive PWAS beta	610	Increasing
Figure 4	a-d	F4_loess_curves	Age-grid LOESS fitted protein trajectories.	figure_source	figure9_metscore2_protein_loess_curves_source.tsv	1	dgka	48.2167	-0.016762	31344	30	ok	DGKA	0.0221062	1.42491e-06	2.63219e-06	5.84621	Positive PWAS beta	610	Increasing
Figure 4	a-d	F4_loess_curves	Age-grid LOESS fitted protein trajectories.	figure_source	figure9_metscore2_protein_loess_curves_source.tsv	1	dgka	48.7	-0.0154056	31344	30	ok	DGKA	0.0221062	1.42491e-06	2.63219e-06	5.84621	Positive PWAS beta	610	Increasing
Figure 4	a-d	F4_loess_curves	Age-grid LOESS fitted protein trajectories.	figure_source	figure9_metscore2_protein_loess_curves_source.tsv	1	dgka	49.1833	-0.0139249	31344	30	ok	DGKA	0.0221062	1.42491e-06	2.63219e-06	5.84621	Positive PWAS beta	610	Increasing
Figure 4	a-d	F4_loess_curves	Age-grid LOESS fitted protein trajectories.	figure_source	figure9_metscore2_protein_loess_curves_source.tsv	1	dgka	49.6667	-0.0122751	31344	30	ok	DGKA	0.0221062	1.42491e-06	2.63219e-06	5.84621	Positive PWAS beta	610	Increasing
Figure 4	a-d	F4_loess_curves	Age-grid LOESS fitted protein trajectories.	figure_source	figure9_metscore2_protein_loess_curves_source.tsv	1	dgka	50.15	-0.0103952	31344	30	ok	DGKA	0.0221062	1.42491e-06	2.63219e-06	5.84621	Positive PWAS beta	610	Increasing
Figure 4	a-d	F4_loess_curves	Age-grid LOESS fitted protein trajectories.	figure_source	figure9_metscore2_protein_loess_curves_source.tsv	1	dgka	50.6333	-0.00829019	31344	30	ok	DGKA	0.0221062	1.42491e-06	2.63219e-06	5.84621	Positive PWAS beta	610	Increasing
Figure 4	a-d	F4_loess_curves	Age-grid LOESS fitted protein trajectories.	figure_source	figure9_metscore2_protein_loess_curves_source.tsv	1	dgka	51.1167	-0.00588557	31344	30	ok	DGKA	0.0221062	1.42491e-06	2.63219e-06	5.84621	Positive PWAS beta	610	Increasing
Figure 4	a-d	F4_loess_curves	Age-grid LOESS fitted protein trajectories.	figure_source	figure9_metscore2_protein_loess_curves_source.tsv	1	dgka	51.6	-0.00397176	31344	30	ok	DGKA	0.0221062	1.42491e-06	2.63219e-06	5.84621	Positive PWAS beta	610	Increasing
Figure 4	a-d	F4_loess_curves	Age-grid LOESS fitted protein trajectories.	figure_source	figure9_metscore2_protein_loess_curves_source.tsv	1	dgka	52.0833	-0.00184429	31344	30	ok	DGKA	0.0221062	1.42491e-06	2.63219e-06	5.84621	Positive PWAS beta	610	Increasing
Figure 4	a-d	F4_loess_curves	Age-grid LOESS fitted protein trajectories.	figure_source	figure9_metscore2_protein_loess_curves_source.tsv	1	dgka	52.5667	-0.000507125	31344	30	ok	DGKA	0.0221062	1.42491e-06	2.63219e-06	5.84621	Positive PWAS beta	610	Increasing
Figure 4	a-d	F4_loess_curves	Age-grid LOESS fitted protein trajectories.	figure_source	figure9_metscore2_protein_loess_curves_source.tsv	1	dgka	53.05	0.000847345	31344	30	ok	DGKA	0.0221062	1.42491e-06	2.63219e-06	5.84621	Positive PWAS beta	610	Increasing
Figure 4	a-d	F4_loess_curves	Age-grid LOESS fitted protein trajectories.	figure_source	figure9_metscore2_protein_loess_curves_source.tsv	1	dgka	53.5333	0.00233978	31344	30	ok	DGKA	0.0221062	1.42491e-06	2.63219e-06	5.84621	Positive PWAS beta	610	Increasing
Figure 4	a-d	F4_loess_curves	Age-grid LOESS fitted protein trajectories.	figure_source	figure9_metscore2_protein_loess_curves_source.tsv	1	dgka	54.0167	0.00297963	31344	30	ok	DGKA	0.0221062	1.42491e-06	2.63219e-06	5.84621	Positive PWAS beta	610	Increasing
Figure 4	a-d	F4_loess_curves	Age-grid LOESS fitted protein trajectories.	figure_source	figure9_metscore2_protein_loess_curves_source.tsv	1	dgka	54.5	0.00491743	31344	30	ok	DGKA	0.0221062	1.42491e-06	2.63219e-06	5.84621	Positive PWAS beta	610	Increasing
Figure 4	a-d	F4_loess_curves	Age-grid LOESS fitted protein trajectories.	figure_source	figure9_metscore2_protein_loess_curves_source.tsv	1	dgka	54.9833	0.0048871	31344	30	ok	DGKA	0.0221062	1.42491e-06	2.63219e-06	5.84621	Positive PWAS beta	610	Increasing
Figure 4	a-d	F4_loess_curves	Age-grid LOESS fitted protein trajectories.	figure_source	figure9_metscore2_protein_loess_curves_source.tsv	1	dgka	55.4667	0.00648875	31344	30	ok	DGKA	0.0221062	1.42491e-06	2.63219e-06	5.84621	Positive PWAS beta	610	Increasing
Figure 4	a-d	F4_loess_curves	Age-grid LOESS fitted protein trajectories.	figure_source	figure9_metscore2_protein_loess_curves_source.tsv	1	dgka	55.95	0.00597244	31344	30	ok	DGKA	0.0221062	1.42491e-06	2.63219e-06	5.84621	Positive PWAS beta	610	Increasing
Figure 4	a-d	F4_loess_curves	Age-grid LOESS fitted protein trajectories.	figure_source	figure9_metscore2_protein_loess_curves_source.tsv	1	dgka	56.4333	0.00643771	31344	30	ok	DGKA	0.0221062	1.42491e-06	2.63219e-06	5.84621	Positive PWAS beta	610	Increasing
Figure 4	a-d	F4_loess_curves	Age-grid LOESS fitted protein trajectories.	figure_source	figure9_metscore2_protein_loess_curves_source.tsv	1	dgka	56.9167	0.00588774	31344	30	ok	DGKA	0.0221062	1.42491e-06	2.63219e-06	5.84621	Positive PWAS beta	610	Increasing
Figure 4	a-d	F4_loess_curves	Age-grid LOESS fitted protein trajectories.	figure_source	figure9_metscore2_protein_loess_curves_source.tsv	1	dgka	57.4	0.00546925	31344	30	ok	DGKA	0.0221062	1.42491e-06	2.63219e-06	5.84621	Positive PWAS beta	610	Increasing
Figure 4	a-d	F4_loess_curves	Age-grid LOESS fitted protein trajectories.	figure_source	figure9_metscore2_protein_loess_curves_source.tsv	1	dgka	57.8833	0.00543907	31344	30	ok	DGKA	0.0221062	1.42491e-06	2.63219e-06	5.84621	Positive PWAS beta	610	Increasing
Figure 4	a-d	F4_loess_curves	Age-grid LOESS fitted protein trajectories.	figure_source	figure9_metscore2_protein_loess_curves_source.tsv	1	dgka	58.3667	0.00519988	31344	30	ok	DGKA	0.0221062	1.42491e-06	2.63219e-06	5.84621	Positive PWAS beta	610	Increasing
Figure 4	a-d	F4_loess_curves	Age-grid LOESS fitted protein trajectories.	figure_source	figure9_metscore2_protein_loess_curves_source.tsv	1	dgka	58.85	0.00624361	31344	30	ok	DGKA	0.0221062	1.42491e-06	2.63219e-06	5.84621	Positive PWAS beta	610	Increasing
Figure 4	a-d	F4_loess_curves	Age-grid LOESS fitted protein trajectories.	figure_source	figure9_metscore2_protein_loess_curves_source.tsv	1	dgka	59.3333	0.00810384	31344	30	ok	DGKA	0.0221062	1.42491e-06	2.63219e-06	5.84621	Positive PWAS beta	610	Increasing
Figure 4	a-d	F4_loess_curves	Age-grid LOESS fitted protein trajectories.	figure_source	figure9_metscore2_protein_loess_curves_source.tsv	1	dgka	59.8167	0.0096378	31344	30	ok	DGKA	0.0221062	1.42491e-06	2.63219e-06	5.84621	Positive PWAS beta	610	Increasing
Figure 4	a-d	F4_loess_curves	Age-grid LOESS fitted protein trajectories.	figure_source	figure9_metscore2_protein_loess_curves_source.tsv	1	dgka	60.3	0.0107278	31344	30	ok	DGKA	0.0221062	1.42491e-06	2.63219e-06	5.84621	Positive PWAS beta	610	Increasing
Figure 4	a-d	F4_loess_curves	Age-grid LOESS fitted protein trajectories.	figure_source	figure9_metscore2_protein_loess_curves_source.tsv	1	dgka	60.7833	0.0114432	31344	30	ok	DGKA	0.0221062	1.42491e-06	2.63219e-06	5.84621	Positive PWAS beta	610	Increasing
Figure 4	a-d	F4_loess_curves	Age-grid LOESS fitted protein trajectories.	figure_source	figure9_metscore2_protein_loess_curves_source.tsv	1	dgka	61.2667	0.0118641	31344	30	ok	DGKA	0.0221062	1.42491e-06	2.63219e-06	5.84621	Positive PWAS beta	610	Increasing
Figure 4	a-d	F4_loess_curves	Age-grid LOESS fitted protein trajectories.	figure_source	figure9_metscore2_protein_loess_curves_source.tsv	1	dgka	61.75	0.0120515	31344	30	ok	DGKA	0.0221062	1.42491e-06	2.63219e-06	5.84621	Positive PWAS beta	610	Increasing
Figure 4	a-d	F4_loess_curves	Age-grid LOESS fitted protein trajectories.	figure_source	figure9_metscore2_protein_loess_curves_source.tsv	1	dgka	62.2333	0.0120486	31344	30	ok	DGKA	0.0221062	1.42491e-06	2.63219e-06	5.84621	Positive PWAS beta	610	Increasing
Figure 4	a-d	F4_loess_curves	Age-grid LOESS fitted protein trajectories.	figure_source	figure9_metscore2_protein_loess_curves_source.tsv	1	dgka	62.7167	0.0118831	31344	30	ok	DGKA	0.0221062	1.42491e-06	2.63219e-06	5.84621	Positive PWAS beta	610	Increasing
Figure 4	a-d	F4_loess_curves	Age-grid LOESS fitted protein trajectories.	figure_source	figure9_metscore2_protein_loess_curves_source.tsv	1	dgka	63.2	0.0115718	31344	30	ok	DGKA	0.0221062	1.42491e-06	2.63219e-06	5.84621	Positive PWAS beta	610	Increasing
Figure 4	a-d	F4_loess_curves	Age-grid LOESS fitted protein trajectories.	figure_source	figure9_metscore2_protein_loess_curves_source.tsv	1	dgka	63.6833	0.0111246	31344	30	ok	DGKA	0.0221062	1.42491e-06	2.63219e-06	5.84621	Positive PWAS beta	610	Increasing
Figure 4	a-d	F4_loess_curves	Age-grid LOESS fitted protein trajectories.	figure_source	figure9_metscore2_protein_loess_curves_source.tsv	1	dgka	64.1667	0.0105467	31344	30	ok	DGKA	0.0221062	1.42491e-06	2.63219e-06	5.84621	Positive PWAS beta	610	Increasing
Figure 4	a-d	F4_loess_curves	Age-grid LOESS fitted protein trajectories.	figure_source	figure9_metscore2_protein_loess_curves_source.tsv	1	dgka	64.65	0.00983945	31344	30	ok	DGKA	0.0221062	1.42491e-06	2.63219e-06	5.84621	Positive PWAS beta	610	Increasing
Figure 4	a-d	F4_loess_curves	Age-grid LOESS fitted protein trajectories.	figure_source	figure9_metscore2_protein_loess_curves_source.tsv	1	dgka	65.1333	0.00900112	31344	30	ok	DGKA	0.0221062	1.42491e-06	2.63219e-06	5.84621	Positive PWAS beta	610	Increasing
Figure 4	a-d	F4_loess_curves	Age-grid LOESS fitted protein trajectories.	figure_source	figure9_metscore2_protein_loess_curves_source.tsv	1	dgka	65.6167	0.00802665	31344	30	ok	DGKA	0.0221062	1.42491e-06	2.63219e-06	5.84621	Positive PWAS beta	610	Increasing
Figure 4	a-d	F4_loess_curves	Age-grid LOESS fitted protein trajectories.	figure_source	figure9_metscore2_protein_loess_curves_source.tsv	1	dgka	66.1	0.00690773	31344	30	ok	DGKA	0.0221062	1.42491e-06	2.63219e-06	5.84621	Positive PWAS beta	610	Increasing
Figure 4	a-d	F4_loess_curves	Age-grid LOESS fitted protein trajectories.	figure_source	figure9_metscore2_protein_loess_curves_source.tsv	1	dgka	66.5833	0.00563459	31344	30	ok	DGKA	0.0221062	1.42491e-06	2.63219e-06	5.84621	Positive PWAS beta	610	Increasing
Figure 4	a-d	F4_loess_curves	Age-grid LOESS fitted protein trajectories.	figure_source	figure9_metscore2_protein_loess_curves_source.tsv	1	dgka	67.0667	0.00419606	31344	30	ok	DGKA	0.0221062	1.42491e-06	2.63219e-06	5.84621	Positive PWAS beta	610	Increasing
Figure 4	a-d	F4_loess_curves	Age-grid LOESS fitted protein trajectories.	figure_source	figure9_metscore2_protein_loess_curves_source.tsv	1	dgka	67.55	0.00257985	31344	30	ok	DGKA	0.0221062	1.42491e-06	2.63219e-06	5.84621	Positive PWAS beta	610	Increasing
Figure 4	a-d	F4_loess_curves	Age-grid LOESS fitted protein trajectories.	figure_source	figure9_metscore2_protein_loess_curves_source.tsv	1	dgka	68.0333	0.000771765	31344	30	ok	DGKA	0.0221062	1.42491e-06	2.63219e-06	5.84621	Positive PWAS beta	610	Increasing
Figure 4	a-d	F4_loess_curves	Age-grid LOESS fitted protein trajectories.	figure_source	figure9_metscore2_protein_loess_curves_source.tsv	1	dgka	68.5167	-0.0012413	31344	30	ok	DGKA	0.0221062	1.42491e-06	2.63219e-06	5.84621	Positive PWAS beta	610	Increasing
Figure 4	a-d	F4_loess_curves	Age-grid LOESS fitted protein trajectories.	figure_source	figure9_metscore2_protein_loess_curves_source.tsv	1	dgka	69	-0.00346649	31344	30	ok	DGKA	0.0221062	1.42491e-06	2.63219e-06	5.84621	Positive PWAS beta	610	Increasing
Figure 4	a-d	F4_loess_curves	Age-grid LOESS fitted protein trajectories.	figure_source	figure9_metscore2_protein_loess_curves_source.tsv	1	dipk2b	40	-0.244124	31544	30	ok	DIPK2B	0.0456272	2.77839e-21	6.94599e-21	20.5562	Positive PWAS beta	610	Increasing
Figure 4	a-d	F4_loess_curves	Age-grid LOESS fitted protein trajectories.	figure_source	figure9_metscore2_protein_loess_curves_source.tsv	1	dipk2b	40.4833	-0.239546	31544	30	ok	DIPK2B	0.0456272	2.77839e-21	6.94599e-21	20.5562	Positive PWAS beta	610	Increasing
Figure 4	a-d	F4_loess_curves	Age-grid LOESS fitted protein trajectories.	figure_source	figure9_metscore2_protein_loess_curves_source.tsv	1	dipk2b	40.9667	-0.234748	31544	30	ok	DIPK2B	0.0456272	2.77839e-21	6.94599e-21	20.5562	Positive PWAS beta	610	Increasing
Figure 4	a-d	F4_loess_curves	Age-grid LOESS fitted protein trajectories.	figure_source	figure9_metscore2_protein_loess_curves_source.tsv	1	dipk2b	41.45	-0.229716	31544	30	ok	DIPK2B	0.0456272	2.77839e-21	6.94599e-21	20.5562	Positive PWAS beta	610	Increasing
Figure 4	a-d	F4_loess_curves	Age-grid LOESS fitted protein trajectories.	figure_source	figure9_metscore2_protein_loess_curves_source.tsv	1	dipk2b	41.9333	-0.224439	31544	30	ok	DIPK2B	0.0456272	2.77839e-21	6.94599e-21	20.5562	Positive PWAS beta	610	Increasing
Figure 4	a-d	F4_loess_curves	Age-grid LOESS fitted protein trajectories.	figure_source	figure9_metscore2_protein_loess_curves_source.tsv	1	dipk2b	42.4167	-0.218906	31544	30	ok	DIPK2B	0.0456272	2.77839e-21	6.94599e-21	20.5562	Positive PWAS beta	610	Increasing
Figure 4	a-d	F4_loess_curves	Age-grid LOESS fitted protein trajectories.	figure_source	figure9_metscore2_protein_loess_curves_source.tsv	1	dipk2b	42.9	-0.213112	31544	30	ok	DIPK2B	0.0456272	2.77839e-21	6.94599e-21	20.5562	Positive PWAS beta	610	Increasing
Figure 4	a-d	F4_loess_curves	Age-grid LOESS fitted protein trajectories.	figure_source	figure9_metscore2_protein_loess_curves_source.tsv	1	dipk2b	43.3833	-0.207055	31544	30	ok	DIPK2B	0.0456272	2.77839e-21	6.94599e-21	20.5562	Positive PWAS beta	610	Increasing
Figure 4	a-d	F4_loess_curves	Age-grid LOESS fitted protein trajectories.	figure_source	figure9_metscore2_protein_loess_curves_source.tsv	1	dipk2b	43.8667	-0.200735	31544	30	ok	DIPK2B	0.0456272	2.77839e-21	6.94599e-21	20.5562	Positive PWAS beta	610	Increasing
Figure 4	a-d	F4_loess_curves	Age-grid LOESS fitted protein trajectories.	figure_source	figure9_metscore2_protein_loess_curves_source.tsv	1	dipk2b	44.35	-0.194154	31544	30	ok	DIPK2B	0.0456272	2.77839e-21	6.94599e-21	20.5562	Positive PWAS beta	610	Increasing
Figure 4	a-d	F4_loess_curves	Age-grid LOESS fitted protein trajectories.	figure_source	figure9_metscore2_protein_loess_curves_source.tsv	1	dipk2b	44.8333	-0.187319	31544	30	ok	DIPK2B	0.0456272	2.77839e-21	6.94599e-21	20.5562	Positive PWAS beta	610	Increasing
Figure 4	a-d	F4_loess_curves	Age-grid LOESS fitted protein trajectories.	figure_source	figure9_metscore2_protein_loess_curves_source.tsv	1	dipk2b	45.3167	-0.180239	31544	30	ok	DIPK2B	0.0456272	2.77839e-21	6.94599e-21	20.5562	Positive PWAS beta	610	Increasing
Figure 4	a-d	F4_loess_curves	Age-grid LOESS fitted protein trajectories.	figure_source	figure9_metscore2_protein_loess_curves_source.tsv	1	dipk2b	45.8	-0.172928	31544	30	ok	DIPK2B	0.0456272	2.77839e-21	6.94599e-21	20.5562	Positive PWAS beta	610	Increasing
Figure 4	a-d	F4_loess_curves	Age-grid LOESS fitted protein trajectories.	figure_source	figure9_metscore2_protein_loess_curves_source.tsv	1	dipk2b	46.2833	-0.165403	31544	30	ok	DIPK2B	0.0456272	2.77839e-21	6.94599e-21	20.5562	Positive PWAS beta	610	Increasing
Figure 4	a-d	F4_loess_curves	Age-grid LOESS fitted protein trajectories.	figure_source	figure9_metscore2_protein_loess_curves_source.tsv	1	dipk2b	46.7667	-0.157686	31544	30	ok	DIPK2B	0.0456272	2.77839e-21	6.94599e-21	20.5562	Positive PWAS beta	610	Increasing
Figure 4	a-d	F4_loess_curves	Age-grid LOESS fitted protein trajectories.	figure_source	figure9_metscore2_protein_loess_curves_source.tsv	1	dipk2b	47.25	-0.149804	31544	30	ok	DIPK2B	0.0456272	2.77839e-21	6.94599e-21	20.5562	Positive PWAS beta	610	Increasing
Figure 4	a-d	F4_loess_curves	Age-grid LOESS fitted protein trajectories.	figure_source	figure9_metscore2_protein_loess_curves_source.tsv	1	dipk2b	47.7333	-0.14178	31544	30	ok	DIPK2B	0.0456272	2.77839e-21	6.94599e-21	20.5562	Positive PWAS beta	610	Increasing
Figure 4	a-d	F4_loess_curves	Age-grid LOESS fitted protein trajectories.	figure_source	figure9_metscore2_protein_loess_curves_source.tsv	1	dipk2b	48.2167	-0.13363	31544	30	ok	DIPK2B	0.0456272	2.77839e-21	6.94599e-21	20.5562	Positive PWAS beta	610	Increasing
Figure 4	a-d	F4_loess_curves	Age-grid LOESS fitted protein trajectories.	figure_source	figure9_metscore2_protein_loess_curves_source.tsv	1	dipk2b	48.7	-0.125348	31544	30	ok	DIPK2B	0.0456272	2.77839e-21	6.94599e-21	20.5562	Positive PWAS beta	610	Increasing
Figure 4	a-d	F4_loess_curves	Age-grid LOESS fitted protein trajectories.	figure_source	figure9_metscore2_protein_loess_curves_source.tsv	1	dipk2b	49.1833	-0.116875	31544	30	ok	DIPK2B	0.0456272	2.77839e-21	6.94599e-21	20.5562	Positive PWAS beta	610	Increasing
Figure 4	a-d	F4_loess_curves	Age-grid LOESS fitted protein trajectories.	figure_source	figure9_metscore2_protein_loess_curves_source.tsv	1	dipk2b	49.6667	-0.108062	31544	30	ok	DIPK2B	0.0456272	2.77839e-21	6.94599e-21	20.5562	Positive PWAS beta	610	Increasing
Figure 4	a-d	F4_loess_curves	Age-grid LOESS fitted protein trajectories.	figure_source	figure9_metscore2_protein_loess_curves_source.tsv	1	dipk2b	50.15	-0.0985993	31544	30	ok	DIPK2B	0.0456272	2.77839e-21	6.94599e-21	20.5562	Positive PWAS beta	610	Increasing
Figure 4	a-d	F4_loess_curves	Age-grid LOESS fitted protein trajectories.	figure_source	figure9_metscore2_protein_loess_curves_source.tsv	1	dipk2b	50.6333	-0.087786	31544	30	ok	DIPK2B	0.0456272	2.77839e-21	6.94599e-21	20.5562	Positive PWAS beta	610	Increasing
Figure 4	a-d	F4_loess_curves	Age-grid LOESS fitted protein trajectories.	figure_source	figure9_metscore2_protein_loess_curves_source.tsv	1	dipk2b	51.1167	-0.0756769	31544	30	ok	DIPK2B	0.0456272	2.77839e-21	6.94599e-21	20.5562	Positive PWAS beta	610	Increasing
Figure 4	a-d	F4_loess_curves	Age-grid LOESS fitted protein trajectories.	figure_source	figure9_metscore2_protein_loess_curves_source.tsv	1	dipk2b	51.6	-0.063993	31544	30	ok	DIPK2B	0.0456272	2.77839e-21	6.94599e-21	20.5562	Positive PWAS beta	610	Increasing
Figure 4	a-d	F4_loess_curves	Age-grid LOESS fitted protein trajectories.	figure_source	figure9_metscore2_protein_loess_curves_source.tsv	1	dipk2b	52.0833	-0.0518597	31544	30	ok	DIPK2B	0.0456272	2.77839e-21	6.94599e-21	20.5562	Positive PWAS beta	610	Increasing
Figure 4	a-d	F4_loess_curves	Age-grid LOESS fitted protein trajectories.	figure_source	figure9_metscore2_protein_loess_curves_source.tsv	1	dipk2b	52.5667	-0.0399947	31544	30	ok	DIPK2B	0.0456272	2.77839e-21	6.94599e-21	20.5562	Positive PWAS beta	610	Increasing
Figure 4	a-d	F4_loess_curves	Age-grid LOESS fitted protein trajectories.	figure_source	figure9_metscore2_protein_loess_curves_source.tsv	1	dipk2b	53.05	-0.0291499	31544	30	ok	DIPK2B	0.0456272	2.77839e-21	6.94599e-21	20.5562	Positive PWAS beta	610	Increasing
Figure 4	a-d	F4_loess_curves	Age-grid LOESS fitted protein trajectories.	figure_source	figure9_metscore2_protein_loess_curves_source.tsv	1	dipk2b	53.5333	-0.0175526	31544	30	ok	DIPK2B	0.0456272	2.77839e-21	6.94599e-21	20.5562	Positive PWAS beta	610	Increasing
Figure 4	a-d	F4_loess_curves	Age-grid LOESS fitted protein trajectories.	figure_source	figure9_metscore2_protein_loess_curves_source.tsv	1	dipk2b	54.0167	-0.00807623	31544	30	ok	DIPK2B	0.0456272	2.77839e-21	6.94599e-21	20.5562	Positive PWAS beta	610	Increasing
Figure 4	a-d	F4_loess_curves	Age-grid LOESS fitted protein trajectories.	figure_source	figure9_metscore2_protein_loess_curves_source.tsv	1	dipk2b	54.5	0.00255437	31544	30	ok	DIPK2B	0.0456272	2.77839e-21	6.94599e-21	20.5562	Positive PWAS beta	610	Increasing
Figure 4	a-d	F4_loess_curves	Age-grid LOESS fitted protein trajectories.	figure_source	figure9_metscore2_protein_loess_curves_source.tsv	1	dipk2b	54.9833	0.010764	31544	30	ok	DIPK2B	0.0456272	2.77839e-21	6.94599e-21	20.5562	Positive PWAS beta	610	Increasing
Figure 4	a-d	F4_loess_curves	Age-grid LOESS fitted protein trajectories.	figure_source	figure9_metscore2_protein_loess_curves_source.tsv	1	dipk2b	55.4667	0.019436	31544	30	ok	DIPK2B	0.0456272	2.77839e-21	6.94599e-21	20.5562	Positive PWAS beta	610	Increasing
Figure 4	a-d	F4_loess_curves	Age-grid LOESS fitted protein trajectories.	figure_source	figure9_metscore2_protein_loess_curves_source.tsv	1	dipk2b	55.95	0.0259265	31544	30	ok	DIPK2B	0.0456272	2.77839e-21	6.94599e-21	20.5562	Positive PWAS beta	610	Increasing
Figure 4	a-d	F4_loess_curves	Age-grid LOESS fitted protein trajectories.	figure_source	figure9_metscore2_protein_loess_curves_source.tsv	1	dipk2b	56.4333	0.0322624	31544	30	ok	DIPK2B	0.0456272	2.77839e-21	6.94599e-21	20.5562	Positive PWAS beta	610	Increasing
Figure 4	a-d	F4_loess_curves	Age-grid LOESS fitted protein trajectories.	figure_source	figure9_metscore2_protein_loess_curves_source.tsv	1	dipk2b	56.9167	0.0372107	31544	30	ok	DIPK2B	0.0456272	2.77839e-21	6.94599e-21	20.5562	Positive PWAS beta	610	Increasing
Figure 4	a-d	F4_loess_curves	Age-grid LOESS fitted protein trajectories.	figure_source	figure9_metscore2_protein_loess_curves_source.tsv	1	dipk2b	57.4	0.0418115	31544	30	ok	DIPK2B	0.0456272	2.77839e-21	6.94599e-21	20.5562	Positive PWAS beta	610	Increasing
Figure 4	a-d	F4_loess_curves	Age-grid LOESS fitted protein trajectories.	figure_source	figure9_metscore2_protein_loess_curves_source.tsv	1	dipk2b	57.8833	0.0453418	31544	30	ok	DIPK2B	0.0456272	2.77839e-21	6.94599e-21	20.5562	Positive PWAS beta	610	Increasing
Figure 4	a-d	F4_loess_curves	Age-grid LOESS fitted protein trajectories.	figure_source	figure9_metscore2_protein_loess_curves_source.tsv	1	dipk2b	58.3667	0.0486688	31544	30	ok	DIPK2B	0.0456272	2.77839e-21	6.94599e-21	20.5562	Positive PWAS beta	610	Increasing
Figure 4	a-d	F4_loess_curves	Age-grid LOESS fitted protein trajectories.	figure_source	figure9_metscore2_protein_loess_curves_source.tsv	1	dipk2b	58.85	0.05086	31544	30	ok	DIPK2B	0.0456272	2.77839e-21	6.94599e-21	20.5562	Positive PWAS beta	610	Increasing
Figure 4	a-d	F4_loess_curves	Age-grid LOESS fitted protein trajectories.	figure_source	figure9_metscore2_protein_loess_curves_source.tsv	1	dipk2b	59.3333	0.0523372	31544	30	ok	DIPK2B	0.0456272	2.77839e-21	6.94599e-21	20.5562	Positive PWAS beta	610	Increasing
Figure 4	a-d	F4_loess_curves	Age-grid LOESS fitted protein trajectories.	figure_source	figure9_metscore2_protein_loess_curves_source.tsv	1	dipk2b	59.8167	0.0542902	31544	30	ok	DIPK2B	0.0456272	2.77839e-21	6.94599e-21	20.5562	Positive PWAS beta	610	Increasing
Figure 4	a-d	F4_loess_curves	Age-grid LOESS fitted protein trajectories.	figure_source	figure9_metscore2_protein_loess_curves_source.tsv	1	dipk2b	60.3	0.0568641	31544	30	ok	DIPK2B	0.0456272	2.77839e-21	6.94599e-21	20.5562	Positive PWAS beta	610	Increasing
Figure 4	a-d	F4_loess_curves	Age-grid LOESS fitted protein trajectories.	figure_source	figure9_metscore2_protein_loess_curves_source.tsv	1	dipk2b	60.7833	0.0599388	31544	30	ok	DIPK2B	0.0456272	2.77839e-21	6.94599e-21	20.5562	Positive PWAS beta	610	Increasing
Figure 4	a-d	F4_loess_curves	Age-grid LOESS fitted protein trajectories.	figure_source	figure9_metscore2_protein_loess_curves_source.tsv	1	dipk2b	61.2667	0.0633919	31544	30	ok	DIPK2B	0.0456272	2.77839e-21	6.94599e-21	20.5562	Positive PWAS beta	610	Increasing
Figure 4	a-d	F4_loess_curves	Age-grid LOESS fitted protein trajectories.	figure_source	figure9_metscore2_protein_loess_curves_source.tsv	1	dipk2b	61.75	0.0671397	31544	30	ok	DIPK2B	0.0456272	2.77839e-21	6.94599e-21	20.5562	Positive PWAS beta	610	Increasing
Figure 4	a-d	F4_loess_curves	Age-grid LOESS fitted protein trajectories.	figure_source	figure9_metscore2_protein_loess_curves_source.tsv	1	dipk2b	62.2333	0.0711289	31544	30	ok	DIPK2B	0.0456272	2.77839e-21	6.94599e-21	20.5562	Positive PWAS beta	610	Increasing
Figure 4	a-d	F4_loess_curves	Age-grid LOESS fitted protein trajectories.	figure_source	figure9_metscore2_protein_loess_curves_source.tsv	1	dipk2b	62.7167	0.0753222	31544	30	ok	DIPK2B	0.0456272	2.77839e-21	6.94599e-21	20.5562	Positive PWAS beta	610	Increasing
Figure 4	a-d	F4_loess_curves	Age-grid LOESS fitted protein trajectories.	figure_source	figure9_metscore2_protein_loess_curves_source.tsv	1	dipk2b	63.2	0.0796929	31544	30	ok	DIPK2B	0.0456272	2.77839e-21	6.94599e-21	20.5562	Positive PWAS beta	610	Increasing
Figure 4	a-d	F4_loess_curves	Age-grid LOESS fitted protein trajectories.	figure_source	figure9_metscore2_protein_loess_curves_source.tsv	1	dipk2b	63.6833	0.0842266	31544	30	ok	DIPK2B	0.0456272	2.77839e-21	6.94599e-21	20.5562	Positive PWAS beta	610	Increasing
Figure 4	a-d	F4_loess_curves	Age-grid LOESS fitted protein trajectories.	figure_source	figure9_metscore2_protein_loess_curves_source.tsv	1	dipk2b	64.1667	0.0889178	31544	30	ok	DIPK2B	0.0456272	2.77839e-21	6.94599e-21	20.5562	Positive PWAS beta	610	Increasing
Figure 4	a-d	F4_loess_curves	Age-grid LOESS fitted protein trajectories.	figure_source	figure9_metscore2_protein_loess_curves_source.tsv	1	dipk2b	64.65	0.0937691	31544	30	ok	DIPK2B	0.0456272	2.77839e-21	6.94599e-21	20.5562	Positive PWAS beta	610	Increasing
Figure 4	a-d	F4_loess_curves	Age-grid LOESS fitted protein trajectories.	figure_source	figure9_metscore2_protein_loess_curves_source.tsv	1	dipk2b	65.1333	0.0987901	31544	30	ok	DIPK2B	0.0456272	2.77839e-21	6.94599e-21	20.5562	Positive PWAS beta	610	Increasing
Figure 4	a-d	F4_loess_curves	Age-grid LOESS fitted protein trajectories.	figure_source	figure9_metscore2_protein_loess_curves_source.tsv	1	dipk2b	65.6167	0.103992	31544	30	ok	DIPK2B	0.0456272	2.77839e-21	6.94599e-21	20.5562	Positive PWAS beta	610	Increasing
Figure 4	a-d	F4_loess_curves	Age-grid LOESS fitted protein trajectories.	figure_source	figure9_metscore2_protein_loess_curves_source.tsv	1	dipk2b	66.1	0.109389	31544	30	ok	DIPK2B	0.0456272	2.77839e-21	6.94599e-21	20.5562	Positive PWAS beta	610	Increasing
Figure 4	a-d	F4_loess_curves	Age-grid LOESS fitted protein trajectories.	figure_source	figure9_metscore2_protein_loess_curves_source.tsv	1	dipk2b	66.5833	0.114995	31544	30	ok	DIPK2B	0.0456272	2.77839e-21	6.94599e-21	20.5562	Positive PWAS beta	610	Increasing
Figure 4	a-d	F4_loess_curves	Age-grid LOESS fitted protein trajectories.	figure_source	figure9_metscore2_protein_loess_curves_source.tsv	1	dipk2b	67.0667	0.120827	31544	30	ok	DIPK2B	0.0456272	2.77839e-21	6.94599e-21	20.5562	Positive PWAS beta	610	Increasing
Figure 4	a-d	F4_loess_curves	Age-grid LOESS fitted protein trajectories.	figure_source	figure9_metscore2_protein_loess_curves_source.tsv	1	dipk2b	67.55	0.126907	31544	30	ok	DIPK2B	0.0456272	2.77839e-21	6.94599e-21	20.5562	Positive PWAS beta	610	Increasing
Figure 4	a-d	F4_loess_curves	Age-grid LOESS fitted protein trajectories.	figure_source	figure9_metscore2_protein_loess_curves_source.tsv	1	dipk2b	68.0333	0.133253	31544	30	ok	DIPK2B	0.0456272	2.77839e-21	6.94599e-21	20.5562	Positive PWAS beta	610	Increasing
Figure 4	a-d	F4_loess_curves	Age-grid LOESS fitted protein trajectories.	figure_source	figure9_metscore2_protein_loess_curves_source.tsv	1	dipk2b	68.5167	0.139887	31544	30	ok	DIPK2B	0.0456272	2.77839e-21	6.94599e-21	20.5562	Positive PWAS beta	610	Increasing
Figure 4	a-d	F4_loess_curves	Age-grid LOESS fitted protein trajectories.	figure_source	figure9_metscore2_protein_loess_curves_source.tsv	1	dipk2b	69	0.146821	31544	30	ok	DIPK2B	0.0456272	2.77839e-21	6.94599e-21	20.5562	Positive PWAS beta	610	Increasing
Figure 4	a-d	F4_loess_curves	Age-grid LOESS fitted protein trajectories.	figure_source	figure9_metscore2_protein_loess_curves_source.tsv	1	dkk1	40	-0.218831	37222	30	ok	DKK1	0.0273713	2.48059e-09	4.97655e-09	8.60544	Positive PWAS beta	610	Increasing
Figure 4	a-d	F4_loess_curves	Age-grid LOESS fitted protein trajectories.	figure_source	figure9_metscore2_protein_loess_curves_source.tsv	1	dkk1	40.4833	-0.212633	37222	30	ok	DKK1	0.0273713	2.48059e-09	4.97655e-09	8.60544	Positive PWAS beta	610	Increasing
Figure 4	a-d	F4_loess_curves	Age-grid LOESS fitted protein trajectories.	figure_source	figure9_metscore2_protein_loess_curves_source.tsv	1	dkk1	40.9667	-0.206178	37222	30	ok	DKK1	0.0273713	2.48059e-09	4.97655e-09	8.60544	Positive PWAS beta	610	Increasing
Figure 4	a-d	F4_loess_curves	Age-grid LOESS fitted protein trajectories.	figure_source	figure9_metscore2_protein_loess_curves_source.tsv	1	dkk1	41.45	-0.199478	37222	30	ok	DKK1	0.0273713	2.48059e-09	4.97655e-09	8.60544	Positive PWAS beta	610	Increasing
Figure 4	a-d	F4_loess_curves	Age-grid LOESS fitted protein trajectories.	figure_source	figure9_metscore2_protein_loess_curves_source.tsv	1	dkk1	41.9333	-0.192545	37222	30	ok	DKK1	0.0273713	2.48059e-09	4.97655e-09	8.60544	Positive PWAS beta	610	Increasing
Figure 4	a-d	F4_loess_curves	Age-grid LOESS fitted protein trajectories.	figure_source	figure9_metscore2_protein_loess_curves_source.tsv	1	dkk1	42.4167	-0.185389	37222	30	ok	DKK1	0.0273713	2.48059e-09	4.97655e-09	8.60544	Positive PWAS beta	610	Increasing
Figure 4	a-d	F4_loess_curves	Age-grid LOESS fitted protein trajectories.	figure_source	figure9_metscore2_protein_loess_curves_source.tsv	1	dkk1	42.9	-0.178031	37222	30	ok	DKK1	0.0273713	2.48059e-09	4.97655e-09	8.60544	Positive PWAS beta	610	Increasing
Figure 4	a-d	F4_loess_curves	Age-grid LOESS fitted protein trajectories.	figure_source	figure9_metscore2_protein_loess_curves_source.tsv	1	dkk1	43.3833	-0.170491	37222	30	ok	DKK1	0.0273713	2.48059e-09	4.97655e-09	8.60544	Positive PWAS beta	610	Increasing
Figure 4	a-d	F4_loess_curves	Age-grid LOESS fitted protein trajectories.	figure_source	figure9_metscore2_protein_loess_curves_source.tsv	1	dkk1	43.8667	-0.162787	37222	30	ok	DKK1	0.0273713	2.48059e-09	4.97655e-09	8.60544	Positive PWAS beta	610	Increasing
Figure 4	a-d	F4_loess_curves	Age-grid LOESS fitted protein trajectories.	figure_source	figure9_metscore2_protein_loess_curves_source.tsv	1	dkk1	44.35	-0.154936	37222	30	ok	DKK1	0.0273713	2.48059e-09	4.97655e-09	8.60544	Positive PWAS beta	610	Increasing
Figure 4	a-d	F4_loess_curves	Age-grid LOESS fitted protein trajectories.	figure_source	figure9_metscore2_protein_loess_curves_source.tsv	1	dkk1	44.8333	-0.146953	37222	30	ok	DKK1	0.0273713	2.48059e-09	4.97655e-09	8.60544	Positive PWAS beta	610	Increasing
Figure 4	a-d	F4_loess_curves	Age-grid LOESS fitted protein trajectories.	figure_source	figure9_metscore2_protein_loess_curves_source.tsv	1	dkk1	45.3167	-0.138847	37222	30	ok	DKK1	0.0273713	2.48059e-09	4.97655e-09	8.60544	Positive PWAS beta	610	Increasing
Figure 4	a-d	F4_loess_curves	Age-grid LOESS fitted protein trajectories.	figure_source	figure9_metscore2_protein_loess_curves_source.tsv	1	dkk1	45.8	-0.130627	37222	30	ok	DKK1	0.0273713	2.48059e-09	4.97655e-09	8.60544	Positive PWAS beta	610	Increasing
Figure 4	a-d	F4_loess_curves	Age-grid LOESS fitted protein trajectories.	figure_source	figure9_metscore2_protein_loess_curves_source.tsv	1	dkk1	46.2833	-0.122293	37222	30	ok	DKK1	0.0273713	2.48059e-09	4.97655e-09	8.60544	Positive PWAS beta	610	Increasing
Figure 4	a-d	F4_loess_curves	Age-grid LOESS fitted protein trajectories.	figure_source	figure9_metscore2_protein_loess_curves_source.tsv	1	dkk1	46.7667	-0.113841	37222	30	ok	DKK1	0.0273713	2.48059e-09	4.97655e-09	8.60544	Positive PWAS beta	610	Increasing
Figure 4	a-d	F4_loess_curves	Age-grid LOESS fitted protein trajectories.	figure_source	figure9_metscore2_protein_loess_curves_source.tsv	1	dkk1	47.25	-0.105254	37222	30	ok	DKK1	0.0273713	2.48059e-09	4.97655e-09	8.60544	Positive PWAS beta	610	Increasing
Figure 4	a-d	F4_loess_curves	Age-grid LOESS fitted protein trajectories.	figure_source	figure9_metscore2_protein_loess_curves_source.tsv	1	dkk1	47.7333	-0.0965057	37222	30	ok	DKK1	0.0273713	2.48059e-09	4.97655e-09	8.60544	Positive PWAS beta	610	Increasing
Figure 4	a-d	F4_loess_curves	Age-grid LOESS fitted protein trajectories.	figure_source	figure9_metscore2_protein_loess_curves_source.tsv	1	dkk1	48.2167	-0.0875561	37222	30	ok	DKK1	0.0273713	2.48059e-09	4.97655e-09	8.60544	Positive PWAS beta	610	Increasing
Figure 4	a-d	F4_loess_curves	Age-grid LOESS fitted protein trajectories.	figure_source	figure9_metscore2_protein_loess_curves_source.tsv	1	dkk1	48.7	-0.0783472	37222	30	ok	DKK1	0.0273713	2.48059e-09	4.97655e-09	8.60544	Positive PWAS beta	610	Increasing
Figure 4	a-d	F4_loess_curves	Age-grid LOESS fitted protein trajectories.	figure_source	figure9_metscore2_protein_loess_curves_source.tsv	1	dkk1	49.1833	-0.0688	37222	30	ok	DKK1	0.0273713	2.48059e-09	4.97655e-09	8.60544	Positive PWAS beta	610	Increasing
Figure 4	a-d	F4_loess_curves	Age-grid LOESS fitted protein trajectories.	figure_source	figure9_metscore2_protein_loess_curves_source.tsv	1	dkk1	49.6667	-0.0588198	37222	30	ok	DKK1	0.0273713	2.48059e-09	4.97655e-09	8.60544	Positive PWAS beta	610	Increasing
Figure 4	a-d	F4_loess_curves	Age-grid LOESS fitted protein trajectories.	figure_source	figure9_metscore2_protein_loess_curves_source.tsv	1	dkk1	50.15	-0.0484036	37222	30	ok	DKK1	0.0273713	2.48059e-09	4.97655e-09	8.60544	Positive PWAS beta	610	Increasing
Figure 4	a-d	F4_loess_curves	Age-grid LOESS fitted protein trajectories.	figure_source	figure9_metscore2_protein_loess_curves_source.tsv	1	dkk1	50.6333	-0.0385183	37222	30	ok	DKK1	0.0273713	2.48059e-09	4.97655e-09	8.60544	Positive PWAS beta	610	Increasing
Figure 4	a-d	F4_loess_curves	Age-grid LOESS fitted protein trajectories.	figure_source	figure9_metscore2_protein_loess_curves_source.tsv	1	dkk1	51.1167	-0.0306236	37222	30	ok	DKK1	0.0273713	2.48059e-09	4.97655e-09	8.60544	Positive PWAS beta	610	Increasing
Figure 4	a-d	F4_loess_curves	Age-grid LOESS fitted protein trajectories.	figure_source	figure9_metscore2_protein_loess_curves_source.tsv	1	dkk1	51.6	-0.0221806	37222	30	ok	DKK1	0.0273713	2.48059e-09	4.97655e-09	8.60544	Positive PWAS beta	610	Increasing
Figure 4	a-d	F4_loess_curves	Age-grid LOESS fitted protein trajectories.	figure_source	figure9_metscore2_protein_loess_curves_source.tsv	1	dkk1	52.0833	-0.016235	37222	30	ok	DKK1	0.0273713	2.48059e-09	4.97655e-09	8.60544	Positive PWAS beta	610	Increasing
Figure 4	a-d	F4_loess_curves	Age-grid LOESS fitted protein trajectories.	figure_source	figure9_metscore2_protein_loess_curves_source.tsv	1	dkk1	52.5667	-0.0095498	37222	30	ok	DKK1	0.0273713	2.48059e-09	4.97655e-09	8.60544	Positive PWAS beta	610	Increasing
Figure 4	a-d	F4_loess_curves	Age-grid LOESS fitted protein trajectories.	figure_source	figure9_metscore2_protein_loess_curves_source.tsv	1	dkk1	53.05	-0.00486176	37222	30	ok	DKK1	0.0273713	2.48059e-09	4.97655e-09	8.60544	Positive PWAS beta	610	Increasing
Figure 4	a-d	F4_loess_curves	Age-grid LOESS fitted protein trajectories.	figure_source	figure9_metscore2_protein_loess_curves_source.tsv	1	dkk1	53.5333	0.000664887	37222	30	ok	DKK1	0.0273713	2.48059e-09	4.97655e-09	8.60544	Positive PWAS beta	610	Increasing
Figure 4	a-d	F4_loess_curves	Age-grid LOESS fitted protein trajectories.	figure_source	figure9_metscore2_protein_loess_curves_source.tsv	1	dkk1	54.0167	0.00474766	37222	30	ok	DKK1	0.0273713	2.48059e-09	4.97655e-09	8.60544	Positive PWAS beta	610	Increasing
Figure 4	a-d	F4_loess_curves	Age-grid LOESS fitted protein trajectories.	figure_source	figure9_metscore2_protein_loess_curves_source.tsv	1	dkk1	54.5	0.00955846	37222	30	ok	DKK1	0.0273713	2.48059e-09	4.97655e-09	8.60544	Positive PWAS beta	610	Increasing
Figure 4	a-d	F4_loess_curves	Age-grid LOESS fitted protein trajectories.	figure_source	figure9_metscore2_protein_loess_curves_source.tsv	1	dkk1	54.9833	0.0133336	37222	30	ok	DKK1	0.0273713	2.48059e-09	4.97655e-09	8.60544	Positive PWAS beta	610	Increasing
Figure 4	a-d	F4_loess_curves	Age-grid LOESS fitted protein trajectories.	figure_source	figure9_metscore2_protein_loess_curves_source.tsv	1	dkk1	55.4667	0.0173894	37222	30	ok	DKK1	0.0273713	2.48059e-09	4.97655e-09	8.60544	Positive PWAS beta	610	Increasing
Figure 4	a-d	F4_loess_curves	Age-grid LOESS fitted protein trajectories.	figure_source	figure9_metscore2_protein_loess_curves_source.tsv	1	dkk1	55.95	0.0208232	37222	30	ok	DKK1	0.0273713	2.48059e-09	4.97655e-09	8.60544	Positive PWAS beta	610	Increasing
Figure 4	a-d	F4_loess_curves	Age-grid LOESS fitted protein trajectories.	figure_source	figure9_metscore2_protein_loess_curves_source.tsv	1	dkk1	56.4333	0.0241176	37222	30	ok	DKK1	0.0273713	2.48059e-09	4.97655e-09	8.60544	Positive PWAS beta	610	Increasing
Figure 4	a-d	F4_loess_curves	Age-grid LOESS fitted protein trajectories.	figure_source	figure9_metscore2_protein_loess_curves_source.tsv	1	dkk1	56.9167	0.0273402	37222	30	ok	DKK1	0.0273713	2.48059e-09	4.97655e-09	8.60544	Positive PWAS beta	610	Increasing
Figure 4	a-d	F4_loess_curves	Age-grid LOESS fitted protein trajectories.	figure_source	figure9_metscore2_protein_loess_curves_source.tsv	1	dkk1	57.4	0.0298329	37222	30	ok	DKK1	0.0273713	2.48059e-09	4.97655e-09	8.60544	Positive PWAS beta	610	Increasing
Figure 4	a-d	F4_loess_curves	Age-grid LOESS fitted protein trajectories.	figure_source	figure9_metscore2_protein_loess_curves_source.tsv	1	dkk1	57.8833	0.0327661	37222	30	ok	DKK1	0.0273713	2.48059e-09	4.97655e-09	8.60544	Positive PWAS beta	610	Increasing
Figure 4	a-d	F4_loess_curves	Age-grid LOESS fitted protein trajectories.	figure_source	figure9_metscore2_protein_loess_curves_source.tsv	1	dkk1	58.3667	0.0348919	37222	30	ok	DKK1	0.0273713	2.48059e-09	4.97655e-09	8.60544	Positive PWAS beta	610	Increasing
Figure 4	a-d	F4_loess_curves	Age-grid LOESS fitted protein trajectories.	figure_source	figure9_metscore2_protein_loess_curves_source.tsv	1	dkk1	58.85	0.0378076	37222	30	ok	DKK1	0.0273713	2.48059e-09	4.97655e-09	8.60544	Positive PWAS beta	610	Increasing
Figure 4	a-d	F4_loess_curves	Age-grid LOESS fitted protein trajectories.	figure_source	figure9_metscore2_protein_loess_curves_source.tsv	1	dkk1	59.3333	0.0410992	37222	30	ok	DKK1	0.0273713	2.48059e-09	4.97655e-09	8.60544	Positive PWAS beta	610	Increasing
Figure 4	a-d	F4_loess_curves	Age-grid LOESS fitted protein trajectories.	figure_source	figure9_metscore2_protein_loess_curves_source.tsv	1	dkk1	59.8167	0.0442514	37222	30	ok	DKK1	0.0273713	2.48059e-09	4.97655e-09	8.60544	Positive PWAS beta	610	Increasing
Figure 4	a-d	F4_loess_curves	Age-grid LOESS fitted protein trajectories.	figure_source	figure9_metscore2_protein_loess_curves_source.tsv	1	dkk1	60.3	0.0472821	37222	30	ok	DKK1	0.0273713	2.48059e-09	4.97655e-09	8.60544	Positive PWAS beta	610	Increasing
Figure 4	a-d	F4_loess_curves	Age-grid LOESS fitted protein trajectories.	figure_source	figure9_metscore2_protein_loess_curves_source.tsv	1	dkk1	60.7833	0.0502184	37222	30	ok	DKK1	0.0273713	2.48059e-09	4.97655e-09	8.60544	Positive PWAS beta	610	Increasing
Figure 4	a-d	F4_loess_curves	Age-grid LOESS fitted protein trajectories.	figure_source	figure9_metscore2_protein_loess_curves_source.tsv	1	dkk1	61.2667	0.0530762	37222	30	ok	DKK1	0.0273713	2.48059e-09	4.97655e-09	8.60544	Positive PWAS beta	610	Increasing
Figure 4	a-d	F4_loess_curves	Age-grid LOESS fitted protein trajectories.	figure_source	figure9_metscore2_protein_loess_curves_source.tsv	1	dkk1	61.75	0.0558655	37222	30	ok	DKK1	0.0273713	2.48059e-09	4.97655e-09	8.60544	Positive PWAS beta	610	Increasing
Figure 4	a-d	F4_loess_curves	Age-grid LOESS fitted protein trajectories.	figure_source	figure9_metscore2_protein_loess_curves_source.tsv	1	dkk1	62.2333	0.058592	37222	30	ok	DKK1	0.0273713	2.48059e-09	4.97655e-09	8.60544	Positive PWAS beta	610	Increasing
Figure 4	a-d	F4_loess_curves	Age-grid LOESS fitted protein trajectories.	figure_source	figure9_metscore2_protein_loess_curves_source.tsv	1	dkk1	62.7167	0.0612567	37222	30	ok	DKK1	0.0273713	2.48059e-09	4.97655e-09	8.60544	Positive PWAS beta	610	Increasing
Figure 4	a-d	F4_loess_curves	Age-grid LOESS fitted protein trajectories.	figure_source	figure9_metscore2_protein_loess_curves_source.tsv	1	dkk1	63.2	0.0638584	37222	30	ok	DKK1	0.0273713	2.48059e-09	4.97655e-09	8.60544	Positive PWAS beta	610	Increasing
Figure 4	a-d	F4_loess_curves	Age-grid LOESS fitted protein trajectories.	figure_source	figure9_metscore2_protein_loess_curves_source.tsv	1	dkk1	63.6833	0.066394	37222	30	ok	DKK1	0.0273713	2.48059e-09	4.97655e-09	8.60544	Positive PWAS beta	610	Increasing
Figure 4	a-d	F4_loess_curves	Age-grid LOESS fitted protein trajectories.	figure_source	figure9_metscore2_protein_loess_curves_source.tsv	1	dkk1	64.1667	0.0688596	37222	30	ok	DKK1	0.0273713	2.48059e-09	4.97655e-09	8.60544	Positive PWAS beta	610	Increasing
Figure 4	a-d	F4_loess_curves	Age-grid LOESS fitted protein trajectories.	figure_source	figure9_metscore2_protein_loess_curves_source.tsv	1	dkk1	64.65	0.0712518	37222	30	ok	DKK1	0.0273713	2.48059e-09	4.97655e-09	8.60544	Positive PWAS beta	610	Increasing
Figure 4	a-d	F4_loess_curves	Age-grid LOESS fitted protein trajectories.	figure_source	figure9_metscore2_protein_loess_curves_source.tsv	1	dkk1	65.1333	0.0735677	37222	30	ok	DKK1	0.0273713	2.48059e-09	4.97655e-09	8.60544	Positive PWAS beta	610	Increasing
Figure 4	a-d	F4_loess_curves	Age-grid LOESS fitted protein trajectories.	figure_source	figure9_metscore2_protein_loess_curves_source.tsv	1	dkk1	65.6167	0.0758041	37222	30	ok	DKK1	0.0273713	2.48059e-09	4.97655e-09	8.60544	Positive PWAS beta	610	Increasing
Figure 4	a-d	F4_loess_curves	Age-grid LOESS fitted protein trajectories.	figure_source	figure9_metscore2_protein_loess_curves_source.tsv	1	dkk1	66.1	0.0779566	37222	30	ok	DKK1	0.0273713	2.48059e-09	4.97655e-09	8.60544	Positive PWAS beta	610	Increasing
Figure 4	a-d	F4_loess_curves	Age-grid LOESS fitted protein trajectories.	figure_source	figure9_metscore2_protein_loess_curves_source.tsv	1	dkk1	66.5833	0.0800219	37222	30	ok	DKK1	0.0273713	2.48059e-09	4.97655e-09	8.60544	Positive PWAS beta	610	Increasing
Figure 4	a-d	F4_loess_curves	Age-grid LOESS fitted protein trajectories.	figure_source	figure9_metscore2_protein_loess_curves_source.tsv	1	dkk1	67.0667	0.0819978	37222	30	ok	DKK1	0.0273713	2.48059e-09	4.97655e-09	8.60544	Positive PWAS beta	610	Increasing
Figure 4	a-d	F4_loess_curves	Age-grid LOESS fitted protein trajectories.	figure_source	figure9_metscore2_protein_loess_curves_source.tsv	1	dkk1	67.55	0.0838821	37222	30	ok	DKK1	0.0273713	2.48059e-09	4.97655e-09	8.60544	Positive PWAS beta	610	Increasing
Figure 4	a-d	F4_loess_curves	Age-grid LOESS fitted protein trajectories.	figure_source	figure9_metscore2_protein_loess_curves_source.tsv	1	dkk1	68.0333	0.0856719	37222	30	ok	DKK1	0.0273713	2.48059e-09	4.97655e-09	8.60544	Positive PWAS beta	610	Increasing
Figure 4	a-d	F4_loess_curves	Age-grid LOESS fitted protein trajectories.	figure_source	figure9_metscore2_protein_loess_curves_source.tsv	1	dkk1	68.5167	0.0873645	37222	30	ok	DKK1	0.0273713	2.48059e-09	4.97655e-09	8.60544	Positive PWAS beta	610	Increasing
Figure 4	a-d	F4_loess_curves	Age-grid LOESS fitted protein trajectories.	figure_source	figure9_metscore2_protein_loess_curves_source.tsv	1	dkk1	69	0.0889586	37222	30	ok	DKK1	0.0273713	2.48059e-09	4.97655e-09	8.60544	Positive PWAS beta	610	Increasing
Figure 4	a-d	F4_loess_curves	Age-grid LOESS fitted protein trajectories.	figure_source	figure9_metscore2_protein_loess_curves_source.tsv	1	dkk4	40	-0.363068	36565	30	ok	DKK4	0.118658	1.41184e-142	9.91688e-142	141.85	Positive PWAS beta	610	Increasing
Figure 4	a-d	F4_loess_curves	Age-grid LOESS fitted protein trajectories.	figure_source	figure9_metscore2_protein_loess_curves_source.tsv	1	dkk4	40.4833	-0.355387	36565	30	ok	DKK4	0.118658	1.41184e-142	9.91688e-142	141.85	Positive PWAS beta	610	Increasing
Figure 4	a-d	F4_loess_curves	Age-grid LOESS fitted protein trajectories.	figure_source	figure9_metscore2_protein_loess_curves_source.tsv	1	dkk4	40.9667	-0.347391	36565	30	ok	DKK4	0.118658	1.41184e-142	9.91688e-142	141.85	Positive PWAS beta	610	Increasing
Figure 4	a-d	F4_loess_curves	Age-grid LOESS fitted protein trajectories.	figure_source	figure9_metscore2_protein_loess_curves_source.tsv	1	dkk4	41.45	-0.33908	36565	30	ok	DKK4	0.118658	1.41184e-142	9.91688e-142	141.85	Positive PWAS beta	610	Increasing
Figure 4	a-d	F4_loess_curves	Age-grid LOESS fitted protein trajectories.	figure_source	figure9_metscore2_protein_loess_curves_source.tsv	1	dkk4	41.9333	-0.330458	36565	30	ok	DKK4	0.118658	1.41184e-142	9.91688e-142	141.85	Positive PWAS beta	610	Increasing
Figure 4	a-d	F4_loess_curves	Age-grid LOESS fitted protein trajectories.	figure_source	figure9_metscore2_protein_loess_curves_source.tsv	1	dkk4	42.4167	-0.321529	36565	30	ok	DKK4	0.118658	1.41184e-142	9.91688e-142	141.85	Positive PWAS beta	610	Increasing
Figure 4	a-d	F4_loess_curves	Age-grid LOESS fitted protein trajectories.	figure_source	figure9_metscore2_protein_loess_curves_source.tsv	1	dkk4	42.9	-0.312304	36565	30	ok	DKK4	0.118658	1.41184e-142	9.91688e-142	141.85	Positive PWAS beta	610	Increasing
Figure 4	a-d	F4_loess_curves	Age-grid LOESS fitted protein trajectories.	figure_source	figure9_metscore2_protein_loess_curves_source.tsv	1	dkk4	43.3833	-0.302792	36565	30	ok	DKK4	0.118658	1.41184e-142	9.91688e-142	141.85	Positive PWAS beta	610	Increasing
Figure 4	a-d	F4_loess_curves	Age-grid LOESS fitted protein trajectories.	figure_source	figure9_metscore2_protein_loess_curves_source.tsv	1	dkk4	43.8667	-0.293003	36565	30	ok	DKK4	0.118658	1.41184e-142	9.91688e-142	141.85	Positive PWAS beta	610	Increasing
Figure 4	a-d	F4_loess_curves	Age-grid LOESS fitted protein trajectories.	figure_source	figure9_metscore2_protein_loess_curves_source.tsv	1	dkk4	44.35	-0.282942	36565	30	ok	DKK4	0.118658	1.41184e-142	9.91688e-142	141.85	Positive PWAS beta	610	Increasing
Figure 4	a-d	F4_loess_curves	Age-grid LOESS fitted protein trajectories.	figure_source	figure9_metscore2_protein_loess_curves_source.tsv	1	dkk4	44.8333	-0.272621	36565	30	ok	DKK4	0.118658	1.41184e-142	9.91688e-142	141.85	Positive PWAS beta	610	Increasing
Figure 4	a-d	F4_loess_curves	Age-grid LOESS fitted protein trajectories.	figure_source	figure9_metscore2_protein_loess_curves_source.tsv	1	dkk4	45.3167	-0.262052	36565	30	ok	DKK4	0.118658	1.41184e-142	9.91688e-142	141.85	Positive PWAS beta	610	Increasing
Figure 4	a-d	F4_loess_curves	Age-grid LOESS fitted protein trajectories.	figure_source	figure9_metscore2_protein_loess_curves_source.tsv	1	dkk4	45.8	-0.251249	36565	30	ok	DKK4	0.118658	1.41184e-142	9.91688e-142	141.85	Positive PWAS beta	610	Increasing
Figure 4	a-d	F4_loess_curves	Age-grid LOESS fitted protein trajectories.	figure_source	figure9_metscore2_protein_loess_curves_source.tsv	1	dkk4	46.2833	-0.240229	36565	30	ok	DKK4	0.118658	1.41184e-142	9.91688e-142	141.85	Positive PWAS beta	610	Increasing
Figure 4	a-d	F4_loess_curves	Age-grid LOESS fitted protein trajectories.	figure_source	figure9_metscore2_protein_loess_curves_source.tsv	1	dkk4	46.7667	-0.229005	36565	30	ok	DKK4	0.118658	1.41184e-142	9.91688e-142	141.85	Positive PWAS beta	610	Increasing
Figure 4	a-d	F4_loess_curves	Age-grid LOESS fitted protein trajectories.	figure_source	figure9_metscore2_protein_loess_curves_source.tsv	1	dkk4	47.25	-0.217586	36565	30	ok	DKK4	0.118658	1.41184e-142	9.91688e-142	141.85	Positive PWAS beta	610	Increasing
Figure 4	a-d	F4_loess_curves	Age-grid LOESS fitted protein trajectories.	figure_source	figure9_metscore2_protein_loess_curves_source.tsv	1	dkk4	47.7333	-0.205975	36565	30	ok	DKK4	0.118658	1.41184e-142	9.91688e-142	141.85	Positive PWAS beta	610	Increasing
Figure 4	a-d	F4_loess_curves	Age-grid LOESS fitted protein trajectories.	figure_source	figure9_metscore2_protein_loess_curves_source.tsv	1	dkk4	48.2167	-0.194156	36565	30	ok	DKK4	0.118658	1.41184e-142	9.91688e-142	141.85	Positive PWAS beta	610	Increasing
Figure 4	a-d	F4_loess_curves	Age-grid LOESS fitted protein trajectories.	figure_source	figure9_metscore2_protein_loess_curves_source.tsv	1	dkk4	48.7	-0.182095	36565	30	ok	DKK4	0.118658	1.41184e-142	9.91688e-142	141.85	Positive PWAS beta	610	Increasing
Figure 4	a-d	F4_loess_curves	Age-grid LOESS fitted protein trajectories.	figure_source	figure9_metscore2_protein_loess_curves_source.tsv	1	dkk4	49.1833	-0.16972	36565	30	ok	DKK4	0.118658	1.41184e-142	9.91688e-142	141.85	Positive PWAS beta	610	Increasing
Figure 4	a-d	F4_loess_curves	Age-grid LOESS fitted protein trajectories.	figure_source	figure9_metscore2_protein_loess_curves_source.tsv	1	dkk4	49.6667	-0.156907	36565	30	ok	DKK4	0.118658	1.41184e-142	9.91688e-142	141.85	Positive PWAS beta	610	Increasing
Figure 4	a-d	F4_loess_curves	Age-grid LOESS fitted protein trajectories.	figure_source	figure9_metscore2_protein_loess_curves_source.tsv	1	dkk4	50.15	-0.143497	36565	30	ok	DKK4	0.118658	1.41184e-142	9.91688e-142	141.85	Positive PWAS beta	610	Increasing
Figure 4	a-d	F4_loess_curves	Age-grid LOESS fitted protein trajectories.	figure_source	figure9_metscore2_protein_loess_curves_source.tsv	1	dkk4	50.6333	-0.129726	36565	30	ok	DKK4	0.118658	1.41184e-142	9.91688e-142	141.85	Positive PWAS beta	610	Increasing
Figure 4	a-d	F4_loess_curves	Age-grid LOESS fitted protein trajectories.	figure_source	figure9_metscore2_protein_loess_curves_source.tsv	1	dkk4	51.1167	-0.115918	36565	30	ok	DKK4	0.118658	1.41184e-142	9.91688e-142	141.85	Positive PWAS beta	610	Increasing
Figure 4	a-d	F4_loess_curves	Age-grid LOESS fitted protein trajectories.	figure_source	figure9_metscore2_protein_loess_curves_source.tsv	1	dkk4	51.6	-0.10178	36565	30	ok	DKK4	0.118658	1.41184e-142	9.91688e-142	141.85	Positive PWAS beta	610	Increasing
Figure 4	a-d	F4_loess_curves	Age-grid LOESS fitted protein trajectories.	figure_source	figure9_metscore2_protein_loess_curves_source.tsv	1	dkk4	52.0833	-0.0876254	36565	30	ok	DKK4	0.118658	1.41184e-142	9.91688e-142	141.85	Positive PWAS beta	610	Increasing
Figure 4	a-d	F4_loess_curves	Age-grid LOESS fitted protein trajectories.	figure_source	figure9_metscore2_protein_loess_curves_source.tsv	1	dkk4	52.5667	-0.0735569	36565	30	ok	DKK4	0.118658	1.41184e-142	9.91688e-142	141.85	Positive PWAS beta	610	Increasing
Figure 4	a-d	F4_loess_curves	Age-grid LOESS fitted protein trajectories.	figure_source	figure9_metscore2_protein_loess_curves_source.tsv	1	dkk4	53.05	-0.0599289	36565	30	ok	DKK4	0.118658	1.41184e-142	9.91688e-142	141.85	Positive PWAS beta	610	Increasing
Figure 4	a-d	F4_loess_curves	Age-grid LOESS fitted protein trajectories.	figure_source	figure9_metscore2_protein_loess_curves_source.tsv	1	dkk4	53.5333	-0.0463048	36565	30	ok	DKK4	0.118658	1.41184e-142	9.91688e-142	141.85	Positive PWAS beta	610	Increasing
Figure 4	a-d	F4_loess_curves	Age-grid LOESS fitted protein trajectories.	figure_source	figure9_metscore2_protein_loess_curves_source.tsv	1	dkk4	54.0167	-0.034098	36565	30	ok	DKK4	0.118658	1.41184e-142	9.91688e-142	141.85	Positive PWAS beta	610	Increasing
Figure 4	a-d	F4_loess_curves	Age-grid LOESS fitted protein trajectories.	figure_source	figure9_metscore2_protein_loess_curves_source.tsv	1	dkk4	54.5	-0.0219245	36565	30	ok	DKK4	0.118658	1.41184e-142	9.91688e-142	141.85	Positive PWAS beta	610	Increasing
Figure 4	a-d	F4_loess_curves	Age-grid LOESS fitted protein trajectories.	figure_source	figure9_metscore2_protein_loess_curves_source.tsv	1	dkk4	54.9833	-0.0110213	36565	30	ok	DKK4	0.118658	1.41184e-142	9.91688e-142	141.85	Positive PWAS beta	610	Increasing
Figure 4	a-d	F4_loess_curves	Age-grid LOESS fitted protein trajectories.	figure_source	figure9_metscore2_protein_loess_curves_source.tsv	1	dkk4	55.4667	-0.000617663	36565	30	ok	DKK4	0.118658	1.41184e-142	9.91688e-142	141.85	Positive PWAS beta	610	Increasing
Figure 4	a-d	F4_loess_curves	Age-grid LOESS fitted protein trajectories.	figure_source	figure9_metscore2_protein_loess_curves_source.tsv	1	dkk4	55.95	0.00916408	36565	30	ok	DKK4	0.118658	1.41184e-142	9.91688e-142	141.85	Positive PWAS beta	610	Increasing
Figure 4	a-d	F4_loess_curves	Age-grid LOESS fitted protein trajectories.	figure_source	figure9_metscore2_protein_loess_curves_source.tsv	1	dkk4	56.4333	0.0184291	36565	30	ok	DKK4	0.118658	1.41184e-142	9.91688e-142	141.85	Positive PWAS beta	610	Increasing
Figure 4	a-d	F4_loess_curves	Age-grid LOESS fitted protein trajectories.	figure_source	figure9_metscore2_protein_loess_curves_source.tsv	1	dkk4	56.9167	0.0271126	36565	30	ok	DKK4	0.118658	1.41184e-142	9.91688e-142	141.85	Positive PWAS beta	610	Increasing
Figure 4	a-d	F4_loess_curves	Age-grid LOESS fitted protein trajectories.	figure_source	figure9_metscore2_protein_loess_curves_source.tsv	1	dkk4	57.4	0.0357381	36565	30	ok	DKK4	0.118658	1.41184e-142	9.91688e-142	141.85	Positive PWAS beta	610	Increasing
Figure 4	a-d	F4_loess_curves	Age-grid LOESS fitted protein trajectories.	figure_source	figure9_metscore2_protein_loess_curves_source.tsv	1	dkk4	57.8833	0.0433843	36565	30	ok	DKK4	0.118658	1.41184e-142	9.91688e-142	141.85	Positive PWAS beta	610	Increasing
Figure 4	a-d	F4_loess_curves	Age-grid LOESS fitted protein trajectories.	figure_source	figure9_metscore2_protein_loess_curves_source.tsv	1	dkk4	58.3667	0.051549	36565	30	ok	DKK4	0.118658	1.41184e-142	9.91688e-142	141.85	Positive PWAS beta	610	Increasing
Figure 4	a-d	F4_loess_curves	Age-grid LOESS fitted protein trajectories.	figure_source	figure9_metscore2_protein_loess_curves_source.tsv	1	dkk4	58.85	0.058838	36565	30	ok	DKK4	0.118658	1.41184e-142	9.91688e-142	141.85	Positive PWAS beta	610	Increasing
Figure 4	a-d	F4_loess_curves	Age-grid LOESS fitted protein trajectories.	figure_source	figure9_metscore2_protein_loess_curves_source.tsv	1	dkk4	59.3333	0.0660144	36565	30	ok	DKK4	0.118658	1.41184e-142	9.91688e-142	141.85	Positive PWAS beta	610	Increasing
Figure 4	a-d	F4_loess_curves	Age-grid LOESS fitted protein trajectories.	figure_source	figure9_metscore2_protein_loess_curves_source.tsv	1	dkk4	59.8167	0.0737804	36565	30	ok	DKK4	0.118658	1.41184e-142	9.91688e-142	141.85	Positive PWAS beta	610	Increasing
Figure 4	a-d	F4_loess_curves	Age-grid LOESS fitted protein trajectories.	figure_source	figure9_metscore2_protein_loess_curves_source.tsv	1	dkk4	60.3	0.0819582	36565	30	ok	DKK4	0.118658	1.41184e-142	9.91688e-142	141.85	Positive PWAS beta	610	Increasing
Figure 4	a-d	F4_loess_curves	Age-grid LOESS fitted protein trajectories.	figure_source	figure9_metscore2_protein_loess_curves_source.tsv	1	dkk4	60.7833	0.0903684	36565	30	ok	DKK4	0.118658	1.41184e-142	9.91688e-142	141.85	Positive PWAS beta	610	Increasing
Figure 4	a-d	F4_loess_curves	Age-grid LOESS fitted protein trajectories.	figure_source	figure9_metscore2_protein_loess_curves_source.tsv	1	dkk4	61.2667	0.0989001	36565	30	ok	DKK4	0.118658	1.41184e-142	9.91688e-142	141.85	Positive PWAS beta	610	Increasing
Figure 4	a-d	F4_loess_curves	Age-grid LOESS fitted protein trajectories.	figure_source	figure9_metscore2_protein_loess_curves_source.tsv	1	dkk4	61.75	0.107495	36565	30	ok	DKK4	0.118658	1.41184e-142	9.91688e-142	141.85	Positive PWAS beta	610	Increasing
Figure 4	a-d	F4_loess_curves	Age-grid LOESS fitted protein trajectories.	figure_source	figure9_metscore2_protein_loess_curves_source.tsv	1	dkk4	62.2333	0.116124	36565	30	ok	DKK4	0.118658	1.41184e-142	9.91688e-142	141.85	Positive PWAS beta	610	Increasing
Figure 4	a-d	F4_loess_curves	Age-grid LOESS fitted protein trajectories.	figure_source	figure9_metscore2_protein_loess_curves_source.tsv	1	dkk4	62.7167	0.124775	36565	30	ok	DKK4	0.118658	1.41184e-142	9.91688e-142	141.85	Positive PWAS beta	610	Increasing
Figure 4	a-d	F4_loess_curves	Age-grid LOESS fitted protein trajectories.	figure_source	figure9_metscore2_protein_loess_curves_source.tsv	1	dkk4	63.2	0.133448	36565	30	ok	DKK4	0.118658	1.41184e-142	9.91688e-142	141.85	Positive PWAS beta	610	Increasing
Figure 4	a-d	F4_loess_curves	Age-grid LOESS fitted protein trajectories.	figure_source	figure9_metscore2_protein_loess_curves_source.tsv	1	dkk4	63.6833	0.142143	36565	30	ok	DKK4	0.118658	1.41184e-142	9.91688e-142	141.85	Positive PWAS beta	610	Increasing
Figure 4	a-d	F4_loess_curves	Age-grid LOESS fitted protein trajectories.	figure_source	figure9_metscore2_protein_loess_curves_source.tsv	1	dkk4	64.1667	0.150865	36565	30	ok	DKK4	0.118658	1.41184e-142	9.91688e-142	141.85	Positive PWAS beta	610	Increasing
Figure 4	a-d	F4_loess_curves	Age-grid LOESS fitted protein trajectories.	figure_source	figure9_metscore2_protein_loess_curves_source.tsv	1	dkk4	64.65	0.159621	36565	30	ok	DKK4	0.118658	1.41184e-142	9.91688e-142	141.85	Positive PWAS beta	610	Increasing
Figure 4	a-d	F4_loess_curves	Age-grid LOESS fitted protein trajectories.	figure_source	figure9_metscore2_protein_loess_curves_source.tsv	1	dkk4	65.1333	0.168424	36565	30	ok	DKK4	0.118658	1.41184e-142	9.91688e-142	141.85	Positive PWAS beta	610	Increasing
Figure 4	a-d	F4_loess_curves	Age-grid LOESS fitted protein trajectories.	figure_source	figure9_metscore2_protein_loess_curves_source.tsv	1	dkk4	65.6167	0.177284	36565	30	ok	DKK4	0.118658	1.41184e-142	9.91688e-142	141.85	Positive PWAS beta	610	Increasing
Figure 4	a-d	F4_loess_curves	Age-grid LOESS fitted protein trajectories.	figure_source	figure9_metscore2_protein_loess_curves_source.tsv	1	dkk4	66.1	0.186213	36565	30	ok	DKK4	0.118658	1.41184e-142	9.91688e-142	141.85	Positive PWAS beta	610	Increasing
Figure 4	a-d	F4_loess_curves	Age-grid LOESS fitted protein trajectories.	figure_source	figure9_metscore2_protein_loess_curves_source.tsv	1	dkk4	66.5833	0.195224	36565	30	ok	DKK4	0.118658	1.41184e-142	9.91688e-142	141.85	Positive PWAS beta	610	Increasing
Figure 4	a-d	F4_loess_curves	Age-grid LOESS fitted protein trajectories.	figure_source	figure9_metscore2_protein_loess_curves_source.tsv	1	dkk4	67.0667	0.204329	36565	30	ok	DKK4	0.118658	1.41184e-142	9.91688e-142	141.85	Positive PWAS beta	610	Increasing
Figure 4	a-d	F4_loess_curves	Age-grid LOESS fitted protein trajectories.	figure_source	figure9_metscore2_protein_loess_curves_source.tsv	1	dkk4	67.55	0.213536	36565	30	ok	DKK4	0.118658	1.41184e-142	9.91688e-142	141.85	Positive PWAS beta	610	Increasing
Figure 4	a-d	F4_loess_curves	Age-grid LOESS fitted protein trajectories.	figure_source	figure9_metscore2_protein_loess_curves_source.tsv	1	dkk4	68.0333	0.222854	36565	30	ok	DKK4	0.118658	1.41184e-142	9.91688e-142	141.85	Positive PWAS beta	610	Increasing
Figure 4	a-d	F4_loess_curves	Age-grid LOESS fitted protein trajectories.	figure_source	figure9_metscore2_protein_loess_curves_source.tsv	1	dkk4	68.5167	0.232284	36565	30	ok	DKK4	0.118658	1.41184e-142	9.91688e-142	141.85	Positive PWAS beta	610	Increasing
Figure 4	a-d	F4_loess_curves	Age-grid LOESS fitted protein trajectories.	figure_source	figure9_metscore2_protein_loess_curves_source.tsv	1	dkk4	69	0.24183	36565	30	ok	DKK4	0.118658	1.41184e-142	9.91688e-142	141.85	Positive PWAS beta	610	Increasing
Figure 4	a-d	F4_loess_curves	Age-grid LOESS fitted protein trajectories.	figure_source	figure9_metscore2_protein_loess_curves_source.tsv	1	dnpep	40	-0.301798	32195	30	ok	DNPEP	0.044845	3.83521e-22	9.72143e-22	21.4162	Positive PWAS beta	610	Increasing
Figure 4	a-d	F4_loess_curves	Age-grid LOESS fitted protein trajectories.	figure_source	figure9_metscore2_protein_loess_curves_source.tsv	1	dnpep	40.4833	-0.28997	32195	30	ok	DNPEP	0.044845	3.83521e-22	9.72143e-22	21.4162	Positive PWAS beta	610	Increasing
Figure 4	a-d	F4_loess_curves	Age-grid LOESS fitted protein trajectories.	figure_source	figure9_metscore2_protein_loess_curves_source.tsv	1	dnpep	40.9667	-0.278259	32195	30	ok	DNPEP	0.044845	3.83521e-22	9.72143e-22	21.4162	Positive PWAS beta	610	Increasing
Figure 4	a-d	F4_loess_curves	Age-grid LOESS fitted protein trajectories.	figure_source	figure9_metscore2_protein_loess_curves_source.tsv	1	dnpep	41.45	-0.26667	32195	30	ok	DNPEP	0.044845	3.83521e-22	9.72143e-22	21.4162	Positive PWAS beta	610	Increasing
Figure 4	a-d	F4_loess_curves	Age-grid LOESS fitted protein trajectories.	figure_source	figure9_metscore2_protein_loess_curves_source.tsv	1	dnpep	41.9333	-0.255213	32195	30	ok	DNPEP	0.044845	3.83521e-22	9.72143e-22	21.4162	Positive PWAS beta	610	Increasing
Figure 4	a-d	F4_loess_curves	Age-grid LOESS fitted protein trajectories.	figure_source	figure9_metscore2_protein_loess_curves_source.tsv	1	dnpep	42.4167	-0.243895	32195	30	ok	DNPEP	0.044845	3.83521e-22	9.72143e-22	21.4162	Positive PWAS beta	610	Increasing
Figure 4	a-d	F4_loess_curves	Age-grid LOESS fitted protein trajectories.	figure_source	figure9_metscore2_protein_loess_curves_source.tsv	1	dnpep	42.9	-0.232727	32195	30	ok	DNPEP	0.044845	3.83521e-22	9.72143e-22	21.4162	Positive PWAS beta	610	Increasing
Figure 4	a-d	F4_loess_curves	Age-grid LOESS fitted protein trajectories.	figure_source	figure9_metscore2_protein_loess_curves_source.tsv	1	dnpep	43.3833	-0.22172	32195	30	ok	DNPEP	0.044845	3.83521e-22	9.72143e-22	21.4162	Positive PWAS beta	610	Increasing
Figure 4	a-d	F4_loess_curves	Age-grid LOESS fitted protein trajectories.	figure_source	figure9_metscore2_protein_loess_curves_source.tsv	1	dnpep	43.8667	-0.210879	32195	30	ok	DNPEP	0.044845	3.83521e-22	9.72143e-22	21.4162	Positive PWAS beta	610	Increasing
Figure 4	a-d	F4_loess_curves	Age-grid LOESS fitted protein trajectories.	figure_source	figure9_metscore2_protein_loess_curves_source.tsv	1	dnpep	44.35	-0.200206	32195	30	ok	DNPEP	0.044845	3.83521e-22	9.72143e-22	21.4162	Positive PWAS beta	610	Increasing
Figure 4	a-d	F4_loess_curves	Age-grid LOESS fitted protein trajectories.	figure_source	figure9_metscore2_protein_loess_curves_source.tsv	1	dnpep	44.8333	-0.189706	32195	30	ok	DNPEP	0.044845	3.83521e-22	9.72143e-22	21.4162	Positive PWAS beta	610	Increasing
Figure 4	a-d	F4_loess_curves	Age-grid LOESS fitted protein trajectories.	figure_source	figure9_metscore2_protein_loess_curves_source.tsv	1	dnpep	45.3167	-0.179379	32195	30	ok	DNPEP	0.044845	3.83521e-22	9.72143e-22	21.4162	Positive PWAS beta	610	Increasing
Figure 4	a-d	F4_loess_curves	Age-grid LOESS fitted protein trajectories.	figure_source	figure9_metscore2_protein_loess_curves_source.tsv	1	dnpep	45.8	-0.169226	32195	30	ok	DNPEP	0.044845	3.83521e-22	9.72143e-22	21.4162	Positive PWAS beta	610	Increasing
Figure 4	a-d	F4_loess_curves	Age-grid LOESS fitted protein trajectories.	figure_source	figure9_metscore2_protein_loess_curves_source.tsv	1	dnpep	46.2833	-0.159242	32195	30	ok	DNPEP	0.044845	3.83521e-22	9.72143e-22	21.4162	Positive PWAS beta	610	Increasing
Figure 4	a-d	F4_loess_curves	Age-grid LOESS fitted protein trajectories.	figure_source	figure9_metscore2_protein_loess_curves_source.tsv	1	dnpep	46.7667	-0.149421	32195	30	ok	DNPEP	0.044845	3.83521e-22	9.72143e-22	21.4162	Positive PWAS beta	610	Increasing
Figure 4	a-d	F4_loess_curves	Age-grid LOESS fitted protein trajectories.	figure_source	figure9_metscore2_protein_loess_curves_source.tsv	1	dnpep	47.25	-0.139755	32195	30	ok	DNPEP	0.044845	3.83521e-22	9.72143e-22	21.4162	Positive PWAS beta	610	Increasing
Figure 4	a-d	F4_loess_curves	Age-grid LOESS fitted protein trajectories.	figure_source	figure9_metscore2_protein_loess_curves_source.tsv	1	dnpep	47.7333	-0.13023	32195	30	ok	DNPEP	0.044845	3.83521e-22	9.72143e-22	21.4162	Positive PWAS beta	610	Increasing
Figure 4	a-d	F4_loess_curves	Age-grid LOESS fitted protein trajectories.	figure_source	figure9_metscore2_protein_loess_curves_source.tsv	1	dnpep	48.2167	-0.120823	32195	30	ok	DNPEP	0.044845	3.83521e-22	9.72143e-22	21.4162	Positive PWAS beta	610	Increasing
Figure 4	a-d	F4_loess_curves	Age-grid LOESS fitted protein trajectories.	figure_source	figure9_metscore2_protein_loess_curves_source.tsv	1	dnpep	48.7	-0.111509	32195	30	ok	DNPEP	0.044845	3.83521e-22	9.72143e-22	21.4162	Positive PWAS beta	610	Increasing
Figure 4	a-d	F4_loess_curves	Age-grid LOESS fitted protein trajectories.	figure_source	figure9_metscore2_protein_loess_curves_source.tsv	1	dnpep	49.1833	-0.102269	32195	30	ok	DNPEP	0.044845	3.83521e-22	9.72143e-22	21.4162	Positive PWAS beta	610	Increasing
Figure 4	a-d	F4_loess_curves	Age-grid LOESS fitted protein trajectories.	figure_source	figure9_metscore2_protein_loess_curves_source.tsv	1	dnpep	49.6667	-0.0931024	32195	30	ok	DNPEP	0.044845	3.83521e-22	9.72143e-22	21.4162	Positive PWAS beta	610	Increasing
Figure 4	a-d	F4_loess_curves	Age-grid LOESS fitted protein trajectories.	figure_source	figure9_metscore2_protein_loess_curves_source.tsv	1	dnpep	50.15	-0.0840968	32195	30	ok	DNPEP	0.044845	3.83521e-22	9.72143e-22	21.4162	Positive PWAS beta	610	Increasing
Figure 4	a-d	F4_loess_curves	Age-grid LOESS fitted protein trajectories.	figure_source	figure9_metscore2_protein_loess_curves_source.tsv	1	dnpep	50.6333	-0.0757832	32195	30	ok	DNPEP	0.044845	3.83521e-22	9.72143e-22	21.4162	Positive PWAS beta	610	Increasing
Figure 4	a-d	F4_loess_curves	Age-grid LOESS fitted protein trajectories.	figure_source	figure9_metscore2_protein_loess_curves_source.tsv	1	dnpep	51.1167	-0.0685478	32195	30	ok	DNPEP	0.044845	3.83521e-22	9.72143e-22	21.4162	Positive PWAS beta	610	Increasing
Figure 4	a-d	F4_loess_curves	Age-grid LOESS fitted protein trajectories.	figure_source	figure9_metscore2_protein_loess_curves_source.tsv	1	dnpep	51.6	-0.0612463	32195	30	ok	DNPEP	0.044845	3.83521e-22	9.72143e-22	21.4162	Positive PWAS beta	610	Increasing
Figure 4	a-d	F4_loess_curves	Age-grid LOESS fitted protein trajectories.	figure_source	figure9_metscore2_protein_loess_curves_source.tsv	1	dnpep	52.0833	-0.0548969	32195	30	ok	DNPEP	0.044845	3.83521e-22	9.72143e-22	21.4162	Positive PWAS beta	610	Increasing
Figure 4	a-d	F4_loess_curves	Age-grid LOESS fitted protein trajectories.	figure_source	figure9_metscore2_protein_loess_curves_source.tsv	1	dnpep	52.5667	-0.0482626	32195	30	ok	DNPEP	0.044845	3.83521e-22	9.72143e-22	21.4162	Positive PWAS beta	610	Increasing
Figure 4	a-d	F4_loess_curves	Age-grid LOESS fitted protein trajectories.	figure_source	figure9_metscore2_protein_loess_curves_source.tsv	1	dnpep	53.05	-0.0417473	32195	30	ok	DNPEP	0.044845	3.83521e-22	9.72143e-22	21.4162	Positive PWAS beta	610	Increasing
Figure 4	a-d	F4_loess_curves	Age-grid LOESS fitted protein trajectories.	figure_source	figure9_metscore2_protein_loess_curves_source.tsv	1	dnpep	53.5333	-0.0352943	32195	30	ok	DNPEP	0.044845	3.83521e-22	9.72143e-22	21.4162	Positive PWAS beta	610	Increasing
Figure 4	a-d	F4_loess_curves	Age-grid LOESS fitted protein trajectories.	figure_source	figure9_metscore2_protein_loess_curves_source.tsv	1	dnpep	54.0167	-0.0283793	32195	30	ok	DNPEP	0.044845	3.83521e-22	9.72143e-22	21.4162	Positive PWAS beta	610	Increasing
Figure 4	a-d	F4_loess_curves	Age-grid LOESS fitted protein trajectories.	figure_source	figure9_metscore2_protein_loess_curves_source.tsv	1	dnpep	54.5	-0.0222234	32195	30	ok	DNPEP	0.044845	3.83521e-22	9.72143e-22	21.4162	Positive PWAS beta	610	Increasing
Figure 4	a-d	F4_loess_curves	Age-grid LOESS fitted protein trajectories.	figure_source	figure9_metscore2_protein_loess_curves_source.tsv	1	dnpep	54.9833	-0.0152997	32195	30	ok	DNPEP	0.044845	3.83521e-22	9.72143e-22	21.4162	Positive PWAS beta	610	Increasing
Figure 4	a-d	F4_loess_curves	Age-grid LOESS fitted protein trajectories.	figure_source	figure9_metscore2_protein_loess_curves_source.tsv	1	dnpep	55.4667	-0.00910844	32195	30	ok	DNPEP	0.044845	3.83521e-22	9.72143e-22	21.4162	Positive PWAS beta	610	Increasing
Figure 4	a-d	F4_loess_curves	Age-grid LOESS fitted protein trajectories.	figure_source	figure9_metscore2_protein_loess_curves_source.tsv	1	dnpep	55.95	-0.00241822	32195	30	ok	DNPEP	0.044845	3.83521e-22	9.72143e-22	21.4162	Positive PWAS beta	610	Increasing
Figure 4	a-d	F4_loess_curves	Age-grid LOESS fitted protein trajectories.	figure_source	figure9_metscore2_protein_loess_curves_source.tsv	1	dnpep	56.4333	0.00389565	32195	30	ok	DNPEP	0.044845	3.83521e-22	9.72143e-22	21.4162	Positive PWAS beta	610	Increasing
Figure 4	a-d	F4_loess_curves	Age-grid LOESS fitted protein trajectories.	figure_source	figure9_metscore2_protein_loess_curves_source.tsv	1	dnpep	56.9167	0.010503	32195	30	ok	DNPEP	0.044845	3.83521e-22	9.72143e-22	21.4162	Positive PWAS beta	610	Increasing
Figure 4	a-d	F4_loess_curves	Age-grid LOESS fitted protein trajectories.	figure_source	figure9_metscore2_protein_loess_curves_source.tsv	1	dnpep	57.4	0.0170728	32195	30	ok	DNPEP	0.044845	3.83521e-22	9.72143e-22	21.4162	Positive PWAS beta	610	Increasing
Figure 4	a-d	F4_loess_curves	Age-grid LOESS fitted protein trajectories.	figure_source	figure9_metscore2_protein_loess_curves_source.tsv	1	dnpep	57.8833	0.0239362	32195	30	ok	DNPEP	0.044845	3.83521e-22	9.72143e-22	21.4162	Positive PWAS beta	610	Increasing
Figure 4	a-d	F4_loess_curves	Age-grid LOESS fitted protein trajectories.	figure_source	figure9_metscore2_protein_loess_curves_source.tsv	1	dnpep	58.3667	0.0307751	32195	30	ok	DNPEP	0.044845	3.83521e-22	9.72143e-22	21.4162	Positive PWAS beta	610	Increasing
Figure 4	a-d	F4_loess_curves	Age-grid LOESS fitted protein trajectories.	figure_source	figure9_metscore2_protein_loess_curves_source.tsv	1	dnpep	58.85	0.0381105	32195	30	ok	DNPEP	0.044845	3.83521e-22	9.72143e-22	21.4162	Positive PWAS beta	610	Increasing
Figure 4	a-d	F4_loess_curves	Age-grid LOESS fitted protein trajectories.	figure_source	figure9_metscore2_protein_loess_curves_source.tsv	1	dnpep	59.3333	0.0460143	32195	30	ok	DNPEP	0.044845	3.83521e-22	9.72143e-22	21.4162	Positive PWAS beta	610	Increasing
Figure 4	a-d	F4_loess_curves	Age-grid LOESS fitted protein trajectories.	figure_source	figure9_metscore2_protein_loess_curves_source.tsv	1	dnpep	59.8167	0.0537561	32195	30	ok	DNPEP	0.044845	3.83521e-22	9.72143e-22	21.4162	Positive PWAS beta	610	Increasing
Figure 4	a-d	F4_loess_curves	Age-grid LOESS fitted protein trajectories.	figure_source	figure9_metscore2_protein_loess_curves_source.tsv	1	dnpep	60.3	0.0610736	32195	30	ok	DNPEP	0.044845	3.83521e-22	9.72143e-22	21.4162	Positive PWAS beta	610	Increasing
Figure 4	a-d	F4_loess_curves	Age-grid LOESS fitted protein trajectories.	figure_source	figure9_metscore2_protein_loess_curves_source.tsv	1	dnpep	60.7833	0.0679454	32195	30	ok	DNPEP	0.044845	3.83521e-22	9.72143e-22	21.4162	Positive PWAS beta	610	Increasing
Figure 4	a-d	F4_loess_curves	Age-grid LOESS fitted protein trajectories.	figure_source	figure9_metscore2_protein_loess_curves_source.tsv	1	dnpep	61.2667	0.0744039	32195	30	ok	DNPEP	0.044845	3.83521e-22	9.72143e-22	21.4162	Positive PWAS beta	610	Increasing
Figure 4	a-d	F4_loess_curves	Age-grid LOESS fitted protein trajectories.	figure_source	figure9_metscore2_protein_loess_curves_source.tsv	1	dnpep	61.75	0.0804773	32195	30	ok	DNPEP	0.044845	3.83521e-22	9.72143e-22	21.4162	Positive PWAS beta	610	Increasing
Figure 4	a-d	F4_loess_curves	Age-grid LOESS fitted protein trajectories.	figure_source	figure9_metscore2_protein_loess_curves_source.tsv	1	dnpep	62.2333	0.0861846	32195	30	ok	DNPEP	0.044845	3.83521e-22	9.72143e-22	21.4162	Positive PWAS beta	610	Increasing
Figure 4	a-d	F4_loess_curves	Age-grid LOESS fitted protein trajectories.	figure_source	figure9_metscore2_protein_loess_curves_source.tsv	1	dnpep	62.7167	0.0915434	32195	30	ok	DNPEP	0.044845	3.83521e-22	9.72143e-22	21.4162	Positive PWAS beta	610	Increasing
Figure 4	a-d	F4_loess_curves	Age-grid LOESS fitted protein trajectories.	figure_source	figure9_metscore2_protein_loess_curves_source.tsv	1	dnpep	63.2	0.0965689	32195	30	ok	DNPEP	0.044845	3.83521e-22	9.72143e-22	21.4162	Positive PWAS beta	610	Increasing
Figure 4	a-d	F4_loess_curves	Age-grid LOESS fitted protein trajectories.	figure_source	figure9_metscore2_protein_loess_curves_source.tsv	1	dnpep	63.6833	0.101274	32195	30	ok	DNPEP	0.044845	3.83521e-22	9.72143e-22	21.4162	Positive PWAS beta	610	Increasing
Figure 4	a-d	F4_loess_curves	Age-grid LOESS fitted protein trajectories.	figure_source	figure9_metscore2_protein_loess_curves_source.tsv	1	dnpep	64.1667	0.105668	32195	30	ok	DNPEP	0.044845	3.83521e-22	9.72143e-22	21.4162	Positive PWAS beta	610	Increasing
Figure 4	a-d	F4_loess_curves	Age-grid LOESS fitted protein trajectories.	figure_source	figure9_metscore2_protein_loess_curves_source.tsv	1	dnpep	64.65	0.109756	32195	30	ok	DNPEP	0.044845	3.83521e-22	9.72143e-22	21.4162	Positive PWAS beta	610	Increasing
Figure 4	a-d	F4_loess_curves	Age-grid LOESS fitted protein trajectories.	figure_source	figure9_metscore2_protein_loess_curves_source.tsv	1	dnpep	65.1333	0.113539	32195	30	ok	DNPEP	0.044845	3.83521e-22	9.72143e-22	21.4162	Positive PWAS beta	610	Increasing
Figure 4	a-d	F4_loess_curves	Age-grid LOESS fitted protein trajectories.	figure_source	figure9_metscore2_protein_loess_curves_source.tsv	1	dnpep	65.6167	0.117016	32195	30	ok	DNPEP	0.044845	3.83521e-22	9.72143e-22	21.4162	Positive PWAS beta	610	Increasing
Figure 4	a-d	F4_loess_curves	Age-grid LOESS fitted protein trajectories.	figure_source	figure9_metscore2_protein_loess_curves_source.tsv	1	dnpep	66.1	0.120182	32195	30	ok	DNPEP	0.044845	3.83521e-22	9.72143e-22	21.4162	Positive PWAS beta	610	Increasing
Figure 4	a-d	F4_loess_curves	Age-grid LOESS fitted protein trajectories.	figure_source	figure9_metscore2_protein_loess_curves_source.tsv	1	dnpep	66.5833	0.123031	32195	30	ok	DNPEP	0.044845	3.83521e-22	9.72143e-22	21.4162	Positive PWAS beta	610	Increasing
Figure 4	a-d	F4_loess_curves	Age-grid LOESS fitted protein trajectories.	figure_source	figure9_metscore2_protein_loess_curves_source.tsv	1	dnpep	67.0667	0.125554	32195	30	ok	DNPEP	0.044845	3.83521e-22	9.72143e-22	21.4162	Positive PWAS beta	610	Increasing
Figure 4	a-d	F4_loess_curves	Age-grid LOESS fitted protein trajectories.	figure_source	figure9_metscore2_protein_loess_curves_source.tsv	1	dnpep	67.55	0.12774	32195	30	ok	DNPEP	0.044845	3.83521e-22	9.72143e-22	21.4162	Positive PWAS beta	610	Increasing
Figure 4	a-d	F4_loess_curves	Age-grid LOESS fitted protein trajectories.	figure_source	figure9_metscore2_protein_loess_curves_source.tsv	1	dnpep	68.0333	0.129577	32195	30	ok	DNPEP	0.044845	3.83521e-22	9.72143e-22	21.4162	Positive PWAS beta	610	Increasing
Figure 4	a-d	F4_loess_curves	Age-grid LOESS fitted protein trajectories.	figure_source	figure9_metscore2_protein_loess_curves_source.tsv	1	dnpep	68.5167	0.131052	32195	30	ok	DNPEP	0.044845	3.83521e-22	9.72143e-22	21.4162	Positive PWAS beta	610	Increasing
Figure 4	a-d	F4_loess_curves	Age-grid LOESS fitted protein trajectories.	figure_source	figure9_metscore2_protein_loess_curves_source.tsv	1	dnpep	69	0.132151	32195	30	ok	DNPEP	0.044845	3.83521e-22	9.72143e-22	21.4162	Positive PWAS beta	610	Increasing
Figure 4	a-d	F4_loess_curves	Age-grid LOESS fitted protein trajectories.	figure_source	figure9_metscore2_protein_loess_curves_source.tsv	1	dpt	40	-0.726154	37356	30	ok	DPT	0.0802886	2.6553e-52	9.79773e-52	51.5759	Positive PWAS beta	610	Increasing
Figure 4	a-d	F4_loess_curves	Age-grid LOESS fitted protein trajectories.	figure_source	figure9_metscore2_protein_loess_curves_source.tsv	1	dpt	40.4833	-0.720959	37356	30	ok	DPT	0.0802886	2.6553e-52	9.79773e-52	51.5759	Positive PWAS beta	610	Increasing
Figure 4	a-d	F4_loess_curves	Age-grid LOESS fitted protein trajectories.	figure_source	figure9_metscore2_protein_loess_curves_source.tsv	1	dpt	40.9667	-0.714431	37356	30	ok	DPT	0.0802886	2.6553e-52	9.79773e-52	51.5759	Positive PWAS beta	610	Increasing
Figure 4	a-d	F4_loess_curves	Age-grid LOESS fitted protein trajectories.	figure_source	figure9_metscore2_protein_loess_curves_source.tsv	1	dpt	41.45	-0.706573	37356	30	ok	DPT	0.0802886	2.6553e-52	9.79773e-52	51.5759	Positive PWAS beta	610	Increasing
Figure 4	a-d	F4_loess_curves	Age-grid LOESS fitted protein trajectories.	figure_source	figure9_metscore2_protein_loess_curves_source.tsv	1	dpt	41.9333	-0.697389	37356	30	ok	DPT	0.0802886	2.6553e-52	9.79773e-52	51.5759	Positive PWAS beta	610	Increasing
Figure 4	a-d	F4_loess_curves	Age-grid LOESS fitted protein trajectories.	figure_source	figure9_metscore2_protein_loess_curves_source.tsv	1	dpt	42.4167	-0.686885	37356	30	ok	DPT	0.0802886	2.6553e-52	9.79773e-52	51.5759	Positive PWAS beta	610	Increasing
Figure 4	a-d	F4_loess_curves	Age-grid LOESS fitted protein trajectories.	figure_source	figure9_metscore2_protein_loess_curves_source.tsv	1	dpt	42.9	-0.675073	37356	30	ok	DPT	0.0802886	2.6553e-52	9.79773e-52	51.5759	Positive PWAS beta	610	Increasing
Figure 4	a-d	F4_loess_curves	Age-grid LOESS fitted protein trajectories.	figure_source	figure9_metscore2_protein_loess_curves_source.tsv	1	dpt	43.3833	-0.661969	37356	30	ok	DPT	0.0802886	2.6553e-52	9.79773e-52	51.5759	Positive PWAS beta	610	Increasing
Figure 4	a-d	F4_loess_curves	Age-grid LOESS fitted protein trajectories.	figure_source	figure9_metscore2_protein_loess_curves_source.tsv	1	dpt	43.8667	-0.647589	37356	30	ok	DPT	0.0802886	2.6553e-52	9.79773e-52	51.5759	Positive PWAS beta	610	Increasing
Figure 4	a-d	F4_loess_curves	Age-grid LOESS fitted protein trajectories.	figure_source	figure9_metscore2_protein_loess_curves_source.tsv	1	dpt	44.35	-0.631952	37356	30	ok	DPT	0.0802886	2.6553e-52	9.79773e-52	51.5759	Positive PWAS beta	610	Increasing
Figure 4	a-d	F4_loess_curves	Age-grid LOESS fitted protein trajectories.	figure_source	figure9_metscore2_protein_loess_curves_source.tsv	1	dpt	44.8333	-0.615076	37356	30	ok	DPT	0.0802886	2.6553e-52	9.79773e-52	51.5759	Positive PWAS beta	610	Increasing
Figure 4	a-d	F4_loess_curves	Age-grid LOESS fitted protein trajectories.	figure_source	figure9_metscore2_protein_loess_curves_source.tsv	1	dpt	45.3167	-0.59698	37356	30	ok	DPT	0.0802886	2.6553e-52	9.79773e-52	51.5759	Positive PWAS beta	610	Increasing
Figure 4	a-d	F4_loess_curves	Age-grid LOESS fitted protein trajectories.	figure_source	figure9_metscore2_protein_loess_curves_source.tsv	1	dpt	45.8	-0.577684	37356	30	ok	DPT	0.0802886	2.6553e-52	9.79773e-52	51.5759	Positive PWAS beta	610	Increasing
Figure 4	a-d	F4_loess_curves	Age-grid LOESS fitted protein trajectories.	figure_source	figure9_metscore2_protein_loess_curves_source.tsv	1	dpt	46.2833	-0.557211	37356	30	ok	DPT	0.0802886	2.6553e-52	9.79773e-52	51.5759	Positive PWAS beta	610	Increasing
Figure 4	a-d	F4_loess_curves	Age-grid LOESS fitted protein trajectories.	figure_source	figure9_metscore2_protein_loess_curves_source.tsv	1	dpt	46.7667	-0.535575	37356	30	ok	DPT	0.0802886	2.6553e-52	9.79773e-52	51.5759	Positive PWAS beta	610	Increasing
Figure 4	a-d	F4_loess_curves	Age-grid LOESS fitted protein trajectories.	figure_source	figure9_metscore2_protein_loess_curves_source.tsv	1	dpt	47.25	-0.512785	37356	30	ok	DPT	0.0802886	2.6553e-52	9.79773e-52	51.5759	Positive PWAS beta	610	Increasing
Figure 4	a-d	F4_loess_curves	Age-grid LOESS fitted protein trajectories.	figure_source	figure9_metscore2_protein_loess_curves_source.tsv	1	dpt	47.7333	-0.488833	37356	30	ok	DPT	0.0802886	2.6553e-52	9.79773e-52	51.5759	Positive PWAS beta	610	Increasing
Figure 4	a-d	F4_loess_curves	Age-grid LOESS fitted protein trajectories.	figure_source	figure9_metscore2_protein_loess_curves_source.tsv	1	dpt	48.2167	-0.463689	37356	30	ok	DPT	0.0802886	2.6553e-52	9.79773e-52	51.5759	Positive PWAS beta	610	Increasing
Figure 4	a-d	F4_loess_curves	Age-grid LOESS fitted protein trajectories.	figure_source	figure9_metscore2_protein_loess_curves_source.tsv	1	dpt	48.7	-0.437279	37356	30	ok	DPT	0.0802886	2.6553e-52	9.79773e-52	51.5759	Positive PWAS beta	610	Increasing
Figure 4	a-d	F4_loess_curves	Age-grid LOESS fitted protein trajectories.	figure_source	figure9_metscore2_protein_loess_curves_source.tsv	1	dpt	49.1833	-0.409457	37356	30	ok	DPT	0.0802886	2.6553e-52	9.79773e-52	51.5759	Positive PWAS beta	610	Increasing
Figure 4	a-d	F4_loess_curves	Age-grid LOESS fitted protein trajectories.	figure_source	figure9_metscore2_protein_loess_curves_source.tsv	1	dpt	49.6667	-0.379975	37356	30	ok	DPT	0.0802886	2.6553e-52	9.79773e-52	51.5759	Positive PWAS beta	610	Increasing
Figure 4	a-d	F4_loess_curves	Age-grid LOESS fitted protein trajectories.	figure_source	figure9_metscore2_protein_loess_curves_source.tsv	1	dpt	50.15	-0.348537	37356	30	ok	DPT	0.0802886	2.6553e-52	9.79773e-52	51.5759	Positive PWAS beta	610	Increasing
Figure 4	a-d	F4_loess_curves	Age-grid LOESS fitted protein trajectories.	figure_source	figure9_metscore2_protein_loess_curves_source.tsv	1	dpt	50.6333	-0.314469	37356	30	ok	DPT	0.0802886	2.6553e-52	9.79773e-52	51.5759	Positive PWAS beta	610	Increasing
Figure 4	a-d	F4_loess_curves	Age-grid LOESS fitted protein trajectories.	figure_source	figure9_metscore2_protein_loess_curves_source.tsv	1	dpt	51.1167	-0.278723	37356	30	ok	DPT	0.0802886	2.6553e-52	9.79773e-52	51.5759	Positive PWAS beta	610	Increasing
Figure 4	a-d	F4_loess_curves	Age-grid LOESS fitted protein trajectories.	figure_source	figure9_metscore2_protein_loess_curves_source.tsv	1	dpt	51.6	-0.243807	37356	30	ok	DPT	0.0802886	2.6553e-52	9.79773e-52	51.5759	Positive PWAS beta	610	Increasing
Figure 4	a-d	F4_loess_curves	Age-grid LOESS fitted protein trajectories.	figure_source	figure9_metscore2_protein_loess_curves_source.tsv	1	dpt	52.0833	-0.209002	37356	30	ok	DPT	0.0802886	2.6553e-52	9.79773e-52	51.5759	Positive PWAS beta	610	Increasing
Figure 4	a-d	F4_loess_curves	Age-grid LOESS fitted protein trajectories.	figure_source	figure9_metscore2_protein_loess_curves_source.tsv	1	dpt	52.5667	-0.174429	37356	30	ok	DPT	0.0802886	2.6553e-52	9.79773e-52	51.5759	Positive PWAS beta	610	Increasing
Figure 4	a-d	F4_loess_curves	Age-grid LOESS fitted protein trajectories.	figure_source	figure9_metscore2_protein_loess_curves_source.tsv	1	dpt	53.05	-0.141531	37356	30	ok	DPT	0.0802886	2.6553e-52	9.79773e-52	51.5759	Positive PWAS beta	610	Increasing
Figure 4	a-d	F4_loess_curves	Age-grid LOESS fitted protein trajectories.	figure_source	figure9_metscore2_protein_loess_curves_source.tsv	1	dpt	53.5333	-0.107787	37356	30	ok	DPT	0.0802886	2.6553e-52	9.79773e-52	51.5759	Positive PWAS beta	610	Increasing
Figure 4	a-d	F4_loess_curves	Age-grid LOESS fitted protein trajectories.	figure_source	figure9_metscore2_protein_loess_curves_source.tsv	1	dpt	54.0167	-0.0768013	37356	30	ok	DPT	0.0802886	2.6553e-52	9.79773e-52	51.5759	Positive PWAS beta	610	Increasing
Figure 4	a-d	F4_loess_curves	Age-grid LOESS fitted protein trajectories.	figure_source	figure9_metscore2_protein_loess_curves_source.tsv	1	dpt	54.5	-0.0446733	37356	30	ok	DPT	0.0802886	2.6553e-52	9.79773e-52	51.5759	Positive PWAS beta	610	Increasing
Figure 4	a-d	F4_loess_curves	Age-grid LOESS fitted protein trajectories.	figure_source	figure9_metscore2_protein_loess_curves_source.tsv	1	dpt	54.9833	-0.0158108	37356	30	ok	DPT	0.0802886	2.6553e-52	9.79773e-52	51.5759	Positive PWAS beta	610	Increasing
Figure 4	a-d	F4_loess_curves	Age-grid LOESS fitted protein trajectories.	figure_source	figure9_metscore2_protein_loess_curves_source.tsv	1	dpt	55.4667	0.0133925	37356	30	ok	DPT	0.0802886	2.6553e-52	9.79773e-52	51.5759	Positive PWAS beta	610	Increasing
Figure 4	a-d	F4_loess_curves	Age-grid LOESS fitted protein trajectories.	figure_source	figure9_metscore2_protein_loess_curves_source.tsv	1	dpt	55.95	0.038903	37356	30	ok	DPT	0.0802886	2.6553e-52	9.79773e-52	51.5759	Positive PWAS beta	610	Increasing
Figure 4	a-d	F4_loess_curves	Age-grid LOESS fitted protein trajectories.	figure_source	figure9_metscore2_protein_loess_curves_source.tsv	1	dpt	56.4333	0.064564	37356	30	ok	DPT	0.0802886	2.6553e-52	9.79773e-52	51.5759	Positive PWAS beta	610	Increasing
Figure 4	a-d	F4_loess_curves	Age-grid LOESS fitted protein trajectories.	figure_source	figure9_metscore2_protein_loess_curves_source.tsv	1	dpt	56.9167	0.0864314	37356	30	ok	DPT	0.0802886	2.6553e-52	9.79773e-52	51.5759	Positive PWAS beta	610	Increasing
Figure 4	a-d	F4_loess_curves	Age-grid LOESS fitted protein trajectories.	figure_source	figure9_metscore2_protein_loess_curves_source.tsv	1	dpt	57.4	0.108395	37356	30	ok	DPT	0.0802886	2.6553e-52	9.79773e-52	51.5759	Positive PWAS beta	610	Increasing
Figure 4	a-d	F4_loess_curves	Age-grid LOESS fitted protein trajectories.	figure_source	figure9_metscore2_protein_loess_curves_source.tsv	1	dpt	57.8833	0.127014	37356	30	ok	DPT	0.0802886	2.6553e-52	9.79773e-52	51.5759	Positive PWAS beta	610	Increasing
Figure 4	a-d	F4_loess_curves	Age-grid LOESS fitted protein trajectories.	figure_source	figure9_metscore2_protein_loess_curves_source.tsv	1	dpt	58.3667	0.145605	37356	30	ok	DPT	0.0802886	2.6553e-52	9.79773e-52	51.5759	Positive PWAS beta	610	Increasing
Figure 4	a-d	F4_loess_curves	Age-grid LOESS fitted protein trajectories.	figure_source	figure9_metscore2_protein_loess_curves_source.tsv	1	dpt	58.85	0.16184	37356	30	ok	DPT	0.0802886	2.6553e-52	9.79773e-52	51.5759	Positive PWAS beta	610	Increasing
Figure 4	a-d	F4_loess_curves	Age-grid LOESS fitted protein trajectories.	figure_source	figure9_metscore2_protein_loess_curves_source.tsv	1	dpt	59.3333	0.177155	37356	30	ok	DPT	0.0802886	2.6553e-52	9.79773e-52	51.5759	Positive PWAS beta	610	Increasing
Figure 4	a-d	F4_loess_curves	Age-grid LOESS fitted protein trajectories.	figure_source	figure9_metscore2_protein_loess_curves_source.tsv	1	dpt	59.8167	0.192971	37356	30	ok	DPT	0.0802886	2.6553e-52	9.79773e-52	51.5759	Positive PWAS beta	610	Increasing
Figure 4	a-d	F4_loess_curves	Age-grid LOESS fitted protein trajectories.	figure_source	figure9_metscore2_protein_loess_curves_source.tsv	1	dpt	60.3	0.209248	37356	30	ok	DPT	0.0802886	2.6553e-52	9.79773e-52	51.5759	Positive PWAS beta	610	Increasing
Figure 4	a-d	F4_loess_curves	Age-grid LOESS fitted protein trajectories.	figure_source	figure9_metscore2_protein_loess_curves_source.tsv	1	dpt	60.7833	0.225741	37356	30	ok	DPT	0.0802886	2.6553e-52	9.79773e-52	51.5759	Positive PWAS beta	610	Increasing
Figure 4	a-d	F4_loess_curves	Age-grid LOESS fitted protein trajectories.	figure_source	figure9_metscore2_protein_loess_curves_source.tsv	1	dpt	61.2667	0.242256	37356	30	ok	DPT	0.0802886	2.6553e-52	9.79773e-52	51.5759	Positive PWAS beta	610	Increasing
Figure 4	a-d	F4_loess_curves	Age-grid LOESS fitted protein trajectories.	figure_source	figure9_metscore2_protein_loess_curves_source.tsv	1	dpt	61.75	0.258674	37356	30	ok	DPT	0.0802886	2.6553e-52	9.79773e-52	51.5759	Positive PWAS beta	610	Increasing
Figure 4	a-d	F4_loess_curves	Age-grid LOESS fitted protein trajectories.	figure_source	figure9_metscore2_protein_loess_curves_source.tsv	1	dpt	62.2333	0.274922	37356	30	ok	DPT	0.0802886	2.6553e-52	9.79773e-52	51.5759	Positive PWAS beta	610	Increasing
Figure 4	a-d	F4_loess_curves	Age-grid LOESS fitted protein trajectories.	figure_source	figure9_metscore2_protein_loess_curves_source.tsv	1	dpt	62.7167	0.290954	37356	30	ok	DPT	0.0802886	2.6553e-52	9.79773e-52	51.5759	Positive PWAS beta	610	Increasing
Figure 4	a-d	F4_loess_curves	Age-grid LOESS fitted protein trajectories.	figure_source	figure9_metscore2_protein_loess_curves_source.tsv	1	dpt	63.2	0.306746	37356	30	ok	DPT	0.0802886	2.6553e-52	9.79773e-52	51.5759	Positive PWAS beta	610	Increasing
Figure 4	a-d	F4_loess_curves	Age-grid LOESS fitted protein trajectories.	figure_source	figure9_metscore2_protein_loess_curves_source.tsv	1	dpt	63.6833	0.322288	37356	30	ok	DPT	0.0802886	2.6553e-52	9.79773e-52	51.5759	Positive PWAS beta	610	Increasing
Figure 4	a-d	F4_loess_curves	Age-grid LOESS fitted protein trajectories.	figure_source	figure9_metscore2_protein_loess_curves_source.tsv	1	dpt	64.1667	0.337582	37356	30	ok	DPT	0.0802886	2.6553e-52	9.79773e-52	51.5759	Positive PWAS beta	610	Increasing
Figure 4	a-d	F4_loess_curves	Age-grid LOESS fitted protein trajectories.	figure_source	figure9_metscore2_protein_loess_curves_source.tsv	1	dpt	64.65	0.352639	37356	30	ok	DPT	0.0802886	2.6553e-52	9.79773e-52	51.5759	Positive PWAS beta	610	Increasing
Figure 4	a-d	F4_loess_curves	Age-grid LOESS fitted protein trajectories.	figure_source	figure9_metscore2_protein_loess_curves_source.tsv	1	dpt	65.1333	0.367477	37356	30	ok	DPT	0.0802886	2.6553e-52	9.79773e-52	51.5759	Positive PWAS beta	610	Increasing
Figure 4	a-d	F4_loess_curves	Age-grid LOESS fitted protein trajectories.	figure_source	figure9_metscore2_protein_loess_curves_source.tsv	1	dpt	65.6167	0.382116	37356	30	ok	DPT	0.0802886	2.6553e-52	9.79773e-52	51.5759	Positive PWAS beta	610	Increasing
Figure 4	a-d	F4_loess_curves	Age-grid LOESS fitted protein trajectories.	figure_source	figure9_metscore2_protein_loess_curves_source.tsv	1	dpt	66.1	0.396577	37356	30	ok	DPT	0.0802886	2.6553e-52	9.79773e-52	51.5759	Positive PWAS beta	610	Increasing
Figure 4	a-d	F4_loess_curves	Age-grid LOESS fitted protein trajectories.	figure_source	figure9_metscore2_protein_loess_curves_source.tsv	1	dpt	66.5833	0.410879	37356	30	ok	DPT	0.0802886	2.6553e-52	9.79773e-52	51.5759	Positive PWAS beta	610	Increasing
Figure 4	a-d	F4_loess_curves	Age-grid LOESS fitted protein trajectories.	figure_source	figure9_metscore2_protein_loess_curves_source.tsv	1	dpt	67.0667	0.425044	37356	30	ok	DPT	0.0802886	2.6553e-52	9.79773e-52	51.5759	Positive PWAS beta	610	Increasing
Figure 4	a-d	F4_loess_curves	Age-grid LOESS fitted protein trajectories.	figure_source	figure9_metscore2_protein_loess_curves_source.tsv	1	dpt	67.55	0.439092	37356	30	ok	DPT	0.0802886	2.6553e-52	9.79773e-52	51.5759	Positive PWAS beta	610	Increasing
Figure 4	a-d	F4_loess_curves	Age-grid LOESS fitted protein trajectories.	figure_source	figure9_metscore2_protein_loess_curves_source.tsv	1	dpt	68.0333	0.453042	37356	30	ok	DPT	0.0802886	2.6553e-52	9.79773e-52	51.5759	Positive PWAS beta	610	Increasing
Figure 4	a-d	F4_loess_curves	Age-grid LOESS fitted protein trajectories.	figure_source	figure9_metscore2_protein_loess_curves_source.tsv	1	dpt	68.5167	0.466913	37356	30	ok	DPT	0.0802886	2.6553e-52	9.79773e-52	51.5759	Positive PWAS beta	610	Increasing
Figure 4	a-d	F4_loess_curves	Age-grid LOESS fitted protein trajectories.	figure_source	figure9_metscore2_protein_loess_curves_source.tsv	1	dpt	69	0.480717	37356	30	ok	DPT	0.0802886	2.6553e-52	9.79773e-52	51.5759	Positive PWAS beta	610	Increasing
Figure 4	a-d	F4_loess_curves	Age-grid LOESS fitted protein trajectories.	figure_source	figure9_metscore2_protein_loess_curves_source.tsv	1	dpy30	40	-0.23067	37095	30	ok	DPY30	0.144477	8.85101e-207	8.83585e-206	206.053	Positive PWAS beta	610	Increasing
Figure 4	a-d	F4_loess_curves	Age-grid LOESS fitted protein trajectories.	figure_source	figure9_metscore2_protein_loess_curves_source.tsv	1	dpy30	40.4833	-0.225168	37095	30	ok	DPY30	0.144477	8.85101e-207	8.83585e-206	206.053	Positive PWAS beta	610	Increasing
Figure 4	a-d	F4_loess_curves	Age-grid LOESS fitted protein trajectories.	figure_source	figure9_metscore2_protein_loess_curves_source.tsv	1	dpy30	40.9667	-0.219565	37095	30	ok	DPY30	0.144477	8.85101e-207	8.83585e-206	206.053	Positive PWAS beta	610	Increasing
Figure 4	a-d	F4_loess_curves	Age-grid LOESS fitted protein trajectories.	figure_source	figure9_metscore2_protein_loess_curves_source.tsv	1	dpy30	41.45	-0.213853	37095	30	ok	DPY30	0.144477	8.85101e-207	8.83585e-206	206.053	Positive PWAS beta	610	Increasing
Figure 4	a-d	F4_loess_curves	Age-grid LOESS fitted protein trajectories.	figure_source	figure9_metscore2_protein_loess_curves_source.tsv	1	dpy30	41.9333	-0.208021	37095	30	ok	DPY30	0.144477	8.85101e-207	8.83585e-206	206.053	Positive PWAS beta	610	Increasing
Figure 4	a-d	F4_loess_curves	Age-grid LOESS fitted protein trajectories.	figure_source	figure9_metscore2_protein_loess_curves_source.tsv	1	dpy30	42.4167	-0.202064	37095	30	ok	DPY30	0.144477	8.85101e-207	8.83585e-206	206.053	Positive PWAS beta	610	Increasing
Figure 4	a-d	F4_loess_curves	Age-grid LOESS fitted protein trajectories.	figure_source	figure9_metscore2_protein_loess_curves_source.tsv	1	dpy30	42.9	-0.195985	37095	30	ok	DPY30	0.144477	8.85101e-207	8.83585e-206	206.053	Positive PWAS beta	610	Increasing
Figure 4	a-d	F4_loess_curves	Age-grid LOESS fitted protein trajectories.	figure_source	figure9_metscore2_protein_loess_curves_source.tsv	1	dpy30	43.3833	-0.189791	37095	30	ok	DPY30	0.144477	8.85101e-207	8.83585e-206	206.053	Positive PWAS beta	610	Increasing
Figure 4	a-d	F4_loess_curves	Age-grid LOESS fitted protein trajectories.	figure_source	figure9_metscore2_protein_loess_curves_source.tsv	1	dpy30	43.8667	-0.183487	37095	30	ok	DPY30	0.144477	8.85101e-207	8.83585e-206	206.053	Positive PWAS beta	610	Increasing
Figure 4	a-d	F4_loess_curves	Age-grid LOESS fitted protein trajectories.	figure_source	figure9_metscore2_protein_loess_curves_source.tsv	1	dpy30	44.35	-0.177081	37095	30	ok	DPY30	0.144477	8.85101e-207	8.83585e-206	206.053	Positive PWAS beta	610	Increasing
Figure 4	a-d	F4_loess_curves	Age-grid LOESS fitted protein trajectories.	figure_source	figure9_metscore2_protein_loess_curves_source.tsv	1	dpy30	44.8333	-0.170576	37095	30	ok	DPY30	0.144477	8.85101e-207	8.83585e-206	206.053	Positive PWAS beta	610	Increasing
Figure 4	a-d	F4_loess_curves	Age-grid LOESS fitted protein trajectories.	figure_source	figure9_metscore2_protein_loess_curves_source.tsv	1	dpy30	45.3167	-0.163972	37095	30	ok	DPY30	0.144477	8.85101e-207	8.83585e-206	206.053	Positive PWAS beta	610	Increasing
Figure 4	a-d	F4_loess_curves	Age-grid LOESS fitted protein trajectories.	figure_source	figure9_metscore2_protein_loess_curves_source.tsv	1	dpy30	45.8	-0.157275	37095	30	ok	DPY30	0.144477	8.85101e-207	8.83585e-206	206.053	Positive PWAS beta	610	Increasing
Figure 4	a-d	F4_loess_curves	Age-grid LOESS fitted protein trajectories.	figure_source	figure9_metscore2_protein_loess_curves_source.tsv	1	dpy30	46.2833	-0.150491	37095	30	ok	DPY30	0.144477	8.85101e-207	8.83585e-206	206.053	Positive PWAS beta	610	Increasing
Figure 4	a-d	F4_loess_curves	Age-grid LOESS fitted protein trajectories.	figure_source	figure9_metscore2_protein_loess_curves_source.tsv	1	dpy30	46.7667	-0.143626	37095	30	ok	DPY30	0.144477	8.85101e-207	8.83585e-206	206.053	Positive PWAS beta	610	Increasing
Figure 4	a-d	F4_loess_curves	Age-grid LOESS fitted protein trajectories.	figure_source	figure9_metscore2_protein_loess_curves_source.tsv	1	dpy30	47.25	-0.136687	37095	30	ok	DPY30	0.144477	8.85101e-207	8.83585e-206	206.053	Positive PWAS beta	610	Increasing
Figure 4	a-d	F4_loess_curves	Age-grid LOESS fitted protein trajectories.	figure_source	figure9_metscore2_protein_loess_curves_source.tsv	1	dpy30	47.7333	-0.129675	37095	30	ok	DPY30	0.144477	8.85101e-207	8.83585e-206	206.053	Positive PWAS beta	610	Increasing
Figure 4	a-d	F4_loess_curves	Age-grid LOESS fitted protein trajectories.	figure_source	figure9_metscore2_protein_loess_curves_source.tsv	1	dpy30	48.2167	-0.122589	37095	30	ok	DPY30	0.144477	8.85101e-207	8.83585e-206	206.053	Positive PWAS beta	610	Increasing
Figure 4	a-d	F4_loess_curves	Age-grid LOESS fitted protein trajectories.	figure_source	figure9_metscore2_protein_loess_curves_source.tsv	1	dpy30	48.7	-0.115407	37095	30	ok	DPY30	0.144477	8.85101e-207	8.83585e-206	206.053	Positive PWAS beta	610	Increasing
Figure 4	a-d	F4_loess_curves	Age-grid LOESS fitted protein trajectories.	figure_source	figure9_metscore2_protein_loess_curves_source.tsv	1	dpy30	49.1833	-0.108078	37095	30	ok	DPY30	0.144477	8.85101e-207	8.83585e-206	206.053	Positive PWAS beta	610	Increasing
Figure 4	a-d	F4_loess_curves	Age-grid LOESS fitted protein trajectories.	figure_source	figure9_metscore2_protein_loess_curves_source.tsv	1	dpy30	49.6667	-0.100473	37095	30	ok	DPY30	0.144477	8.85101e-207	8.83585e-206	206.053	Positive PWAS beta	610	Increasing
Figure 4	a-d	F4_loess_curves	Age-grid LOESS fitted protein trajectories.	figure_source	figure9_metscore2_protein_loess_curves_source.tsv	1	dpy30	50.15	-0.0923549	37095	30	ok	DPY30	0.144477	8.85101e-207	8.83585e-206	206.053	Positive PWAS beta	610	Increasing
Figure 4	a-d	F4_loess_curves	Age-grid LOESS fitted protein trajectories.	figure_source	figure9_metscore2_protein_loess_curves_source.tsv	1	dpy30	50.6333	-0.0836556	37095	30	ok	DPY30	0.144477	8.85101e-207	8.83585e-206	206.053	Positive PWAS beta	610	Increasing
Figure 4	a-d	F4_loess_curves	Age-grid LOESS fitted protein trajectories.	figure_source	figure9_metscore2_protein_loess_curves_source.tsv	1	dpy30	51.1167	-0.0746199	37095	30	ok	DPY30	0.144477	8.85101e-207	8.83585e-206	206.053	Positive PWAS beta	610	Increasing
Figure 4	a-d	F4_loess_curves	Age-grid LOESS fitted protein trajectories.	figure_source	figure9_metscore2_protein_loess_curves_source.tsv	1	dpy30	51.6	-0.0657268	37095	30	ok	DPY30	0.144477	8.85101e-207	8.83585e-206	206.053	Positive PWAS beta	610	Increasing
Figure 4	a-d	F4_loess_curves	Age-grid LOESS fitted protein trajectories.	figure_source	figure9_metscore2_protein_loess_curves_source.tsv	1	dpy30	52.0833	-0.0565596	37095	30	ok	DPY30	0.144477	8.85101e-207	8.83585e-206	206.053	Positive PWAS beta	610	Increasing
Figure 4	a-d	F4_loess_curves	Age-grid LOESS fitted protein trajectories.	figure_source	figure9_metscore2_protein_loess_curves_source.tsv	1	dpy30	52.5667	-0.0480784	37095	30	ok	DPY30	0.144477	8.85101e-207	8.83585e-206	206.053	Positive PWAS beta	610	Increasing
Figure 4	a-d	F4_loess_curves	Age-grid LOESS fitted protein trajectories.	figure_source	figure9_metscore2_protein_loess_curves_source.tsv	1	dpy30	53.05	-0.0392962	37095	30	ok	DPY30	0.144477	8.85101e-207	8.83585e-206	206.053	Positive PWAS beta	610	Increasing
Figure 4	a-d	F4_loess_curves	Age-grid LOESS fitted protein trajectories.	figure_source	figure9_metscore2_protein_loess_curves_source.tsv	1	dpy30	53.5333	-0.030735	37095	30	ok	DPY30	0.144477	8.85101e-207	8.83585e-206	206.053	Positive PWAS beta	610	Increasing
Figure 4	a-d	F4_loess_curves	Age-grid LOESS fitted protein trajectories.	figure_source	figure9_metscore2_protein_loess_curves_source.tsv	1	dpy30	54.0167	-0.0225159	37095	30	ok	DPY30	0.144477	8.85101e-207	8.83585e-206	206.053	Positive PWAS beta	610	Increasing
Figure 4	a-d	F4_loess_curves	Age-grid LOESS fitted protein trajectories.	figure_source	figure9_metscore2_protein_loess_curves_source.tsv	1	dpy30	54.5	-0.0138247	37095	30	ok	DPY30	0.144477	8.85101e-207	8.83585e-206	206.053	Positive PWAS beta	610	Increasing
Figure 4	a-d	F4_loess_curves	Age-grid LOESS fitted protein trajectories.	figure_source	figure9_metscore2_protein_loess_curves_source.tsv	1	dpy30	54.9833	-0.00668145	37095	30	ok	DPY30	0.144477	8.85101e-207	8.83585e-206	206.053	Positive PWAS beta	610	Increasing
Figure 4	a-d	F4_loess_curves	Age-grid LOESS fitted protein trajectories.	figure_source	figure9_metscore2_protein_loess_curves_source.tsv	1	dpy30	55.4667	0.00100891	37095	30	ok	DPY30	0.144477	8.85101e-207	8.83585e-206	206.053	Positive PWAS beta	610	Increasing
Figure 4	a-d	F4_loess_curves	Age-grid LOESS fitted protein trajectories.	figure_source	figure9_metscore2_protein_loess_curves_source.tsv	1	dpy30	55.95	0.00652999	37095	30	ok	DPY30	0.144477	8.85101e-207	8.83585e-206	206.053	Positive PWAS beta	610	Increasing
Figure 4	a-d	F4_loess_curves	Age-grid LOESS fitted protein trajectories.	figure_source	figure9_metscore2_protein_loess_curves_source.tsv	1	dpy30	56.4333	0.0126116	37095	30	ok	DPY30	0.144477	8.85101e-207	8.83585e-206	206.053	Positive PWAS beta	610	Increasing
Figure 4	a-d	F4_loess_curves	Age-grid LOESS fitted protein trajectories.	figure_source	figure9_metscore2_protein_loess_curves_source.tsv	1	dpy30	56.9167	0.0166307	37095	30	ok	DPY30	0.144477	8.85101e-207	8.83585e-206	206.053	Positive PWAS beta	610	Increasing
Figure 4	a-d	F4_loess_curves	Age-grid LOESS fitted protein trajectories.	figure_source	figure9_metscore2_protein_loess_curves_source.tsv	1	dpy30	57.4	0.0213444	37095	30	ok	DPY30	0.144477	8.85101e-207	8.83585e-206	206.053	Positive PWAS beta	610	Increasing
Figure 4	a-d	F4_loess_curves	Age-grid LOESS fitted protein trajectories.	figure_source	figure9_metscore2_protein_loess_curves_source.tsv	1	dpy30	57.8833	0.0250537	37095	30	ok	DPY30	0.144477	8.85101e-207	8.83585e-206	206.053	Positive PWAS beta	610	Increasing
Figure 4	a-d	F4_loess_curves	Age-grid LOESS fitted protein trajectories.	figure_source	figure9_metscore2_protein_loess_curves_source.tsv	1	dpy30	58.3667	0.029315	37095	30	ok	DPY30	0.144477	8.85101e-207	8.83585e-206	206.053	Positive PWAS beta	610	Increasing
Figure 4	a-d	F4_loess_curves	Age-grid LOESS fitted protein trajectories.	figure_source	figure9_metscore2_protein_loess_curves_source.tsv	1	dpy30	58.85	0.0335921	37095	30	ok	DPY30	0.144477	8.85101e-207	8.83585e-206	206.053	Positive PWAS beta	610	Increasing
Figure 4	a-d	F4_loess_curves	Age-grid LOESS fitted protein trajectories.	figure_source	figure9_metscore2_protein_loess_curves_source.tsv	1	dpy30	59.3333	0.0385379	37095	30	ok	DPY30	0.144477	8.85101e-207	8.83585e-206	206.053	Positive PWAS beta	610	Increasing
Figure 4	a-d	F4_loess_curves	Age-grid LOESS fitted protein trajectories.	figure_source	figure9_metscore2_protein_loess_curves_source.tsv	1	dpy30	59.8167	0.0440143	37095	30	ok	DPY30	0.144477	8.85101e-207	8.83585e-206	206.053	Positive PWAS beta	610	Increasing
Figure 4	a-d	F4_loess_curves	Age-grid LOESS fitted protein trajectories.	figure_source	figure9_metscore2_protein_loess_curves_source.tsv	1	dpy30	60.3	0.0497067	37095	30	ok	DPY30	0.144477	8.85101e-207	8.83585e-206	206.053	Positive PWAS beta	610	Increasing
Figure 4	a-d	F4_loess_curves	Age-grid LOESS fitted protein trajectories.	figure_source	figure9_metscore2_protein_loess_curves_source.tsv	1	dpy30	60.7833	0.0554605	37095	30	ok	DPY30	0.144477	8.85101e-207	8.83585e-206	206.053	Positive PWAS beta	610	Increasing
Figure 4	a-d	F4_loess_curves	Age-grid LOESS fitted protein trajectories.	figure_source	figure9_metscore2_protein_loess_curves_source.tsv	1	dpy30	61.2667	0.0612113	37095	30	ok	DPY30	0.144477	8.85101e-207	8.83585e-206	206.053	Positive PWAS beta	610	Increasing
Figure 4	a-d	F4_loess_curves	Age-grid LOESS fitted protein trajectories.	figure_source	figure9_metscore2_protein_loess_curves_source.tsv	1	dpy30	61.75	0.0669383	37095	30	ok	DPY30	0.144477	8.85101e-207	8.83585e-206	206.053	Positive PWAS beta	610	Increasing
Figure 4	a-d	F4_loess_curves	Age-grid LOESS fitted protein trajectories.	figure_source	figure9_metscore2_protein_loess_curves_source.tsv	1	dpy30	62.2333	0.0726405	37095	30	ok	DPY30	0.144477	8.85101e-207	8.83585e-206	206.053	Positive PWAS beta	610	Increasing
Figure 4	a-d	F4_loess_curves	Age-grid LOESS fitted protein trajectories.	figure_source	figure9_metscore2_protein_loess_curves_source.tsv	1	dpy30	62.7167	0.0783233	37095	30	ok	DPY30	0.144477	8.85101e-207	8.83585e-206	206.053	Positive PWAS beta	610	Increasing
Figure 4	a-d	F4_loess_curves	Age-grid LOESS fitted protein trajectories.	figure_source	figure9_metscore2_protein_loess_curves_source.tsv	1	dpy30	63.2	0.0839948	37095	30	ok	DPY30	0.144477	8.85101e-207	8.83585e-206	206.053	Positive PWAS beta	610	Increasing
Figure 4	a-d	F4_loess_curves	Age-grid LOESS fitted protein trajectories.	figure_source	figure9_metscore2_protein_loess_curves_source.tsv	1	dpy30	63.6833	0.0896665	37095	30	ok	DPY30	0.144477	8.85101e-207	8.83585e-206	206.053	Positive PWAS beta	610	Increasing
Figure 4	a-d	F4_loess_curves	Age-grid LOESS fitted protein trajectories.	figure_source	figure9_metscore2_protein_loess_curves_source.tsv	1	dpy30	64.1667	0.0953516	37095	30	ok	DPY30	0.144477	8.85101e-207	8.83585e-206	206.053	Positive PWAS beta	610	Increasing
Figure 4	a-d	F4_loess_curves	Age-grid LOESS fitted protein trajectories.	figure_source	figure9_metscore2_protein_loess_curves_source.tsv	1	dpy30	64.65	0.101063	37095	30	ok	DPY30	0.144477	8.85101e-207	8.83585e-206	206.053	Positive PWAS beta	610	Increasing
Figure 4	a-d	F4_loess_curves	Age-grid LOESS fitted protein trajectories.	figure_source	figure9_metscore2_protein_loess_curves_source.tsv	1	dpy30	65.1333	0.106813	37095	30	ok	DPY30	0.144477	8.85101e-207	8.83585e-206	206.053	Positive PWAS beta	610	Increasing
Figure 4	a-d	F4_loess_curves	Age-grid LOESS fitted protein trajectories.	figure_source	figure9_metscore2_protein_loess_curves_source.tsv	1	dpy30	65.6167	0.112611	37095	30	ok	DPY30	0.144477	8.85101e-207	8.83585e-206	206.053	Positive PWAS beta	610	Increasing
Figure 4	a-d	F4_loess_curves	Age-grid LOESS fitted protein trajectories.	figure_source	figure9_metscore2_protein_loess_curves_source.tsv	1	dpy30	66.1	0.118465	37095	30	ok	DPY30	0.144477	8.85101e-207	8.83585e-206	206.053	Positive PWAS beta	610	Increasing
Figure 4	a-d	F4_loess_curves	Age-grid LOESS fitted protein trajectories.	figure_source	figure9_metscore2_protein_loess_curves_source.tsv	1	dpy30	66.5833	0.124378	37095	30	ok	DPY30	0.144477	8.85101e-207	8.83585e-206	206.053	Positive PWAS beta	610	Increasing
Figure 4	a-d	F4_loess_curves	Age-grid LOESS fitted protein trajectories.	figure_source	figure9_metscore2_protein_loess_curves_source.tsv	1	dpy30	67.0667	0.13035	37095	30	ok	DPY30	0.144477	8.85101e-207	8.83585e-206	206.053	Positive PWAS beta	610	Increasing
Figure 4	a-d	F4_loess_curves	Age-grid LOESS fitted protein trajectories.	figure_source	figure9_metscore2_protein_loess_curves_source.tsv	1	dpy30	67.55	0.136379	37095	30	ok	DPY30	0.144477	8.85101e-207	8.83585e-206	206.053	Positive PWAS beta	610	Increasing
Figure 4	a-d	F4_loess_curves	Age-grid LOESS fitted protein trajectories.	figure_source	figure9_metscore2_protein_loess_curves_source.tsv	1	dpy30	68.0333	0.142461	37095	30	ok	DPY30	0.144477	8.85101e-207	8.83585e-206	206.053	Positive PWAS beta	610	Increasing
Figure 4	a-d	F4_loess_curves	Age-grid LOESS fitted protein trajectories.	figure_source	figure9_metscore2_protein_loess_curves_source.tsv	1	dpy30	68.5167	0.148593	37095	30	ok	DPY30	0.144477	8.85101e-207	8.83585e-206	206.053	Positive PWAS beta	610	Increasing
Figure 4	a-d	F4_loess_curves	Age-grid LOESS fitted protein trajectories.	figure_source	figure9_metscore2_protein_loess_curves_source.tsv	1	dpy30	69	0.15477	37095	30	ok	DPY30	0.144477	8.85101e-207	8.83585e-206	206.053	Positive PWAS beta	610	Increasing
Figure 4	a-d	F4_loess_curves	Age-grid LOESS fitted protein trajectories.	figure_source	figure9_metscore2_protein_loess_curves_source.tsv	1	dscam	40	-0.0732356	32213	30	ok	DSCAM	0.0508829	4.24966e-28	1.17754e-27	27.3716	Positive PWAS beta	610	Increasing
Figure 4	a-d	F4_loess_curves	Age-grid LOESS fitted protein trajectories.	figure_source	figure9_metscore2_protein_loess_curves_source.tsv	1	dscam	40.4833	-0.0812588	32213	30	ok	DSCAM	0.0508829	4.24966e-28	1.17754e-27	27.3716	Positive PWAS beta	610	Increasing
Figure 4	a-d	F4_loess_curves	Age-grid LOESS fitted protein trajectories.	figure_source	figure9_metscore2_protein_loess_curves_source.tsv	1	dscam	40.9667	-0.0884672	32213	30	ok	DSCAM	0.0508829	4.24966e-28	1.17754e-27	27.3716	Positive PWAS beta	610	Increasing
Figure 4	a-d	F4_loess_curves	Age-grid LOESS fitted protein trajectories.	figure_source	figure9_metscore2_protein_loess_curves_source.tsv	1	dscam	41.45	-0.0948614	32213	30	ok	DSCAM	0.0508829	4.24966e-28	1.17754e-27	27.3716	Positive PWAS beta	610	Increasing
Figure 4	a-d	F4_loess_curves	Age-grid LOESS fitted protein trajectories.	figure_source	figure9_metscore2_protein_loess_curves_source.tsv	1	dscam	41.9333	-0.100441	32213	30	ok	DSCAM	0.0508829	4.24966e-28	1.17754e-27	27.3716	Positive PWAS beta	610	Increasing
Figure 4	a-d	F4_loess_curves	Age-grid LOESS fitted protein trajectories.	figure_source	figure9_metscore2_protein_loess_curves_source.tsv	1	dscam	42.4167	-0.105208	32213	30	ok	DSCAM	0.0508829	4.24966e-28	1.17754e-27	27.3716	Positive PWAS beta	610	Increasing
Figure 4	a-d	F4_loess_curves	Age-grid LOESS fitted protein trajectories.	figure_source	figure9_metscore2_protein_loess_curves_source.tsv	1	dscam	42.9	-0.109173	32213	30	ok	DSCAM	0.0508829	4.24966e-28	1.17754e-27	27.3716	Positive PWAS beta	610	Increasing
Figure 4	a-d	F4_loess_curves	Age-grid LOESS fitted protein trajectories.	figure_source	figure9_metscore2_protein_loess_curves_source.tsv	1	dscam	43.3833	-0.112347	32213	30	ok	DSCAM	0.0508829	4.24966e-28	1.17754e-27	27.3716	Positive PWAS beta	610	Increasing
Figure 4	a-d	F4_loess_curves	Age-grid LOESS fitted protein trajectories.	figure_source	figure9_metscore2_protein_loess_curves_source.tsv	1	dscam	43.8667	-0.114742	32213	30	ok	DSCAM	0.0508829	4.24966e-28	1.17754e-27	27.3716	Positive PWAS beta	610	Increasing
Figure 4	a-d	F4_loess_curves	Age-grid LOESS fitted protein trajectories.	figure_source	figure9_metscore2_protein_loess_curves_source.tsv	1	dscam	44.35	-0.116372	32213	30	ok	DSCAM	0.0508829	4.24966e-28	1.17754e-27	27.3716	Positive PWAS beta	610	Increasing
Figure 4	a-d	F4_loess_curves	Age-grid LOESS fitted protein trajectories.	figure_source	figure9_metscore2_protein_loess_curves_source.tsv	1	dscam	44.8333	-0.117249	32213	30	ok	DSCAM	0.0508829	4.24966e-28	1.17754e-27	27.3716	Positive PWAS beta	610	Increasing
Figure 4	a-d	F4_loess_curves	Age-grid LOESS fitted protein trajectories.	figure_source	figure9_metscore2_protein_loess_curves_source.tsv	1	dscam	45.3167	-0.117383	32213	30	ok	DSCAM	0.0508829	4.24966e-28	1.17754e-27	27.3716	Positive PWAS beta	610	Increasing
Figure 4	a-d	F4_loess_curves	Age-grid LOESS fitted protein trajectories.	figure_source	figure9_metscore2_protein_loess_curves_source.tsv	1	dscam	45.8	-0.116789	32213	30	ok	DSCAM	0.0508829	4.24966e-28	1.17754e-27	27.3716	Positive PWAS beta	610	Increasing
Figure 4	a-d	F4_loess_curves	Age-grid LOESS fitted protein trajectories.	figure_source	figure9_metscore2_protein_loess_curves_source.tsv	1	dscam	46.2833	-0.115478	32213	30	ok	DSCAM	0.0508829	4.24966e-28	1.17754e-27	27.3716	Positive PWAS beta	610	Increasing
Figure 4	a-d	F4_loess_curves	Age-grid LOESS fitted protein trajectories.	figure_source	figure9_metscore2_protein_loess_curves_source.tsv	1	dscam	46.7667	-0.113461	32213	30	ok	DSCAM	0.0508829	4.24966e-28	1.17754e-27	27.3716	Positive PWAS beta	610	Increasing
Figure 4	a-d	F4_loess_curves	Age-grid LOESS fitted protein trajectories.	figure_source	figure9_metscore2_protein_loess_curves_source.tsv	1	dscam	47.25	-0.110741	32213	30	ok	DSCAM	0.0508829	4.24966e-28	1.17754e-27	27.3716	Positive PWAS beta	610	Increasing
Figure 4	a-d	F4_loess_curves	Age-grid LOESS fitted protein trajectories.	figure_source	figure9_metscore2_protein_loess_curves_source.tsv	1	dscam	47.7333	-0.107311	32213	30	ok	DSCAM	0.0508829	4.24966e-28	1.17754e-27	27.3716	Positive PWAS beta	610	Increasing
Figure 4	a-d	F4_loess_curves	Age-grid LOESS fitted protein trajectories.	figure_source	figure9_metscore2_protein_loess_curves_source.tsv	1	dscam	48.2167	-0.103145	32213	30	ok	DSCAM	0.0508829	4.24966e-28	1.17754e-27	27.3716	Positive PWAS beta	610	Increasing
Figure 4	a-d	F4_loess_curves	Age-grid LOESS fitted protein trajectories.	figure_source	figure9_metscore2_protein_loess_curves_source.tsv	1	dscam	48.7	-0.0981907	32213	30	ok	DSCAM	0.0508829	4.24966e-28	1.17754e-27	27.3716	Positive PWAS beta	610	Increasing
Figure 4	a-d	F4_loess_curves	Age-grid LOESS fitted protein trajectories.	figure_source	figure9_metscore2_protein_loess_curves_source.tsv	1	dscam	49.1833	-0.0923451	32213	30	ok	DSCAM	0.0508829	4.24966e-28	1.17754e-27	27.3716	Positive PWAS beta	610	Increasing
Figure 4	a-d	F4_loess_curves	Age-grid LOESS fitted protein trajectories.	figure_source	figure9_metscore2_protein_loess_curves_source.tsv	1	dscam	49.6667	-0.0854383	32213	30	ok	DSCAM	0.0508829	4.24966e-28	1.17754e-27	27.3716	Positive PWAS beta	610	Increasing
Figure 4	a-d	F4_loess_curves	Age-grid LOESS fitted protein trajectories.	figure_source	figure9_metscore2_protein_loess_curves_source.tsv	1	dscam	50.15	-0.077264	32213	30	ok	DSCAM	0.0508829	4.24966e-28	1.17754e-27	27.3716	Positive PWAS beta	610	Increasing
Figure 4	a-d	F4_loess_curves	Age-grid LOESS fitted protein trajectories.	figure_source	figure9_metscore2_protein_loess_curves_source.tsv	1	dscam	50.6333	-0.0676186	32213	30	ok	DSCAM	0.0508829	4.24966e-28	1.17754e-27	27.3716	Positive PWAS beta	610	Increasing
Figure 4	a-d	F4_loess_curves	Age-grid LOESS fitted protein trajectories.	figure_source	figure9_metscore2_protein_loess_curves_source.tsv	1	dscam	51.1167	-0.0571093	32213	30	ok	DSCAM	0.0508829	4.24966e-28	1.17754e-27	27.3716	Positive PWAS beta	610	Increasing
Figure 4	a-d	F4_loess_curves	Age-grid LOESS fitted protein trajectories.	figure_source	figure9_metscore2_protein_loess_curves_source.tsv	1	dscam	51.6	-0.0468002	32213	30	ok	DSCAM	0.0508829	4.24966e-28	1.17754e-27	27.3716	Positive PWAS beta	610	Increasing
Figure 4	a-d	F4_loess_curves	Age-grid LOESS fitted protein trajectories.	figure_source	figure9_metscore2_protein_loess_curves_source.tsv	1	dscam	52.0833	-0.0362388	32213	30	ok	DSCAM	0.0508829	4.24966e-28	1.17754e-27	27.3716	Positive PWAS beta	610	Increasing
Figure 4	a-d	F4_loess_curves	Age-grid LOESS fitted protein trajectories.	figure_source	figure9_metscore2_protein_loess_curves_source.tsv	1	dscam	52.5667	-0.0261009	32213	30	ok	DSCAM	0.0508829	4.24966e-28	1.17754e-27	27.3716	Positive PWAS beta	610	Increasing
Figure 4	a-d	F4_loess_curves	Age-grid LOESS fitted protein trajectories.	figure_source	figure9_metscore2_protein_loess_curves_source.tsv	1	dscam	53.05	-0.0160326	32213	30	ok	DSCAM	0.0508829	4.24966e-28	1.17754e-27	27.3716	Positive PWAS beta	610	Increasing
Figure 4	a-d	F4_loess_curves	Age-grid LOESS fitted protein trajectories.	figure_source	figure9_metscore2_protein_loess_curves_source.tsv	1	dscam	53.5333	-0.0061449	32213	30	ok	DSCAM	0.0508829	4.24966e-28	1.17754e-27	27.3716	Positive PWAS beta	610	Increasing
Figure 4	a-d	F4_loess_curves	Age-grid LOESS fitted protein trajectories.	figure_source	figure9_metscore2_protein_loess_curves_source.tsv	1	dscam	54.0167	0.00306732	32213	30	ok	DSCAM	0.0508829	4.24966e-28	1.17754e-27	27.3716	Positive PWAS beta	610	Increasing
Figure 4	a-d	F4_loess_curves	Age-grid LOESS fitted protein trajectories.	figure_source	figure9_metscore2_protein_loess_curves_source.tsv	1	dscam	54.5	0.0123319	32213	30	ok	DSCAM	0.0508829	4.24966e-28	1.17754e-27	27.3716	Positive PWAS beta	610	Increasing
Figure 4	a-d	F4_loess_curves	Age-grid LOESS fitted protein trajectories.	figure_source	figure9_metscore2_protein_loess_curves_source.tsv	1	dscam	54.9833	0.0203765	32213	30	ok	DSCAM	0.0508829	4.24966e-28	1.17754e-27	27.3716	Positive PWAS beta	610	Increasing
Figure 4	a-d	F4_loess_curves	Age-grid LOESS fitted protein trajectories.	figure_source	figure9_metscore2_protein_loess_curves_source.tsv	1	dscam	55.4667	0.0282736	32213	30	ok	DSCAM	0.0508829	4.24966e-28	1.17754e-27	27.3716	Positive PWAS beta	610	Increasing
Figure 4	a-d	F4_loess_curves	Age-grid LOESS fitted protein trajectories.	figure_source	figure9_metscore2_protein_loess_curves_source.tsv	1	dscam	55.95	0.0344178	32213	30	ok	DSCAM	0.0508829	4.24966e-28	1.17754e-27	27.3716	Positive PWAS beta	610	Increasing
Figure 4	a-d	F4_loess_curves	Age-grid LOESS fitted protein trajectories.	figure_source	figure9_metscore2_protein_loess_curves_source.tsv	1	dscam	56.4333	0.0404977	32213	30	ok	DSCAM	0.0508829	4.24966e-28	1.17754e-27	27.3716	Positive PWAS beta	610	Increasing
Figure 4	a-d	F4_loess_curves	Age-grid LOESS fitted protein trajectories.	figure_source	figure9_metscore2_protein_loess_curves_source.tsv	1	dscam	56.9167	0.0444069	32213	30	ok	DSCAM	0.0508829	4.24966e-28	1.17754e-27	27.3716	Positive PWAS beta	610	Increasing
Figure 4	a-d	F4_loess_curves	Age-grid LOESS fitted protein trajectories.	figure_source	figure9_metscore2_protein_loess_curves_source.tsv	1	dscam	57.4	0.048512	32213	30	ok	DSCAM	0.0508829	4.24966e-28	1.17754e-27	27.3716	Positive PWAS beta	610	Increasing
Figure 4	a-d	F4_loess_curves	Age-grid LOESS fitted protein trajectories.	figure_source	figure9_metscore2_protein_loess_curves_source.tsv	1	dscam	57.8833	0.0505357	32213	30	ok	DSCAM	0.0508829	4.24966e-28	1.17754e-27	27.3716	Positive PWAS beta	610	Increasing
Figure 4	a-d	F4_loess_curves	Age-grid LOESS fitted protein trajectories.	figure_source	figure9_metscore2_protein_loess_curves_source.tsv	1	dscam	58.3667	0.0526007	32213	30	ok	DSCAM	0.0508829	4.24966e-28	1.17754e-27	27.3716	Positive PWAS beta	610	Increasing
Figure 4	a-d	F4_loess_curves	Age-grid LOESS fitted protein trajectories.	figure_source	figure9_metscore2_protein_loess_curves_source.tsv	1	dscam	58.85	0.0529251	32213	30	ok	DSCAM	0.0508829	4.24966e-28	1.17754e-27	27.3716	Positive PWAS beta	610	Increasing
Figure 4	a-d	F4_loess_curves	Age-grid LOESS fitted protein trajectories.	figure_source	figure9_metscore2_protein_loess_curves_source.tsv	1	dscam	59.3333	0.0525758	32213	30	ok	DSCAM	0.0508829	4.24966e-28	1.17754e-27	27.3716	Positive PWAS beta	610	Increasing
Figure 4	a-d	F4_loess_curves	Age-grid LOESS fitted protein trajectories.	figure_source	figure9_metscore2_protein_loess_curves_source.tsv	1	dscam	59.8167	0.0525921	32213	30	ok	DSCAM	0.0508829	4.24966e-28	1.17754e-27	27.3716	Positive PWAS beta	610	Increasing
Figure 4	a-d	F4_loess_curves	Age-grid LOESS fitted protein trajectories.	figure_source	figure9_metscore2_protein_loess_curves_source.tsv	1	dscam	60.3	0.0528962	32213	30	ok	DSCAM	0.0508829	4.24966e-28	1.17754e-27	27.3716	Positive PWAS beta	610	Increasing
Figure 4	a-d	F4_loess_curves	Age-grid LOESS fitted protein trajectories.	figure_source	figure9_metscore2_protein_loess_curves_source.tsv	1	dscam	60.7833	0.0532973	32213	30	ok	DSCAM	0.0508829	4.24966e-28	1.17754e-27	27.3716	Positive PWAS beta	610	Increasing
Figure 4	a-d	F4_loess_curves	Age-grid LOESS fitted protein trajectories.	figure_source	figure9_metscore2_protein_loess_curves_source.tsv	1	dscam	61.2667	0.0536556	32213	30	ok	DSCAM	0.0508829	4.24966e-28	1.17754e-27	27.3716	Positive PWAS beta	610	Increasing
Figure 4	a-d	F4_loess_curves	Age-grid LOESS fitted protein trajectories.	figure_source	figure9_metscore2_protein_loess_curves_source.tsv	1	dscam	61.75	0.0538876	32213	30	ok	DSCAM	0.0508829	4.24966e-28	1.17754e-27	27.3716	Positive PWAS beta	610	Increasing
Figure 4	a-d	F4_loess_curves	Age-grid LOESS fitted protein trajectories.	figure_source	figure9_metscore2_protein_loess_curves_source.tsv	1	dscam	62.2333	0.0539455	32213	30	ok	DSCAM	0.0508829	4.24966e-28	1.17754e-27	27.3716	Positive PWAS beta	610	Increasing
Figure 4	a-d	F4_loess_curves	Age-grid LOESS fitted protein trajectories.	figure_source	figure9_metscore2_protein_loess_curves_source.tsv	1	dscam	62.7167	0.0538027	32213	30	ok	DSCAM	0.0508829	4.24966e-28	1.17754e-27	27.3716	Positive PWAS beta	610	Increasing
Figure 4	a-d	F4_loess_curves	Age-grid LOESS fitted protein trajectories.	figure_source	figure9_metscore2_protein_loess_curves_source.tsv	1	dscam	63.2	0.0534457	32213	30	ok	DSCAM	0.0508829	4.24966e-28	1.17754e-27	27.3716	Positive PWAS beta	610	Increasing
Figure 4	a-d	F4_loess_curves	Age-grid LOESS fitted protein trajectories.	figure_source	figure9_metscore2_protein_loess_curves_source.tsv	1	dscam	63.6833	0.0528701	32213	30	ok	DSCAM	0.0508829	4.24966e-28	1.17754e-27	27.3716	Positive PWAS beta	610	Increasing
Figure 4	a-d	F4_loess_curves	Age-grid LOESS fitted protein trajectories.	figure_source	figure9_metscore2_protein_loess_curves_source.tsv	1	dscam	64.1667	0.0520777	32213	30	ok	DSCAM	0.0508829	4.24966e-28	1.17754e-27	27.3716	Positive PWAS beta	610	Increasing
Figure 4	a-d	F4_loess_curves	Age-grid LOESS fitted protein trajectories.	figure_source	figure9_metscore2_protein_loess_curves_source.tsv	1	dscam	64.65	0.0510758	32213	30	ok	DSCAM	0.0508829	4.24966e-28	1.17754e-27	27.3716	Positive PWAS beta	610	Increasing
Figure 4	a-d	F4_loess_curves	Age-grid LOESS fitted protein trajectories.	figure_source	figure9_metscore2_protein_loess_curves_source.tsv	1	dscam	65.1333	0.0498766	32213	30	ok	DSCAM	0.0508829	4.24966e-28	1.17754e-27	27.3716	Positive PWAS beta	610	Increasing
Figure 4	a-d	F4_loess_curves	Age-grid LOESS fitted protein trajectories.	figure_source	figure9_metscore2_protein_loess_curves_source.tsv	1	dscam	65.6167	0.048493	32213	30	ok	DSCAM	0.0508829	4.24966e-28	1.17754e-27	27.3716	Positive PWAS beta	610	Increasing
Figure 4	a-d	F4_loess_curves	Age-grid LOESS fitted protein trajectories.	figure_source	figure9_metscore2_protein_loess_curves_source.tsv	1	dscam	66.1	0.0469391	32213	30	ok	DSCAM	0.0508829	4.24966e-28	1.17754e-27	27.3716	Positive PWAS beta	610	Increasing
Figure 4	a-d	F4_loess_curves	Age-grid LOESS fitted protein trajectories.	figure_source	figure9_metscore2_protein_loess_curves_source.tsv	1	dscam	66.5833	0.0452285	32213	30	ok	DSCAM	0.0508829	4.24966e-28	1.17754e-27	27.3716	Positive PWAS beta	610	Increasing
Figure 4	a-d	F4_loess_curves	Age-grid LOESS fitted protein trajectories.	figure_source	figure9_metscore2_protein_loess_curves_source.tsv	1	dscam	67.0667	0.0433738	32213	30	ok	DSCAM	0.0508829	4.24966e-28	1.17754e-27	27.3716	Positive PWAS beta	610	Increasing
Figure 4	a-d	F4_loess_curves	Age-grid LOESS fitted protein trajectories.	figure_source	figure9_metscore2_protein_loess_curves_source.tsv	1	dscam	67.55	0.0413882	32213	30	ok	DSCAM	0.0508829	4.24966e-28	1.17754e-27	27.3716	Positive PWAS beta	610	Increasing
Figure 4	a-d	F4_loess_curves	Age-grid LOESS fitted protein trajectories.	figure_source	figure9_metscore2_protein_loess_curves_source.tsv	1	dscam	68.0333	0.0392855	32213	30	ok	DSCAM	0.0508829	4.24966e-28	1.17754e-27	27.3716	Positive PWAS beta	610	Increasing
Figure 4	a-d	F4_loess_curves	Age-grid LOESS fitted protein trajectories.	figure_source	figure9_metscore2_protein_loess_curves_source.tsv	1	dscam	68.5167	0.0370779	32213	30	ok	DSCAM	0.0508829	4.24966e-28	1.17754e-27	27.3716	Positive PWAS beta	610	Increasing
Figure 4	a-d	F4_loess_curves	Age-grid LOESS fitted protein trajectories.	figure_source	figure9_metscore2_protein_loess_curves_source.tsv	1	dscam	69	0.0347711	32213	30	ok	DSCAM	0.0508829	4.24966e-28	1.17754e-27	27.3716	Positive PWAS beta	610	Increasing
Figure 4	a-d	F4_loess_curves	Age-grid LOESS fitted protein trajectories.	figure_source	figure9_metscore2_protein_loess_curves_source.tsv	1	dtx3	40	-0.676374	36714	30	ok	DTX3	0.102737	3.85857e-97	2.01934e-96	96.4136	Positive PWAS beta	610	Increasing
Figure 4	a-d	F4_loess_curves	Age-grid LOESS fitted protein trajectories.	figure_source	figure9_metscore2_protein_loess_curves_source.tsv	1	dtx3	40.4833	-0.666622	36714	30	ok	DTX3	0.102737	3.85857e-97	2.01934e-96	96.4136	Positive PWAS beta	610	Increasing
Figure 4	a-d	F4_loess_curves	Age-grid LOESS fitted protein trajectories.	figure_source	figure9_metscore2_protein_loess_curves_source.tsv	1	dtx3	40.9667	-0.656029	36714	30	ok	DTX3	0.102737	3.85857e-97	2.01934e-96	96.4136	Positive PWAS beta	610	Increasing
Figure 4	a-d	F4_loess_curves	Age-grid LOESS fitted protein trajectories.	figure_source	figure9_metscore2_protein_loess_curves_source.tsv	1	dtx3	41.45	-0.64461	36714	30	ok	DTX3	0.102737	3.85857e-97	2.01934e-96	96.4136	Positive PWAS beta	610	Increasing
Figure 4	a-d	F4_loess_curves	Age-grid LOESS fitted protein trajectories.	figure_source	figure9_metscore2_protein_loess_curves_source.tsv	1	dtx3	41.9333	-0.632373	36714	30	ok	DTX3	0.102737	3.85857e-97	2.01934e-96	96.4136	Positive PWAS beta	610	Increasing
Figure 4	a-d	F4_loess_curves	Age-grid LOESS fitted protein trajectories.	figure_source	figure9_metscore2_protein_loess_curves_source.tsv	1	dtx3	42.4167	-0.619329	36714	30	ok	DTX3	0.102737	3.85857e-97	2.01934e-96	96.4136	Positive PWAS beta	610	Increasing
Figure 4	a-d	F4_loess_curves	Age-grid LOESS fitted protein trajectories.	figure_source	figure9_metscore2_protein_loess_curves_source.tsv	1	dtx3	42.9	-0.605483	36714	30	ok	DTX3	0.102737	3.85857e-97	2.01934e-96	96.4136	Positive PWAS beta	610	Increasing
Figure 4	a-d	F4_loess_curves	Age-grid LOESS fitted protein trajectories.	figure_source	figure9_metscore2_protein_loess_curves_source.tsv	1	dtx3	43.3833	-0.590844	36714	30	ok	DTX3	0.102737	3.85857e-97	2.01934e-96	96.4136	Positive PWAS beta	610	Increasing
Figure 4	a-d	F4_loess_curves	Age-grid LOESS fitted protein trajectories.	figure_source	figure9_metscore2_protein_loess_curves_source.tsv	1	dtx3	43.8667	-0.575419	36714	30	ok	DTX3	0.102737	3.85857e-97	2.01934e-96	96.4136	Positive PWAS beta	610	Increasing
Figure 4	a-d	F4_loess_curves	Age-grid LOESS fitted protein trajectories.	figure_source	figure9_metscore2_protein_loess_curves_source.tsv	1	dtx3	44.35	-0.559216	36714	30	ok	DTX3	0.102737	3.85857e-97	2.01934e-96	96.4136	Positive PWAS beta	610	Increasing
Figure 4	a-d	F4_loess_curves	Age-grid LOESS fitted protein trajectories.	figure_source	figure9_metscore2_protein_loess_curves_source.tsv	1	dtx3	44.8333	-0.542246	36714	30	ok	DTX3	0.102737	3.85857e-97	2.01934e-96	96.4136	Positive PWAS beta	610	Increasing
Figure 4	a-d	F4_loess_curves	Age-grid LOESS fitted protein trajectories.	figure_source	figure9_metscore2_protein_loess_curves_source.tsv	1	dtx3	45.3167	-0.524521	36714	30	ok	DTX3	0.102737	3.85857e-97	2.01934e-96	96.4136	Positive PWAS beta	610	Increasing
Figure 4	a-d	F4_loess_curves	Age-grid LOESS fitted protein trajectories.	figure_source	figure9_metscore2_protein_loess_curves_source.tsv	1	dtx3	45.8	-0.506055	36714	30	ok	DTX3	0.102737	3.85857e-97	2.01934e-96	96.4136	Positive PWAS beta	610	Increasing
Figure 4	a-d	F4_loess_curves	Age-grid LOESS fitted protein trajectories.	figure_source	figure9_metscore2_protein_loess_curves_source.tsv	1	dtx3	46.2833	-0.486861	36714	30	ok	DTX3	0.102737	3.85857e-97	2.01934e-96	96.4136	Positive PWAS beta	610	Increasing
Figure 4	a-d	F4_loess_curves	Age-grid LOESS fitted protein trajectories.	figure_source	figure9_metscore2_protein_loess_curves_source.tsv	1	dtx3	46.7667	-0.466952	36714	30	ok	DTX3	0.102737	3.85857e-97	2.01934e-96	96.4136	Positive PWAS beta	610	Increasing
Figure 4	a-d	F4_loess_curves	Age-grid LOESS fitted protein trajectories.	figure_source	figure9_metscore2_protein_loess_curves_source.tsv	1	dtx3	47.25	-0.446344	36714	30	ok	DTX3	0.102737	3.85857e-97	2.01934e-96	96.4136	Positive PWAS beta	610	Increasing
Figure 4	a-d	F4_loess_curves	Age-grid LOESS fitted protein trajectories.	figure_source	figure9_metscore2_protein_loess_curves_source.tsv	1	dtx3	47.7333	-0.425041	36714	30	ok	DTX3	0.102737	3.85857e-97	2.01934e-96	96.4136	Positive PWAS beta	610	Increasing
Figure 4	a-d	F4_loess_curves	Age-grid LOESS fitted protein trajectories.	figure_source	figure9_metscore2_protein_loess_curves_source.tsv	1	dtx3	48.2167	-0.403033	36714	30	ok	DTX3	0.102737	3.85857e-97	2.01934e-96	96.4136	Positive PWAS beta	610	Increasing
Figure 4	a-d	F4_loess_curves	Age-grid LOESS fitted protein trajectories.	figure_source	figure9_metscore2_protein_loess_curves_source.tsv	1	dtx3	48.7	-0.3803	36714	30	ok	DTX3	0.102737	3.85857e-97	2.01934e-96	96.4136	Positive PWAS beta	610	Increasing
Figure 4	a-d	F4_loess_curves	Age-grid LOESS fitted protein trajectories.	figure_source	figure9_metscore2_protein_loess_curves_source.tsv	1	dtx3	49.1833	-0.356813	36714	30	ok	DTX3	0.102737	3.85857e-97	2.01934e-96	96.4136	Positive PWAS beta	610	Increasing
Figure 4	a-d	F4_loess_curves	Age-grid LOESS fitted protein trajectories.	figure_source	figure9_metscore2_protein_loess_curves_source.tsv	1	dtx3	49.6667	-0.332533	36714	30	ok	DTX3	0.102737	3.85857e-97	2.01934e-96	96.4136	Positive PWAS beta	610	Increasing
Figure 4	a-d	F4_loess_curves	Age-grid LOESS fitted protein trajectories.	figure_source	figure9_metscore2_protein_loess_curves_source.tsv	1	dtx3	50.15	-0.30746	36714	30	ok	DTX3	0.102737	3.85857e-97	2.01934e-96	96.4136	Positive PWAS beta	610	Increasing
Figure 4	a-d	F4_loess_curves	Age-grid LOESS fitted protein trajectories.	figure_source	figure9_metscore2_protein_loess_curves_source.tsv	1	dtx3	50.6333	-0.281232	36714	30	ok	DTX3	0.102737	3.85857e-97	2.01934e-96	96.4136	Positive PWAS beta	610	Increasing
Figure 4	a-d	F4_loess_curves	Age-grid LOESS fitted protein trajectories.	figure_source	figure9_metscore2_protein_loess_curves_source.tsv	1	dtx3	51.1167	-0.254129	36714	30	ok	DTX3	0.102737	3.85857e-97	2.01934e-96	96.4136	Positive PWAS beta	610	Increasing
Figure 4	a-d	F4_loess_curves	Age-grid LOESS fitted protein trajectories.	figure_source	figure9_metscore2_protein_loess_curves_source.tsv	1	dtx3	51.6	-0.227144	36714	30	ok	DTX3	0.102737	3.85857e-97	2.01934e-96	96.4136	Positive PWAS beta	610	Increasing
Figure 4	a-d	F4_loess_curves	Age-grid LOESS fitted protein trajectories.	figure_source	figure9_metscore2_protein_loess_curves_source.tsv	1	dtx3	52.0833	-0.200373	36714	30	ok	DTX3	0.102737	3.85857e-97	2.01934e-96	96.4136	Positive PWAS beta	610	Increasing
Figure 4	a-d	F4_loess_curves	Age-grid LOESS fitted protein trajectories.	figure_source	figure9_metscore2_protein_loess_curves_source.tsv	1	dtx3	52.5667	-0.17303	36714	30	ok	DTX3	0.102737	3.85857e-97	2.01934e-96	96.4136	Positive PWAS beta	610	Increasing
Figure 4	a-d	F4_loess_curves	Age-grid LOESS fitted protein trajectories.	figure_source	figure9_metscore2_protein_loess_curves_source.tsv	1	dtx3	53.05	-0.147102	36714	30	ok	DTX3	0.102737	3.85857e-97	2.01934e-96	96.4136	Positive PWAS beta	610	Increasing
Figure 4	a-d	F4_loess_curves	Age-grid LOESS fitted protein trajectories.	figure_source	figure9_metscore2_protein_loess_curves_source.tsv	1	dtx3	53.5333	-0.120253	36714	30	ok	DTX3	0.102737	3.85857e-97	2.01934e-96	96.4136	Positive PWAS beta	610	Increasing
Figure 4	a-d	F4_loess_curves	Age-grid LOESS fitted protein trajectories.	figure_source	figure9_metscore2_protein_loess_curves_source.tsv	1	dtx3	54.0167	-0.0958312	36714	30	ok	DTX3	0.102737	3.85857e-97	2.01934e-96	96.4136	Positive PWAS beta	610	Increasing
Figure 4	a-d	F4_loess_curves	Age-grid LOESS fitted protein trajectories.	figure_source	figure9_metscore2_protein_loess_curves_source.tsv	1	dtx3	54.5	-0.070622	36714	30	ok	DTX3	0.102737	3.85857e-97	2.01934e-96	96.4136	Positive PWAS beta	610	Increasing
Figure 4	a-d	F4_loess_curves	Age-grid LOESS fitted protein trajectories.	figure_source	figure9_metscore2_protein_loess_curves_source.tsv	1	dtx3	54.9833	-0.0483567	36714	30	ok	DTX3	0.102737	3.85857e-97	2.01934e-96	96.4136	Positive PWAS beta	610	Increasing
Figure 4	a-d	F4_loess_curves	Age-grid LOESS fitted protein trajectories.	figure_source	figure9_metscore2_protein_loess_curves_source.tsv	1	dtx3	55.4667	-0.0255788	36714	30	ok	DTX3	0.102737	3.85857e-97	2.01934e-96	96.4136	Positive PWAS beta	610	Increasing
Figure 4	a-d	F4_loess_curves	Age-grid LOESS fitted protein trajectories.	figure_source	figure9_metscore2_protein_loess_curves_source.tsv	1	dtx3	55.95	-0.0053924	36714	30	ok	DTX3	0.102737	3.85857e-97	2.01934e-96	96.4136	Positive PWAS beta	610	Increasing
Figure 4	a-d	F4_loess_curves	Age-grid LOESS fitted protein trajectories.	figure_source	figure9_metscore2_protein_loess_curves_source.tsv	1	dtx3	56.4333	0.0150675	36714	30	ok	DTX3	0.102737	3.85857e-97	2.01934e-96	96.4136	Positive PWAS beta	610	Increasing
Figure 4	a-d	F4_loess_curves	Age-grid LOESS fitted protein trajectories.	figure_source	figure9_metscore2_protein_loess_curves_source.tsv	1	dtx3	56.9167	0.033998	36714	30	ok	DTX3	0.102737	3.85857e-97	2.01934e-96	96.4136	Positive PWAS beta	610	Increasing
Figure 4	a-d	F4_loess_curves	Age-grid LOESS fitted protein trajectories.	figure_source	figure9_metscore2_protein_loess_curves_source.tsv	1	dtx3	57.4	0.053108	36714	30	ok	DTX3	0.102737	3.85857e-97	2.01934e-96	96.4136	Positive PWAS beta	610	Increasing
Figure 4	a-d	F4_loess_curves	Age-grid LOESS fitted protein trajectories.	figure_source	figure9_metscore2_protein_loess_curves_source.tsv	1	dtx3	57.8833	0.0714369	36714	30	ok	DTX3	0.102737	3.85857e-97	2.01934e-96	96.4136	Positive PWAS beta	610	Increasing
Figure 4	a-d	F4_loess_curves	Age-grid LOESS fitted protein trajectories.	figure_source	figure9_metscore2_protein_loess_curves_source.tsv	1	dtx3	58.3667	0.0896616	36714	30	ok	DTX3	0.102737	3.85857e-97	2.01934e-96	96.4136	Positive PWAS beta	610	Increasing
Figure 4	a-d	F4_loess_curves	Age-grid LOESS fitted protein trajectories.	figure_source	figure9_metscore2_protein_loess_curves_source.tsv	1	dtx3	58.85	0.10747	36714	30	ok	DTX3	0.102737	3.85857e-97	2.01934e-96	96.4136	Positive PWAS beta	610	Increasing
Figure 4	a-d	F4_loess_curves	Age-grid LOESS fitted protein trajectories.	figure_source	figure9_metscore2_protein_loess_curves_source.tsv	1	dtx3	59.3333	0.125207	36714	30	ok	DTX3	0.102737	3.85857e-97	2.01934e-96	96.4136	Positive PWAS beta	610	Increasing
Figure 4	a-d	F4_loess_curves	Age-grid LOESS fitted protein trajectories.	figure_source	figure9_metscore2_protein_loess_curves_source.tsv	1	dtx3	59.8167	0.143299	36714	30	ok	DTX3	0.102737	3.85857e-97	2.01934e-96	96.4136	Positive PWAS beta	610	Increasing
Figure 4	a-d	F4_loess_curves	Age-grid LOESS fitted protein trajectories.	figure_source	figure9_metscore2_protein_loess_curves_source.tsv	1	dtx3	60.3	0.161742	36714	30	ok	DTX3	0.102737	3.85857e-97	2.01934e-96	96.4136	Positive PWAS beta	610	Increasing
Figure 4	a-d	F4_loess_curves	Age-grid LOESS fitted protein trajectories.	figure_source	figure9_metscore2_protein_loess_curves_source.tsv	1	dtx3	60.7833	0.180432	36714	30	ok	DTX3	0.102737	3.85857e-97	2.01934e-96	96.4136	Positive PWAS beta	610	Increasing
Figure 4	a-d	F4_loess_curves	Age-grid LOESS fitted protein trajectories.	figure_source	figure9_metscore2_protein_loess_curves_source.tsv	1	dtx3	61.2667	0.199287	36714	30	ok	DTX3	0.102737	3.85857e-97	2.01934e-96	96.4136	Positive PWAS beta	610	Increasing
Figure 4	a-d	F4_loess_curves	Age-grid LOESS fitted protein trajectories.	figure_source	figure9_metscore2_protein_loess_curves_source.tsv	1	dtx3	61.75	0.218254	36714	30	ok	DTX3	0.102737	3.85857e-97	2.01934e-96	96.4136	Positive PWAS beta	610	Increasing
Figure 4	a-d	F4_loess_curves	Age-grid LOESS fitted protein trajectories.	figure_source	figure9_metscore2_protein_loess_curves_source.tsv	1	dtx3	62.2333	0.237302	36714	30	ok	DTX3	0.102737	3.85857e-97	2.01934e-96	96.4136	Positive PWAS beta	610	Increasing
Figure 4	a-d	F4_loess_curves	Age-grid LOESS fitted protein trajectories.	figure_source	figure9_metscore2_protein_loess_curves_source.tsv	1	dtx3	62.7167	0.256414	36714	30	ok	DTX3	0.102737	3.85857e-97	2.01934e-96	96.4136	Positive PWAS beta	610	Increasing
Figure 4	a-d	F4_loess_curves	Age-grid LOESS fitted protein trajectories.	figure_source	figure9_metscore2_protein_loess_curves_source.tsv	1	dtx3	63.2	0.275585	36714	30	ok	DTX3	0.102737	3.85857e-97	2.01934e-96	96.4136	Positive PWAS beta	610	Increasing
Figure 4	a-d	F4_loess_curves	Age-grid LOESS fitted protein trajectories.	figure_source	figure9_metscore2_protein_loess_curves_source.tsv	1	dtx3	63.6833	0.294817	36714	30	ok	DTX3	0.102737	3.85857e-97	2.01934e-96	96.4136	Positive PWAS beta	610	Increasing
Figure 4	a-d	F4_loess_curves	Age-grid LOESS fitted protein trajectories.	figure_source	figure9_metscore2_protein_loess_curves_source.tsv	1	dtx3	64.1667	0.314116	36714	30	ok	DTX3	0.102737	3.85857e-97	2.01934e-96	96.4136	Positive PWAS beta	610	Increasing
Figure 4	a-d	F4_loess_curves	Age-grid LOESS fitted protein trajectories.	figure_source	figure9_metscore2_protein_loess_curves_source.tsv	1	dtx3	64.65	0.333488	36714	30	ok	DTX3	0.102737	3.85857e-97	2.01934e-96	96.4136	Positive PWAS beta	610	Increasing
Figure 4	a-d	F4_loess_curves	Age-grid LOESS fitted protein trajectories.	figure_source	figure9_metscore2_protein_loess_curves_source.tsv	1	dtx3	65.1333	0.352942	36714	30	ok	DTX3	0.102737	3.85857e-97	2.01934e-96	96.4136	Positive PWAS beta	610	Increasing
Figure 4	a-d	F4_loess_curves	Age-grid LOESS fitted protein trajectories.	figure_source	figure9_metscore2_protein_loess_curves_source.tsv	1	dtx3	65.6167	0.372486	36714	30	ok	DTX3	0.102737	3.85857e-97	2.01934e-96	96.4136	Positive PWAS beta	610	Increasing
Figure 4	a-d	F4_loess_curves	Age-grid LOESS fitted protein trajectories.	figure_source	figure9_metscore2_protein_loess_curves_source.tsv	1	dtx3	66.1	0.392126	36714	30	ok	DTX3	0.102737	3.85857e-97	2.01934e-96	96.4136	Positive PWAS beta	610	Increasing
Figure 4	a-d	F4_loess_curves	Age-grid LOESS fitted protein trajectories.	figure_source	figure9_metscore2_protein_loess_curves_source.tsv	1	dtx3	66.5833	0.411871	36714	30	ok	DTX3	0.102737	3.85857e-97	2.01934e-96	96.4136	Positive PWAS beta	610	Increasing
Figure 4	a-d	F4_loess_curves	Age-grid LOESS fitted protein trajectories.	figure_source	figure9_metscore2_protein_loess_curves_source.tsv	1	dtx3	67.0667	0.431731	36714	30	ok	DTX3	0.102737	3.85857e-97	2.01934e-96	96.4136	Positive PWAS beta	610	Increasing
Figure 4	a-d	F4_loess_curves	Age-grid LOESS fitted protein trajectories.	figure_source	figure9_metscore2_protein_loess_curves_source.tsv	1	dtx3	67.55	0.451712	36714	30	ok	DTX3	0.102737	3.85857e-97	2.01934e-96	96.4136	Positive PWAS beta	610	Increasing
Figure 4	a-d	F4_loess_curves	Age-grid LOESS fitted protein trajectories.	figure_source	figure9_metscore2_protein_loess_curves_source.tsv	1	dtx3	68.0333	0.471826	36714	30	ok	DTX3	0.102737	3.85857e-97	2.01934e-96	96.4136	Positive PWAS beta	610	Increasing
Figure 4	a-d	F4_loess_curves	Age-grid LOESS fitted protein trajectories.	figure_source	figure9_metscore2_protein_loess_curves_source.tsv	1	dtx3	68.5167	0.492082	36714	30	ok	DTX3	0.102737	3.85857e-97	2.01934e-96	96.4136	Positive PWAS beta	610	Increasing
Figure 4	a-d	F4_loess_curves	Age-grid LOESS fitted protein trajectories.	figure_source	figure9_metscore2_protein_loess_curves_source.tsv	1	dtx3	69	0.512486	36714	30	ok	DTX3	0.102737	3.85857e-97	2.01934e-96	96.4136	Positive PWAS beta	610	Increasing
Figure 4	a-d	F4_loess_curves	Age-grid LOESS fitted protein trajectories.	figure_source	figure9_metscore2_protein_loess_curves_source.tsv	1	dynlt1	40	-0.0651196	31393	30	ok	DYNLT1	0.0340124	1.30493e-13	2.87953e-13	12.8844	Positive PWAS beta	610	Increasing
Figure 4	a-d	F4_loess_curves	Age-grid LOESS fitted protein trajectories.	figure_source	figure9_metscore2_protein_loess_curves_source.tsv	1	dynlt1	40.4833	-0.0671128	31393	30	ok	DYNLT1	0.0340124	1.30493e-13	2.87953e-13	12.8844	Positive PWAS beta	610	Increasing
Figure 4	a-d	F4_loess_curves	Age-grid LOESS fitted protein trajectories.	figure_source	figure9_metscore2_protein_loess_curves_source.tsv	1	dynlt1	40.9667	-0.0686855	31393	30	ok	DYNLT1	0.0340124	1.30493e-13	2.87953e-13	12.8844	Positive PWAS beta	610	Increasing
Figure 4	a-d	F4_loess_curves	Age-grid LOESS fitted protein trajectories.	figure_source	figure9_metscore2_protein_loess_curves_source.tsv	1	dynlt1	41.45	-0.069836	31393	30	ok	DYNLT1	0.0340124	1.30493e-13	2.87953e-13	12.8844	Positive PWAS beta	610	Increasing
Figure 4	a-d	F4_loess_curves	Age-grid LOESS fitted protein trajectories.	figure_source	figure9_metscore2_protein_loess_curves_source.tsv	1	dynlt1	41.9333	-0.0705702	31393	30	ok	DYNLT1	0.0340124	1.30493e-13	2.87953e-13	12.8844	Positive PWAS beta	610	Increasing
Figure 4	a-d	F4_loess_curves	Age-grid LOESS fitted protein trajectories.	figure_source	figure9_metscore2_protein_loess_curves_source.tsv	1	dynlt1	42.4167	-0.070899	31393	30	ok	DYNLT1	0.0340124	1.30493e-13	2.87953e-13	12.8844	Positive PWAS beta	610	Increasing
Figure 4	a-d	F4_loess_curves	Age-grid LOESS fitted protein trajectories.	figure_source	figure9_metscore2_protein_loess_curves_source.tsv	1	dynlt1	42.9	-0.0708396	31393	30	ok	DYNLT1	0.0340124	1.30493e-13	2.87953e-13	12.8844	Positive PWAS beta	610	Increasing
Figure 4	a-d	F4_loess_curves	Age-grid LOESS fitted protein trajectories.	figure_source	figure9_metscore2_protein_loess_curves_source.tsv	1	dynlt1	43.3833	-0.070413	31393	30	ok	DYNLT1	0.0340124	1.30493e-13	2.87953e-13	12.8844	Positive PWAS beta	610	Increasing
Figure 4	a-d	F4_loess_curves	Age-grid LOESS fitted protein trajectories.	figure_source	figure9_metscore2_protein_loess_curves_source.tsv	1	dynlt1	43.8667	-0.0696427	31393	30	ok	DYNLT1	0.0340124	1.30493e-13	2.87953e-13	12.8844	Positive PWAS beta	610	Increasing
Figure 4	a-d	F4_loess_curves	Age-grid LOESS fitted protein trajectories.	figure_source	figure9_metscore2_protein_loess_curves_source.tsv	1	dynlt1	44.35	-0.0685536	31393	30	ok	DYNLT1	0.0340124	1.30493e-13	2.87953e-13	12.8844	Positive PWAS beta	610	Increasing
Figure 4	a-d	F4_loess_curves	Age-grid LOESS fitted protein trajectories.	figure_source	figure9_metscore2_protein_loess_curves_source.tsv	1	dynlt1	44.8333	-0.0671666	31393	30	ok	DYNLT1	0.0340124	1.30493e-13	2.87953e-13	12.8844	Positive PWAS beta	610	Increasing
Figure 4	a-d	F4_loess_curves	Age-grid LOESS fitted protein trajectories.	figure_source	figure9_metscore2_protein_loess_curves_source.tsv	1	dynlt1	45.3167	-0.0654996	31393	30	ok	DYNLT1	0.0340124	1.30493e-13	2.87953e-13	12.8844	Positive PWAS beta	610	Increasing
Figure 4	a-d	F4_loess_curves	Age-grid LOESS fitted protein trajectories.	figure_source	figure9_metscore2_protein_loess_curves_source.tsv	1	dynlt1	45.8	-0.0635664	31393	30	ok	DYNLT1	0.0340124	1.30493e-13	2.87953e-13	12.8844	Positive PWAS beta	610	Increasing
Figure 4	a-d	F4_loess_curves	Age-grid LOESS fitted protein trajectories.	figure_source	figure9_metscore2_protein_loess_curves_source.tsv	1	dynlt1	46.2833	-0.0613757	31393	30	ok	DYNLT1	0.0340124	1.30493e-13	2.87953e-13	12.8844	Positive PWAS beta	610	Increasing
Figure 4	a-d	F4_loess_curves	Age-grid LOESS fitted protein trajectories.	figure_source	figure9_metscore2_protein_loess_curves_source.tsv	1	dynlt1	46.7667	-0.0589265	31393	30	ok	DYNLT1	0.0340124	1.30493e-13	2.87953e-13	12.8844	Positive PWAS beta	610	Increasing
Figure 4	a-d	F4_loess_curves	Age-grid LOESS fitted protein trajectories.	figure_source	figure9_metscore2_protein_loess_curves_source.tsv	1	dynlt1	47.25	-0.0562043	31393	30	ok	DYNLT1	0.0340124	1.30493e-13	2.87953e-13	12.8844	Positive PWAS beta	610	Increasing
Figure 4	a-d	F4_loess_curves	Age-grid LOESS fitted protein trajectories.	figure_source	figure9_metscore2_protein_loess_curves_source.tsv	1	dynlt1	47.7333	-0.0531844	31393	30	ok	DYNLT1	0.0340124	1.30493e-13	2.87953e-13	12.8844	Positive PWAS beta	610	Increasing
Figure 4	a-d	F4_loess_curves	Age-grid LOESS fitted protein trajectories.	figure_source	figure9_metscore2_protein_loess_curves_source.tsv	1	dynlt1	48.2167	-0.0498258	31393	30	ok	DYNLT1	0.0340124	1.30493e-13	2.87953e-13	12.8844	Positive PWAS beta	610	Increasing
Figure 4	a-d	F4_loess_curves	Age-grid LOESS fitted protein trajectories.	figure_source	figure9_metscore2_protein_loess_curves_source.tsv	1	dynlt1	48.7	-0.0460457	31393	30	ok	DYNLT1	0.0340124	1.30493e-13	2.87953e-13	12.8844	Positive PWAS beta	610	Increasing
Figure 4	a-d	F4_loess_curves	Age-grid LOESS fitted protein trajectories.	figure_source	figure9_metscore2_protein_loess_curves_source.tsv	1	dynlt1	49.1833	-0.0416912	31393	30	ok	DYNLT1	0.0340124	1.30493e-13	2.87953e-13	12.8844	Positive PWAS beta	610	Increasing
Figure 4	a-d	F4_loess_curves	Age-grid LOESS fitted protein trajectories.	figure_source	figure9_metscore2_protein_loess_curves_source.tsv	1	dynlt1	49.6667	-0.0365099	31393	30	ok	DYNLT1	0.0340124	1.30493e-13	2.87953e-13	12.8844	Positive PWAS beta	610	Increasing
Figure 4	a-d	F4_loess_curves	Age-grid LOESS fitted protein trajectories.	figure_source	figure9_metscore2_protein_loess_curves_source.tsv	1	dynlt1	50.15	-0.0302335	31393	30	ok	DYNLT1	0.0340124	1.30493e-13	2.87953e-13	12.8844	Positive PWAS beta	610	Increasing
Figure 4	a-d	F4_loess_curves	Age-grid LOESS fitted protein trajectories.	figure_source	figure9_metscore2_protein_loess_curves_source.tsv	1	dynlt1	50.6333	-0.023899	31393	30	ok	DYNLT1	0.0340124	1.30493e-13	2.87953e-13	12.8844	Positive PWAS beta	610	Increasing
Figure 4	a-d	F4_loess_curves	Age-grid LOESS fitted protein trajectories.	figure_source	figure9_metscore2_protein_loess_curves_source.tsv	1	dynlt1	51.1167	-0.0191364	31393	30	ok	DYNLT1	0.0340124	1.30493e-13	2.87953e-13	12.8844	Positive PWAS beta	610	Increasing
Figure 4	a-d	F4_loess_curves	Age-grid LOESS fitted protein trajectories.	figure_source	figure9_metscore2_protein_loess_curves_source.tsv	1	dynlt1	51.6	-0.0136506	31393	30	ok	DYNLT1	0.0340124	1.30493e-13	2.87953e-13	12.8844	Positive PWAS beta	610	Increasing
Figure 4	a-d	F4_loess_curves	Age-grid LOESS fitted protein trajectories.	figure_source	figure9_metscore2_protein_loess_curves_source.tsv	1	dynlt1	52.0833	-0.00994619	31393	30	ok	DYNLT1	0.0340124	1.30493e-13	2.87953e-13	12.8844	Positive PWAS beta	610	Increasing
Figure 4	a-d	F4_loess_curves	Age-grid LOESS fitted protein trajectories.	figure_source	figure9_metscore2_protein_loess_curves_source.tsv	1	dynlt1	52.5667	-0.00579533	31393	30	ok	DYNLT1	0.0340124	1.30493e-13	2.87953e-13	12.8844	Positive PWAS beta	610	Increasing
Figure 4	a-d	F4_loess_curves	Age-grid LOESS fitted protein trajectories.	figure_source	figure9_metscore2_protein_loess_curves_source.tsv	1	dynlt1	53.05	-0.00298985	31393	30	ok	DYNLT1	0.0340124	1.30493e-13	2.87953e-13	12.8844	Positive PWAS beta	610	Increasing
Figure 4	a-d	F4_loess_curves	Age-grid LOESS fitted protein trajectories.	figure_source	figure9_metscore2_protein_loess_curves_source.tsv	1	dynlt1	53.5333	0.000149397	31393	30	ok	DYNLT1	0.0340124	1.30493e-13	2.87953e-13	12.8844	Positive PWAS beta	610	Increasing
Figure 4	a-d	F4_loess_curves	Age-grid LOESS fitted protein trajectories.	figure_source	figure9_metscore2_protein_loess_curves_source.tsv	1	dynlt1	54.0167	0.00236587	31393	30	ok	DYNLT1	0.0340124	1.30493e-13	2.87953e-13	12.8844	Positive PWAS beta	610	Increasing
Figure 4	a-d	F4_loess_curves	Age-grid LOESS fitted protein trajectories.	figure_source	figure9_metscore2_protein_loess_curves_source.tsv	1	dynlt1	54.5	0.00515617	31393	30	ok	DYNLT1	0.0340124	1.30493e-13	2.87953e-13	12.8844	Positive PWAS beta	610	Increasing
Figure 4	a-d	F4_loess_curves	Age-grid LOESS fitted protein trajectories.	figure_source	figure9_metscore2_protein_loess_curves_source.tsv	1	dynlt1	54.9833	0.00689665	31393	30	ok	DYNLT1	0.0340124	1.30493e-13	2.87953e-13	12.8844	Positive PWAS beta	610	Increasing
Figure 4	a-d	F4_loess_curves	Age-grid LOESS fitted protein trajectories.	figure_source	figure9_metscore2_protein_loess_curves_source.tsv	1	dynlt1	55.4667	0.00909861	31393	30	ok	DYNLT1	0.0340124	1.30493e-13	2.87953e-13	12.8844	Positive PWAS beta	610	Increasing
Figure 4	a-d	F4_loess_curves	Age-grid LOESS fitted protein trajectories.	figure_source	figure9_metscore2_protein_loess_curves_source.tsv	1	dynlt1	55.95	0.010213	31393	30	ok	DYNLT1	0.0340124	1.30493e-13	2.87953e-13	12.8844	Positive PWAS beta	610	Increasing
Figure 4	a-d	F4_loess_curves	Age-grid LOESS fitted protein trajectories.	figure_source	figure9_metscore2_protein_loess_curves_source.tsv	1	dynlt1	56.4333	0.0113621	31393	30	ok	DYNLT1	0.0340124	1.30493e-13	2.87953e-13	12.8844	Positive PWAS beta	610	Increasing
Figure 4	a-d	F4_loess_curves	Age-grid LOESS fitted protein trajectories.	figure_source	figure9_metscore2_protein_loess_curves_source.tsv	1	dynlt1	56.9167	0.011904	31393	30	ok	DYNLT1	0.0340124	1.30493e-13	2.87953e-13	12.8844	Positive PWAS beta	610	Increasing
Figure 4	a-d	F4_loess_curves	Age-grid LOESS fitted protein trajectories.	figure_source	figure9_metscore2_protein_loess_curves_source.tsv	1	dynlt1	57.4	0.0119091	31393	30	ok	DYNLT1	0.0340124	1.30493e-13	2.87953e-13	12.8844	Positive PWAS beta	610	Increasing
Figure 4	a-d	F4_loess_curves	Age-grid LOESS fitted protein trajectories.	figure_source	figure9_metscore2_protein_loess_curves_source.tsv	1	dynlt1	57.8833	0.012088	31393	30	ok	DYNLT1	0.0340124	1.30493e-13	2.87953e-13	12.8844	Positive PWAS beta	610	Increasing
Figure 4	a-d	F4_loess_curves	Age-grid LOESS fitted protein trajectories.	figure_source	figure9_metscore2_protein_loess_curves_source.tsv	1	dynlt1	58.3667	0.0120196	31393	30	ok	DYNLT1	0.0340124	1.30493e-13	2.87953e-13	12.8844	Positive PWAS beta	610	Increasing
Figure 4	a-d	F4_loess_curves	Age-grid LOESS fitted protein trajectories.	figure_source	figure9_metscore2_protein_loess_curves_source.tsv	1	dynlt1	58.85	0.0125372	31393	30	ok	DYNLT1	0.0340124	1.30493e-13	2.87953e-13	12.8844	Positive PWAS beta	610	Increasing
Figure 4	a-d	F4_loess_curves	Age-grid LOESS fitted protein trajectories.	figure_source	figure9_metscore2_protein_loess_curves_source.tsv	1	dynlt1	59.3333	0.0132728	31393	30	ok	DYNLT1	0.0340124	1.30493e-13	2.87953e-13	12.8844	Positive PWAS beta	610	Increasing
Figure 4	a-d	F4_loess_curves	Age-grid LOESS fitted protein trajectories.	figure_source	figure9_metscore2_protein_loess_curves_source.tsv	1	dynlt1	59.8167	0.0141321	31393	30	ok	DYNLT1	0.0340124	1.30493e-13	2.87953e-13	12.8844	Positive PWAS beta	610	Increasing
Figure 4	a-d	F4_loess_curves	Age-grid LOESS fitted protein trajectories.	figure_source	figure9_metscore2_protein_loess_curves_source.tsv	1	dynlt1	60.3	0.0151624	31393	30	ok	DYNLT1	0.0340124	1.30493e-13	2.87953e-13	12.8844	Positive PWAS beta	610	Increasing
Figure 4	a-d	F4_loess_curves	Age-grid LOESS fitted protein trajectories.	figure_source	figure9_metscore2_protein_loess_curves_source.tsv	1	dynlt1	60.7833	0.0163628	31393	30	ok	DYNLT1	0.0340124	1.30493e-13	2.87953e-13	12.8844	Positive PWAS beta	610	Increasing
Figure 4	a-d	F4_loess_curves	Age-grid LOESS fitted protein trajectories.	figure_source	figure9_metscore2_protein_loess_curves_source.tsv	1	dynlt1	61.2667	0.017721	31393	30	ok	DYNLT1	0.0340124	1.30493e-13	2.87953e-13	12.8844	Positive PWAS beta	610	Increasing
Figure 4	a-d	F4_loess_curves	Age-grid LOESS fitted protein trajectories.	figure_source	figure9_metscore2_protein_loess_curves_source.tsv	1	dynlt1	61.75	0.0192286	31393	30	ok	DYNLT1	0.0340124	1.30493e-13	2.87953e-13	12.8844	Positive PWAS beta	610	Increasing
Figure 4	a-d	F4_loess_curves	Age-grid LOESS fitted protein trajectories.	figure_source	figure9_metscore2_protein_loess_curves_source.tsv	1	dynlt1	62.2333	0.0208807	31393	30	ok	DYNLT1	0.0340124	1.30493e-13	2.87953e-13	12.8844	Positive PWAS beta	610	Increasing
Figure 4	a-d	F4_loess_curves	Age-grid LOESS fitted protein trajectories.	figure_source	figure9_metscore2_protein_loess_curves_source.tsv	1	dynlt1	62.7167	0.0226726	31393	30	ok	DYNLT1	0.0340124	1.30493e-13	2.87953e-13	12.8844	Positive PWAS beta	610	Increasing
Figure 4	a-d	F4_loess_curves	Age-grid LOESS fitted protein trajectories.	figure_source	figure9_metscore2_protein_loess_curves_source.tsv	1	dynlt1	63.2	0.0245996	31393	30	ok	DYNLT1	0.0340124	1.30493e-13	2.87953e-13	12.8844	Positive PWAS beta	610	Increasing
Figure 4	a-d	F4_loess_curves	Age-grid LOESS fitted protein trajectories.	figure_source	figure9_metscore2_protein_loess_curves_source.tsv	1	dynlt1	63.6833	0.0266584	31393	30	ok	DYNLT1	0.0340124	1.30493e-13	2.87953e-13	12.8844	Positive PWAS beta	610	Increasing
Figure 4	a-d	F4_loess_curves	Age-grid LOESS fitted protein trajectories.	figure_source	figure9_metscore2_protein_loess_curves_source.tsv	1	dynlt1	64.1667	0.0288468	31393	30	ok	DYNLT1	0.0340124	1.30493e-13	2.87953e-13	12.8844	Positive PWAS beta	610	Increasing
Figure 4	a-d	F4_loess_curves	Age-grid LOESS fitted protein trajectories.	figure_source	figure9_metscore2_protein_loess_curves_source.tsv	1	dynlt1	64.65	0.0311644	31393	30	ok	DYNLT1	0.0340124	1.30493e-13	2.87953e-13	12.8844	Positive PWAS beta	610	Increasing
Figure 4	a-d	F4_loess_curves	Age-grid LOESS fitted protein trajectories.	figure_source	figure9_metscore2_protein_loess_curves_source.tsv	1	dynlt1	65.1333	0.0336128	31393	30	ok	DYNLT1	0.0340124	1.30493e-13	2.87953e-13	12.8844	Positive PWAS beta	610	Increasing
Figure 4	a-d	F4_loess_curves	Age-grid LOESS fitted protein trajectories.	figure_source	figure9_metscore2_protein_loess_curves_source.tsv	1	dynlt1	65.6167	0.0361935	31393	30	ok	DYNLT1	0.0340124	1.30493e-13	2.87953e-13	12.8844	Positive PWAS beta	610	Increasing
Figure 4	a-d	F4_loess_curves	Age-grid LOESS fitted protein trajectories.	figure_source	figure9_metscore2_protein_loess_curves_source.tsv	1	dynlt1	66.1	0.0389082	31393	30	ok	DYNLT1	0.0340124	1.30493e-13	2.87953e-13	12.8844	Positive PWAS beta	610	Increasing
Figure 4	a-d	F4_loess_curves	Age-grid LOESS fitted protein trajectories.	figure_source	figure9_metscore2_protein_loess_curves_source.tsv	1	dynlt1	66.5833	0.0417592	31393	30	ok	DYNLT1	0.0340124	1.30493e-13	2.87953e-13	12.8844	Positive PWAS beta	610	Increasing
Figure 4	a-d	F4_loess_curves	Age-grid LOESS fitted protein trajectories.	figure_source	figure9_metscore2_protein_loess_curves_source.tsv	1	dynlt1	67.0667	0.0447494	31393	30	ok	DYNLT1	0.0340124	1.30493e-13	2.87953e-13	12.8844	Positive PWAS beta	610	Increasing
Figure 4	a-d	F4_loess_curves	Age-grid LOESS fitted protein trajectories.	figure_source	figure9_metscore2_protein_loess_curves_source.tsv	1	dynlt1	67.55	0.0478818	31393	30	ok	DYNLT1	0.0340124	1.30493e-13	2.87953e-13	12.8844	Positive PWAS beta	610	Increasing
Figure 4	a-d	F4_loess_curves	Age-grid LOESS fitted protein trajectories.	figure_source	figure9_metscore2_protein_loess_curves_source.tsv	1	dynlt1	68.0333	0.0511581	31393	30	ok	DYNLT1	0.0340124	1.30493e-13	2.87953e-13	12.8844	Positive PWAS beta	610	Increasing
Figure 4	a-d	F4_loess_curves	Age-grid LOESS fitted protein trajectories.	figure_source	figure9_metscore2_protein_loess_curves_source.tsv	1	dynlt1	68.5167	0.0545806	31393	30	ok	DYNLT1	0.0340124	1.30493e-13	2.87953e-13	12.8844	Positive PWAS beta	610	Increasing
Figure 4	a-d	F4_loess_curves	Age-grid LOESS fitted protein trajectories.	figure_source	figure9_metscore2_protein_loess_curves_source.tsv	1	dynlt1	69	0.0581542	31393	30	ok	DYNLT1	0.0340124	1.30493e-13	2.87953e-13	12.8844	Positive PWAS beta	610	Increasing
Figure 4	a-d	F4_loess_curves	Age-grid LOESS fitted protein trajectories.	figure_source	figure9_metscore2_protein_loess_curves_source.tsv	1	edil3	40	-0.430601	36208	30	ok	EDIL3	0.0255818	1.89681e-07	3.61385e-07	6.72198	Positive PWAS beta	610	Increasing
Figure 4	a-d	F4_loess_curves	Age-grid LOESS fitted protein trajectories.	figure_source	figure9_metscore2_protein_loess_curves_source.tsv	1	edil3	40.4833	-0.415596	36208	30	ok	EDIL3	0.0255818	1.89681e-07	3.61385e-07	6.72198	Positive PWAS beta	610	Increasing
Figure 4	a-d	F4_loess_curves	Age-grid LOESS fitted protein trajectories.	figure_source	figure9_metscore2_protein_loess_curves_source.tsv	1	edil3	40.9667	-0.400639	36208	30	ok	EDIL3	0.0255818	1.89681e-07	3.61385e-07	6.72198	Positive PWAS beta	610	Increasing
Figure 4	a-d	F4_loess_curves	Age-grid LOESS fitted protein trajectories.	figure_source	figure9_metscore2_protein_loess_curves_source.tsv	1	edil3	41.45	-0.385747	36208	30	ok	EDIL3	0.0255818	1.89681e-07	3.61385e-07	6.72198	Positive PWAS beta	610	Increasing
Figure 4	a-d	F4_loess_curves	Age-grid LOESS fitted protein trajectories.	figure_source	figure9_metscore2_protein_loess_curves_source.tsv	1	edil3	41.9333	-0.370935	36208	30	ok	EDIL3	0.0255818	1.89681e-07	3.61385e-07	6.72198	Positive PWAS beta	610	Increasing
Figure 4	a-d	F4_loess_curves	Age-grid LOESS fitted protein trajectories.	figure_source	figure9_metscore2_protein_loess_curves_source.tsv	1	edil3	42.4167	-0.35622	36208	30	ok	EDIL3	0.0255818	1.89681e-07	3.61385e-07	6.72198	Positive PWAS beta	610	Increasing
Figure 4	a-d	F4_loess_curves	Age-grid LOESS fitted protein trajectories.	figure_source	figure9_metscore2_protein_loess_curves_source.tsv	1	edil3	42.9	-0.341614	36208	30	ok	EDIL3	0.0255818	1.89681e-07	3.61385e-07	6.72198	Positive PWAS beta	610	Increasing
Figure 4	a-d	F4_loess_curves	Age-grid LOESS fitted protein trajectories.	figure_source	figure9_metscore2_protein_loess_curves_source.tsv	1	edil3	43.3833	-0.327129	36208	30	ok	EDIL3	0.0255818	1.89681e-07	3.61385e-07	6.72198	Positive PWAS beta	610	Increasing
Figure 4	a-d	F4_loess_curves	Age-grid LOESS fitted protein trajectories.	figure_source	figure9_metscore2_protein_loess_curves_source.tsv	1	edil3	43.8667	-0.312772	36208	30	ok	EDIL3	0.0255818	1.89681e-07	3.61385e-07	6.72198	Positive PWAS beta	610	Increasing
Figure 4	a-d	F4_loess_curves	Age-grid LOESS fitted protein trajectories.	figure_source	figure9_metscore2_protein_loess_curves_source.tsv	1	edil3	44.35	-0.298548	36208	30	ok	EDIL3	0.0255818	1.89681e-07	3.61385e-07	6.72198	Positive PWAS beta	610	Increasing
Figure 4	a-d	F4_loess_curves	Age-grid LOESS fitted protein trajectories.	figure_source	figure9_metscore2_protein_loess_curves_source.tsv	1	edil3	44.8333	-0.28446	36208	30	ok	EDIL3	0.0255818	1.89681e-07	3.61385e-07	6.72198	Positive PWAS beta	610	Increasing
Figure 4	a-d	F4_loess_curves	Age-grid LOESS fitted protein trajectories.	figure_source	figure9_metscore2_protein_loess_curves_source.tsv	1	edil3	45.3167	-0.27051	36208	30	ok	EDIL3	0.0255818	1.89681e-07	3.61385e-07	6.72198	Positive PWAS beta	610	Increasing
Figure 4	a-d	F4_loess_curves	Age-grid LOESS fitted protein trajectories.	figure_source	figure9_metscore2_protein_loess_curves_source.tsv	1	edil3	45.8	-0.256698	36208	30	ok	EDIL3	0.0255818	1.89681e-07	3.61385e-07	6.72198	Positive PWAS beta	610	Increasing
Figure 4	a-d	F4_loess_curves	Age-grid LOESS fitted protein trajectories.	figure_source	figure9_metscore2_protein_loess_curves_source.tsv	1	edil3	46.2833	-0.243022	36208	30	ok	EDIL3	0.0255818	1.89681e-07	3.61385e-07	6.72198	Positive PWAS beta	610	Increasing
Figure 4	a-d	F4_loess_curves	Age-grid LOESS fitted protein trajectories.	figure_source	figure9_metscore2_protein_loess_curves_source.tsv	1	edil3	46.7667	-0.229474	36208	30	ok	EDIL3	0.0255818	1.89681e-07	3.61385e-07	6.72198	Positive PWAS beta	610	Increasing
Figure 4	a-d	F4_loess_curves	Age-grid LOESS fitted protein trajectories.	figure_source	figure9_metscore2_protein_loess_curves_source.tsv	1	edil3	47.25	-0.216035	36208	30	ok	EDIL3	0.0255818	1.89681e-07	3.61385e-07	6.72198	Positive PWAS beta	610	Increasing
Figure 4	a-d	F4_loess_curves	Age-grid LOESS fitted protein trajectories.	figure_source	figure9_metscore2_protein_loess_curves_source.tsv	1	edil3	47.7333	-0.202681	36208	30	ok	EDIL3	0.0255818	1.89681e-07	3.61385e-07	6.72198	Positive PWAS beta	610	Increasing
Figure 4	a-d	F4_loess_curves	Age-grid LOESS fitted protein trajectories.	figure_source	figure9_metscore2_protein_loess_curves_source.tsv	1	edil3	48.2167	-0.189386	36208	30	ok	EDIL3	0.0255818	1.89681e-07	3.61385e-07	6.72198	Positive PWAS beta	610	Increasing
Figure 4	a-d	F4_loess_curves	Age-grid LOESS fitted protein trajectories.	figure_source	figure9_metscore2_protein_loess_curves_source.tsv	1	edil3	48.7	-0.176122	36208	30	ok	EDIL3	0.0255818	1.89681e-07	3.61385e-07	6.72198	Positive PWAS beta	610	Increasing
Figure 4	a-d	F4_loess_curves	Age-grid LOESS fitted protein trajectories.	figure_source	figure9_metscore2_protein_loess_curves_source.tsv	1	edil3	49.1833	-0.162887	36208	30	ok	EDIL3	0.0255818	1.89681e-07	3.61385e-07	6.72198	Positive PWAS beta	610	Increasing
Figure 4	a-d	F4_loess_curves	Age-grid LOESS fitted protein trajectories.	figure_source	figure9_metscore2_protein_loess_curves_source.tsv	1	edil3	49.6667	-0.149736	36208	30	ok	EDIL3	0.0255818	1.89681e-07	3.61385e-07	6.72198	Positive PWAS beta	610	Increasing
Figure 4	a-d	F4_loess_curves	Age-grid LOESS fitted protein trajectories.	figure_source	figure9_metscore2_protein_loess_curves_source.tsv	1	edil3	50.15	-0.136885	36208	30	ok	EDIL3	0.0255818	1.89681e-07	3.61385e-07	6.72198	Positive PWAS beta	610	Increasing
Figure 4	a-d	F4_loess_curves	Age-grid LOESS fitted protein trajectories.	figure_source	figure9_metscore2_protein_loess_curves_source.tsv	1	edil3	50.6333	-0.125059	36208	30	ok	EDIL3	0.0255818	1.89681e-07	3.61385e-07	6.72198	Positive PWAS beta	610	Increasing
Figure 4	a-d	F4_loess_curves	Age-grid LOESS fitted protein trajectories.	figure_source	figure9_metscore2_protein_loess_curves_source.tsv	1	edil3	51.1167	-0.114203	36208	30	ok	EDIL3	0.0255818	1.89681e-07	3.61385e-07	6.72198	Positive PWAS beta	610	Increasing
Figure 4	a-d	F4_loess_curves	Age-grid LOESS fitted protein trajectories.	figure_source	figure9_metscore2_protein_loess_curves_source.tsv	1	edil3	51.6	-0.10324	36208	30	ok	EDIL3	0.0255818	1.89681e-07	3.61385e-07	6.72198	Positive PWAS beta	610	Increasing
Figure 4	a-d	F4_loess_curves	Age-grid LOESS fitted protein trajectories.	figure_source	figure9_metscore2_protein_loess_curves_source.tsv	1	edil3	52.0833	-0.0930698	36208	30	ok	EDIL3	0.0255818	1.89681e-07	3.61385e-07	6.72198	Positive PWAS beta	610	Increasing
Figure 4	a-d	F4_loess_curves	Age-grid LOESS fitted protein trajectories.	figure_source	figure9_metscore2_protein_loess_curves_source.tsv	1	edil3	52.5667	-0.0828734	36208	30	ok	EDIL3	0.0255818	1.89681e-07	3.61385e-07	6.72198	Positive PWAS beta	610	Increasing
Figure 4	a-d	F4_loess_curves	Age-grid LOESS fitted protein trajectories.	figure_source	figure9_metscore2_protein_loess_curves_source.tsv	1	edil3	53.05	-0.073499	36208	30	ok	EDIL3	0.0255818	1.89681e-07	3.61385e-07	6.72198	Positive PWAS beta	610	Increasing
Figure 4	a-d	F4_loess_curves	Age-grid LOESS fitted protein trajectories.	figure_source	figure9_metscore2_protein_loess_curves_source.tsv	1	edil3	53.5333	-0.0640625	36208	30	ok	EDIL3	0.0255818	1.89681e-07	3.61385e-07	6.72198	Positive PWAS beta	610	Increasing
Figure 4	a-d	F4_loess_curves	Age-grid LOESS fitted protein trajectories.	figure_source	figure9_metscore2_protein_loess_curves_source.tsv	1	edil3	54.0167	-0.0551198	36208	30	ok	EDIL3	0.0255818	1.89681e-07	3.61385e-07	6.72198	Positive PWAS beta	610	Increasing
Figure 4	a-d	F4_loess_curves	Age-grid LOESS fitted protein trajectories.	figure_source	figure9_metscore2_protein_loess_curves_source.tsv	1	edil3	54.5	-0.0464735	36208	30	ok	EDIL3	0.0255818	1.89681e-07	3.61385e-07	6.72198	Positive PWAS beta	610	Increasing
Figure 4	a-d	F4_loess_curves	Age-grid LOESS fitted protein trajectories.	figure_source	figure9_metscore2_protein_loess_curves_source.tsv	1	edil3	54.9833	-0.037146	36208	30	ok	EDIL3	0.0255818	1.89681e-07	3.61385e-07	6.72198	Positive PWAS beta	610	Increasing
Figure 4	a-d	F4_loess_curves	Age-grid LOESS fitted protein trajectories.	figure_source	figure9_metscore2_protein_loess_curves_source.tsv	1	edil3	55.4667	-0.0285401	36208	30	ok	EDIL3	0.0255818	1.89681e-07	3.61385e-07	6.72198	Positive PWAS beta	610	Increasing
Figure 4	a-d	F4_loess_curves	Age-grid LOESS fitted protein trajectories.	figure_source	figure9_metscore2_protein_loess_curves_source.tsv	1	edil3	55.95	-0.0184109	36208	30	ok	EDIL3	0.0255818	1.89681e-07	3.61385e-07	6.72198	Positive PWAS beta	610	Increasing
Figure 4	a-d	F4_loess_curves	Age-grid LOESS fitted protein trajectories.	figure_source	figure9_metscore2_protein_loess_curves_source.tsv	1	edil3	56.4333	-0.0087666	36208	30	ok	EDIL3	0.0255818	1.89681e-07	3.61385e-07	6.72198	Positive PWAS beta	610	Increasing
Figure 4	a-d	F4_loess_curves	Age-grid LOESS fitted protein trajectories.	figure_source	figure9_metscore2_protein_loess_curves_source.tsv	1	edil3	56.9167	0.00264302	36208	30	ok	EDIL3	0.0255818	1.89681e-07	3.61385e-07	6.72198	Positive PWAS beta	610	Increasing
Figure 4	a-d	F4_loess_curves	Age-grid LOESS fitted protein trajectories.	figure_source	figure9_metscore2_protein_loess_curves_source.tsv	1	edil3	57.4	0.0133626	36208	30	ok	EDIL3	0.0255818	1.89681e-07	3.61385e-07	6.72198	Positive PWAS beta	610	Increasing
Figure 4	a-d	F4_loess_curves	Age-grid LOESS fitted protein trajectories.	figure_source	figure9_metscore2_protein_loess_curves_source.tsv	1	edil3	57.8833	0.0248607	36208	30	ok	EDIL3	0.0255818	1.89681e-07	3.61385e-07	6.72198	Positive PWAS beta	610	Increasing
Figure 4	a-d	F4_loess_curves	Age-grid LOESS fitted protein trajectories.	figure_source	figure9_metscore2_protein_loess_curves_source.tsv	1	edil3	58.3667	0.0358324	36208	30	ok	EDIL3	0.0255818	1.89681e-07	3.61385e-07	6.72198	Positive PWAS beta	610	Increasing
Figure 4	a-d	F4_loess_curves	Age-grid LOESS fitted protein trajectories.	figure_source	figure9_metscore2_protein_loess_curves_source.tsv	1	edil3	58.85	0.0464152	36208	30	ok	EDIL3	0.0255818	1.89681e-07	3.61385e-07	6.72198	Positive PWAS beta	610	Increasing
Figure 4	a-d	F4_loess_curves	Age-grid LOESS fitted protein trajectories.	figure_source	figure9_metscore2_protein_loess_curves_source.tsv	1	edil3	59.3333	0.0560059	36208	30	ok	EDIL3	0.0255818	1.89681e-07	3.61385e-07	6.72198	Positive PWAS beta	610	Increasing
Figure 4	a-d	F4_loess_curves	Age-grid LOESS fitted protein trajectories.	figure_source	figure9_metscore2_protein_loess_curves_source.tsv	1	edil3	59.8167	0.0654859	36208	30	ok	EDIL3	0.0255818	1.89681e-07	3.61385e-07	6.72198	Positive PWAS beta	610	Increasing
Figure 4	a-d	F4_loess_curves	Age-grid LOESS fitted protein trajectories.	figure_source	figure9_metscore2_protein_loess_curves_source.tsv	1	edil3	60.3	0.0752721	36208	30	ok	EDIL3	0.0255818	1.89681e-07	3.61385e-07	6.72198	Positive PWAS beta	610	Increasing
Figure 4	a-d	F4_loess_curves	Age-grid LOESS fitted protein trajectories.	figure_source	figure9_metscore2_protein_loess_curves_source.tsv	1	edil3	60.7833	0.0854547	36208	30	ok	EDIL3	0.0255818	1.89681e-07	3.61385e-07	6.72198	Positive PWAS beta	610	Increasing
Figure 4	a-d	F4_loess_curves	Age-grid LOESS fitted protein trajectories.	figure_source	figure9_metscore2_protein_loess_curves_source.tsv	1	edil3	61.2667	0.0960307	36208	30	ok	EDIL3	0.0255818	1.89681e-07	3.61385e-07	6.72198	Positive PWAS beta	610	Increasing
Figure 4	a-d	F4_loess_curves	Age-grid LOESS fitted protein trajectories.	figure_source	figure9_metscore2_protein_loess_curves_source.tsv	1	edil3	61.75	0.106976	36208	30	ok	EDIL3	0.0255818	1.89681e-07	3.61385e-07	6.72198	Positive PWAS beta	610	Increasing
Figure 4	a-d	F4_loess_curves	Age-grid LOESS fitted protein trajectories.	figure_source	figure9_metscore2_protein_loess_curves_source.tsv	1	edil3	62.2333	0.118264	36208	30	ok	EDIL3	0.0255818	1.89681e-07	3.61385e-07	6.72198	Positive PWAS beta	610	Increasing
Figure 4	a-d	F4_loess_curves	Age-grid LOESS fitted protein trajectories.	figure_source	figure9_metscore2_protein_loess_curves_source.tsv	1	edil3	62.7167	0.129872	36208	30	ok	EDIL3	0.0255818	1.89681e-07	3.61385e-07	6.72198	Positive PWAS beta	610	Increasing
Figure 4	a-d	F4_loess_curves	Age-grid LOESS fitted protein trajectories.	figure_source	figure9_metscore2_protein_loess_curves_source.tsv	1	edil3	63.2	0.141776	36208	30	ok	EDIL3	0.0255818	1.89681e-07	3.61385e-07	6.72198	Positive PWAS beta	610	Increasing
Figure 4	a-d	F4_loess_curves	Age-grid LOESS fitted protein trajectories.	figure_source	figure9_metscore2_protein_loess_curves_source.tsv	1	edil3	63.6833	0.153959	36208	30	ok	EDIL3	0.0255818	1.89681e-07	3.61385e-07	6.72198	Positive PWAS beta	610	Increasing
Figure 4	a-d	F4_loess_curves	Age-grid LOESS fitted protein trajectories.	figure_source	figure9_metscore2_protein_loess_curves_source.tsv	1	edil3	64.1667	0.166404	36208	30	ok	EDIL3	0.0255818	1.89681e-07	3.61385e-07	6.72198	Positive PWAS beta	610	Increasing
Figure 4	a-d	F4_loess_curves	Age-grid LOESS fitted protein trajectories.	figure_source	figure9_metscore2_protein_loess_curves_source.tsv	1	edil3	64.65	0.179101	36208	30	ok	EDIL3	0.0255818	1.89681e-07	3.61385e-07	6.72198	Positive PWAS beta	610	Increasing
Figure 4	a-d	F4_loess_curves	Age-grid LOESS fitted protein trajectories.	figure_source	figure9_metscore2_protein_loess_curves_source.tsv	1	edil3	65.1333	0.192044	36208	30	ok	EDIL3	0.0255818	1.89681e-07	3.61385e-07	6.72198	Positive PWAS beta	610	Increasing
Figure 4	a-d	F4_loess_curves	Age-grid LOESS fitted protein trajectories.	figure_source	figure9_metscore2_protein_loess_curves_source.tsv	1	edil3	65.6167	0.20523	36208	30	ok	EDIL3	0.0255818	1.89681e-07	3.61385e-07	6.72198	Positive PWAS beta	610	Increasing
Figure 4	a-d	F4_loess_curves	Age-grid LOESS fitted protein trajectories.	figure_source	figure9_metscore2_protein_loess_curves_source.tsv	1	edil3	66.1	0.218659	36208	30	ok	EDIL3	0.0255818	1.89681e-07	3.61385e-07	6.72198	Positive PWAS beta	610	Increasing
Figure 4	a-d	F4_loess_curves	Age-grid LOESS fitted protein trajectories.	figure_source	figure9_metscore2_protein_loess_curves_source.tsv	1	edil3	66.5833	0.232334	36208	30	ok	EDIL3	0.0255818	1.89681e-07	3.61385e-07	6.72198	Positive PWAS beta	610	Increasing
Figure 4	a-d	F4_loess_curves	Age-grid LOESS fitted protein trajectories.	figure_source	figure9_metscore2_protein_loess_curves_source.tsv	1	edil3	67.0667	0.246268	36208	30	ok	EDIL3	0.0255818	1.89681e-07	3.61385e-07	6.72198	Positive PWAS beta	610	Increasing
Figure 4	a-d	F4_loess_curves	Age-grid LOESS fitted protein trajectories.	figure_source	figure9_metscore2_protein_loess_curves_source.tsv	1	edil3	67.55	0.260474	36208	30	ok	EDIL3	0.0255818	1.89681e-07	3.61385e-07	6.72198	Positive PWAS beta	610	Increasing
Figure 4	a-d	F4_loess_curves	Age-grid LOESS fitted protein trajectories.	figure_source	figure9_metscore2_protein_loess_curves_source.tsv	1	edil3	68.0333	0.274969	36208	30	ok	EDIL3	0.0255818	1.89681e-07	3.61385e-07	6.72198	Positive PWAS beta	610	Increasing
Figure 4	a-d	F4_loess_curves	Age-grid LOESS fitted protein trajectories.	figure_source	figure9_metscore2_protein_loess_curves_source.tsv	1	edil3	68.5167	0.289769	36208	30	ok	EDIL3	0.0255818	1.89681e-07	3.61385e-07	6.72198	Positive PWAS beta	610	Increasing
Figure 4	a-d	F4_loess_curves	Age-grid LOESS fitted protein trajectories.	figure_source	figure9_metscore2_protein_loess_curves_source.tsv	1	edil3	69	0.304887	36208	30	ok	EDIL3	0.0255818	1.89681e-07	3.61385e-07	6.72198	Positive PWAS beta	610	Increasing
Figure 4	a-d	F4_loess_curves	Age-grid LOESS fitted protein trajectories.	figure_source	figure9_metscore2_protein_loess_curves_source.tsv	1	edn1	40	-0.527345	31427	30	ok	EDN1	0.164073	3.23551e-260	4.28705e-259	259.49	Positive PWAS beta	610	Increasing
Figure 4	a-d	F4_loess_curves	Age-grid LOESS fitted protein trajectories.	figure_source	figure9_metscore2_protein_loess_curves_source.tsv	1	edn1	40.4833	-0.513318	31427	30	ok	EDN1	0.164073	3.23551e-260	4.28705e-259	259.49	Positive PWAS beta	610	Increasing
Figure 4	a-d	F4_loess_curves	Age-grid LOESS fitted protein trajectories.	figure_source	figure9_metscore2_protein_loess_curves_source.tsv	1	edn1	40.9667	-0.498959	31427	30	ok	EDN1	0.164073	3.23551e-260	4.28705e-259	259.49	Positive PWAS beta	610	Increasing
Figure 4	a-d	F4_loess_curves	Age-grid LOESS fitted protein trajectories.	figure_source	figure9_metscore2_protein_loess_curves_source.tsv	1	edn1	41.45	-0.484277	31427	30	ok	EDN1	0.164073	3.23551e-260	4.28705e-259	259.49	Positive PWAS beta	610	Increasing
Figure 4	a-d	F4_loess_curves	Age-grid LOESS fitted protein trajectories.	figure_source	figure9_metscore2_protein_loess_curves_source.tsv	1	edn1	41.9333	-0.469278	31427	30	ok	EDN1	0.164073	3.23551e-260	4.28705e-259	259.49	Positive PWAS beta	610	Increasing
Figure 4	a-d	F4_loess_curves	Age-grid LOESS fitted protein trajectories.	figure_source	figure9_metscore2_protein_loess_curves_source.tsv	1	edn1	42.4167	-0.453968	31427	30	ok	EDN1	0.164073	3.23551e-260	4.28705e-259	259.49	Positive PWAS beta	610	Increasing
Figure 4	a-d	F4_loess_curves	Age-grid LOESS fitted protein trajectories.	figure_source	figure9_metscore2_protein_loess_curves_source.tsv	1	edn1	42.9	-0.438356	31427	30	ok	EDN1	0.164073	3.23551e-260	4.28705e-259	259.49	Positive PWAS beta	610	Increasing
Figure 4	a-d	F4_loess_curves	Age-grid LOESS fitted protein trajectories.	figure_source	figure9_metscore2_protein_loess_curves_source.tsv	1	edn1	43.3833	-0.422449	31427	30	ok	EDN1	0.164073	3.23551e-260	4.28705e-259	259.49	Positive PWAS beta	610	Increasing
Figure 4	a-d	F4_loess_curves	Age-grid LOESS fitted protein trajectories.	figure_source	figure9_metscore2_protein_loess_curves_source.tsv	1	edn1	43.8667	-0.406254	31427	30	ok	EDN1	0.164073	3.23551e-260	4.28705e-259	259.49	Positive PWAS beta	610	Increasing
Figure 4	a-d	F4_loess_curves	Age-grid LOESS fitted protein trajectories.	figure_source	figure9_metscore2_protein_loess_curves_source.tsv	1	edn1	44.35	-0.389781	31427	30	ok	EDN1	0.164073	3.23551e-260	4.28705e-259	259.49	Positive PWAS beta	610	Increasing
Figure 4	a-d	F4_loess_curves	Age-grid LOESS fitted protein trajectories.	figure_source	figure9_metscore2_protein_loess_curves_source.tsv	1	edn1	44.8333	-0.373039	31427	30	ok	EDN1	0.164073	3.23551e-260	4.28705e-259	259.49	Positive PWAS beta	610	Increasing
Figure 4	a-d	F4_loess_curves	Age-grid LOESS fitted protein trajectories.	figure_source	figure9_metscore2_protein_loess_curves_source.tsv	1	edn1	45.3167	-0.356041	31427	30	ok	EDN1	0.164073	3.23551e-260	4.28705e-259	259.49	Positive PWAS beta	610	Increasing
Figure 4	a-d	F4_loess_curves	Age-grid LOESS fitted protein trajectories.	figure_source	figure9_metscore2_protein_loess_curves_source.tsv	1	edn1	45.8	-0.338797	31427	30	ok	EDN1	0.164073	3.23551e-260	4.28705e-259	259.49	Positive PWAS beta	610	Increasing
Figure 4	a-d	F4_loess_curves	Age-grid LOESS fitted protein trajectories.	figure_source	figure9_metscore2_protein_loess_curves_source.tsv	1	edn1	46.2833	-0.321318	31427	30	ok	EDN1	0.164073	3.23551e-260	4.28705e-259	259.49	Positive PWAS beta	610	Increasing
Figure 4	a-d	F4_loess_curves	Age-grid LOESS fitted protein trajectories.	figure_source	figure9_metscore2_protein_loess_curves_source.tsv	1	edn1	46.7667	-0.303612	31427	30	ok	EDN1	0.164073	3.23551e-260	4.28705e-259	259.49	Positive PWAS beta	610	Increasing
Figure 4	a-d	F4_loess_curves	Age-grid LOESS fitted protein trajectories.	figure_source	figure9_metscore2_protein_loess_curves_source.tsv	1	edn1	47.25	-0.285687	31427	30	ok	EDN1	0.164073	3.23551e-260	4.28705e-259	259.49	Positive PWAS beta	610	Increasing
Figure 4	a-d	F4_loess_curves	Age-grid LOESS fitted protein trajectories.	figure_source	figure9_metscore2_protein_loess_curves_source.tsv	1	edn1	47.7333	-0.267543	31427	30	ok	EDN1	0.164073	3.23551e-260	4.28705e-259	259.49	Positive PWAS beta	610	Increasing
Figure 4	a-d	F4_loess_curves	Age-grid LOESS fitted protein trajectories.	figure_source	figure9_metscore2_protein_loess_curves_source.tsv	1	edn1	48.2167	-0.24917	31427	30	ok	EDN1	0.164073	3.23551e-260	4.28705e-259	259.49	Positive PWAS beta	610	Increasing
Figure 4	a-d	F4_loess_curves	Age-grid LOESS fitted protein trajectories.	figure_source	figure9_metscore2_protein_loess_curves_source.tsv	1	edn1	48.7	-0.230538	31427	30	ok	EDN1	0.164073	3.23551e-260	4.28705e-259	259.49	Positive PWAS beta	610	Increasing
Figure 4	a-d	F4_loess_curves	Age-grid LOESS fitted protein trajectories.	figure_source	figure9_metscore2_protein_loess_curves_source.tsv	1	edn1	49.1833	-0.211587	31427	30	ok	EDN1	0.164073	3.23551e-260	4.28705e-259	259.49	Positive PWAS beta	610	Increasing
Figure 4	a-d	F4_loess_curves	Age-grid LOESS fitted protein trajectories.	figure_source	figure9_metscore2_protein_loess_curves_source.tsv	1	edn1	49.6667	-0.192224	31427	30	ok	EDN1	0.164073	3.23551e-260	4.28705e-259	259.49	Positive PWAS beta	610	Increasing
Figure 4	a-d	F4_loess_curves	Age-grid LOESS fitted protein trajectories.	figure_source	figure9_metscore2_protein_loess_curves_source.tsv	1	edn1	50.15	-0.172374	31427	30	ok	EDN1	0.164073	3.23551e-260	4.28705e-259	259.49	Positive PWAS beta	610	Increasing
Figure 4	a-d	F4_loess_curves	Age-grid LOESS fitted protein trajectories.	figure_source	figure9_metscore2_protein_loess_curves_source.tsv	1	edn1	50.6333	-0.151681	31427	30	ok	EDN1	0.164073	3.23551e-260	4.28705e-259	259.49	Positive PWAS beta	610	Increasing
Figure 4	a-d	F4_loess_curves	Age-grid LOESS fitted protein trajectories.	figure_source	figure9_metscore2_protein_loess_curves_source.tsv	1	edn1	51.1167	-0.130677	31427	30	ok	EDN1	0.164073	3.23551e-260	4.28705e-259	259.49	Positive PWAS beta	610	Increasing
Figure 4	a-d	F4_loess_curves	Age-grid LOESS fitted protein trajectories.	figure_source	figure9_metscore2_protein_loess_curves_source.tsv	1	edn1	51.6	-0.110447	31427	30	ok	EDN1	0.164073	3.23551e-260	4.28705e-259	259.49	Positive PWAS beta	610	Increasing
Figure 4	a-d	F4_loess_curves	Age-grid LOESS fitted protein trajectories.	figure_source	figure9_metscore2_protein_loess_curves_source.tsv	1	edn1	52.0833	-0.0913016	31427	30	ok	EDN1	0.164073	3.23551e-260	4.28705e-259	259.49	Positive PWAS beta	610	Increasing
Figure 4	a-d	F4_loess_curves	Age-grid LOESS fitted protein trajectories.	figure_source	figure9_metscore2_protein_loess_curves_source.tsv	1	edn1	52.5667	-0.0720886	31427	30	ok	EDN1	0.164073	3.23551e-260	4.28705e-259	259.49	Positive PWAS beta	610	Increasing
Figure 4	a-d	F4_loess_curves	Age-grid LOESS fitted protein trajectories.	figure_source	figure9_metscore2_protein_loess_curves_source.tsv	1	edn1	53.05	-0.0553744	31427	30	ok	EDN1	0.164073	3.23551e-260	4.28705e-259	259.49	Positive PWAS beta	610	Increasing
Figure 4	a-d	F4_loess_curves	Age-grid LOESS fitted protein trajectories.	figure_source	figure9_metscore2_protein_loess_curves_source.tsv	1	edn1	53.5333	-0.037634	31427	30	ok	EDN1	0.164073	3.23551e-260	4.28705e-259	259.49	Positive PWAS beta	610	Increasing
Figure 4	a-d	F4_loess_curves	Age-grid LOESS fitted protein trajectories.	figure_source	figure9_metscore2_protein_loess_curves_source.tsv	1	edn1	54.0167	-0.0232563	31427	30	ok	EDN1	0.164073	3.23551e-260	4.28705e-259	259.49	Positive PWAS beta	610	Increasing
Figure 4	a-d	F4_loess_curves	Age-grid LOESS fitted protein trajectories.	figure_source	figure9_metscore2_protein_loess_curves_source.tsv	1	edn1	54.5	-0.00756455	31427	30	ok	EDN1	0.164073	3.23551e-260	4.28705e-259	259.49	Positive PWAS beta	610	Increasing
Figure 4	a-d	F4_loess_curves	Age-grid LOESS fitted protein trajectories.	figure_source	figure9_metscore2_protein_loess_curves_source.tsv	1	edn1	54.9833	0.00443778	31427	30	ok	EDN1	0.164073	3.23551e-260	4.28705e-259	259.49	Positive PWAS beta	610	Increasing
Figure 4	a-d	F4_loess_curves	Age-grid LOESS fitted protein trajectories.	figure_source	figure9_metscore2_protein_loess_curves_source.tsv	1	edn1	55.4667	0.0174934	31427	30	ok	EDN1	0.164073	3.23551e-260	4.28705e-259	259.49	Positive PWAS beta	610	Increasing
Figure 4	a-d	F4_loess_curves	Age-grid LOESS fitted protein trajectories.	figure_source	figure9_metscore2_protein_loess_curves_source.tsv	1	edn1	55.95	0.0269982	31427	30	ok	EDN1	0.164073	3.23551e-260	4.28705e-259	259.49	Positive PWAS beta	610	Increasing
Figure 4	a-d	F4_loess_curves	Age-grid LOESS fitted protein trajectories.	figure_source	figure9_metscore2_protein_loess_curves_source.tsv	1	edn1	56.4333	0.0373293	31427	30	ok	EDN1	0.164073	3.23551e-260	4.28705e-259	259.49	Positive PWAS beta	610	Increasing
Figure 4	a-d	F4_loess_curves	Age-grid LOESS fitted protein trajectories.	figure_source	figure9_metscore2_protein_loess_curves_source.tsv	1	edn1	56.9167	0.0448384	31427	30	ok	EDN1	0.164073	3.23551e-260	4.28705e-259	259.49	Positive PWAS beta	610	Increasing
Figure 4	a-d	F4_loess_curves	Age-grid LOESS fitted protein trajectories.	figure_source	figure9_metscore2_protein_loess_curves_source.tsv	1	edn1	57.4	0.0531276	31427	30	ok	EDN1	0.164073	3.23551e-260	4.28705e-259	259.49	Positive PWAS beta	610	Increasing
Figure 4	a-d	F4_loess_curves	Age-grid LOESS fitted protein trajectories.	figure_source	figure9_metscore2_protein_loess_curves_source.tsv	1	edn1	57.8833	0.0598042	31427	30	ok	EDN1	0.164073	3.23551e-260	4.28705e-259	259.49	Positive PWAS beta	610	Increasing
Figure 4	a-d	F4_loess_curves	Age-grid LOESS fitted protein trajectories.	figure_source	figure9_metscore2_protein_loess_curves_source.tsv	1	edn1	58.3667	0.0670297	31427	30	ok	EDN1	0.164073	3.23551e-260	4.28705e-259	259.49	Positive PWAS beta	610	Increasing
Figure 4	a-d	F4_loess_curves	Age-grid LOESS fitted protein trajectories.	figure_source	figure9_metscore2_protein_loess_curves_source.tsv	1	edn1	58.85	0.0737794	31427	30	ok	EDN1	0.164073	3.23551e-260	4.28705e-259	259.49	Positive PWAS beta	610	Increasing
Figure 4	a-d	F4_loess_curves	Age-grid LOESS fitted protein trajectories.	figure_source	figure9_metscore2_protein_loess_curves_source.tsv	1	edn1	59.3333	0.0808102	31427	30	ok	EDN1	0.164073	3.23551e-260	4.28705e-259	259.49	Positive PWAS beta	610	Increasing
Figure 4	a-d	F4_loess_curves	Age-grid LOESS fitted protein trajectories.	figure_source	figure9_metscore2_protein_loess_curves_source.tsv	1	edn1	59.8167	0.0886247	31427	30	ok	EDN1	0.164073	3.23551e-260	4.28705e-259	259.49	Positive PWAS beta	610	Increasing
Figure 4	a-d	F4_loess_curves	Age-grid LOESS fitted protein trajectories.	figure_source	figure9_metscore2_protein_loess_curves_source.tsv	1	edn1	60.3	0.0971864	31427	30	ok	EDN1	0.164073	3.23551e-260	4.28705e-259	259.49	Positive PWAS beta	610	Increasing
Figure 4	a-d	F4_loess_curves	Age-grid LOESS fitted protein trajectories.	figure_source	figure9_metscore2_protein_loess_curves_source.tsv	1	edn1	60.7833	0.106355	31427	30	ok	EDN1	0.164073	3.23551e-260	4.28705e-259	259.49	Positive PWAS beta	610	Increasing
Figure 4	a-d	F4_loess_curves	Age-grid LOESS fitted protein trajectories.	figure_source	figure9_metscore2_protein_loess_curves_source.tsv	1	edn1	61.2667	0.116025	31427	30	ok	EDN1	0.164073	3.23551e-260	4.28705e-259	259.49	Positive PWAS beta	610	Increasing
Figure 4	a-d	F4_loess_curves	Age-grid LOESS fitted protein trajectories.	figure_source	figure9_metscore2_protein_loess_curves_source.tsv	1	edn1	61.75	0.126133	31427	30	ok	EDN1	0.164073	3.23551e-260	4.28705e-259	259.49	Positive PWAS beta	610	Increasing
Figure 4	a-d	F4_loess_curves	Age-grid LOESS fitted protein trajectories.	figure_source	figure9_metscore2_protein_loess_curves_source.tsv	1	edn1	62.2333	0.136643	31427	30	ok	EDN1	0.164073	3.23551e-260	4.28705e-259	259.49	Positive PWAS beta	610	Increasing
Figure 4	a-d	F4_loess_curves	Age-grid LOESS fitted protein trajectories.	figure_source	figure9_metscore2_protein_loess_curves_source.tsv	1	edn1	62.7167	0.147537	31427	30	ok	EDN1	0.164073	3.23551e-260	4.28705e-259	259.49	Positive PWAS beta	610	Increasing
Figure 4	a-d	F4_loess_curves	Age-grid LOESS fitted protein trajectories.	figure_source	figure9_metscore2_protein_loess_curves_source.tsv	1	edn1	63.2	0.158807	31427	30	ok	EDN1	0.164073	3.23551e-260	4.28705e-259	259.49	Positive PWAS beta	610	Increasing
Figure 4	a-d	F4_loess_curves	Age-grid LOESS fitted protein trajectories.	figure_source	figure9_metscore2_protein_loess_curves_source.tsv	1	edn1	63.6833	0.170453	31427	30	ok	EDN1	0.164073	3.23551e-260	4.28705e-259	259.49	Positive PWAS beta	610	Increasing
Figure 4	a-d	F4_loess_curves	Age-grid LOESS fitted protein trajectories.	figure_source	figure9_metscore2_protein_loess_curves_source.tsv	1	edn1	64.1667	0.182484	31427	30	ok	EDN1	0.164073	3.23551e-260	4.28705e-259	259.49	Positive PWAS beta	610	Increasing
Figure 4	a-d	F4_loess_curves	Age-grid LOESS fitted protein trajectories.	figure_source	figure9_metscore2_protein_loess_curves_source.tsv	1	edn1	64.65	0.19491	31427	30	ok	EDN1	0.164073	3.23551e-260	4.28705e-259	259.49	Positive PWAS beta	610	Increasing
Figure 4	a-d	F4_loess_curves	Age-grid LOESS fitted protein trajectories.	figure_source	figure9_metscore2_protein_loess_curves_source.tsv	1	edn1	65.1333	0.207744	31427	30	ok	EDN1	0.164073	3.23551e-260	4.28705e-259	259.49	Positive PWAS beta	610	Increasing
Figure 4	a-d	F4_loess_curves	Age-grid LOESS fitted protein trajectories.	figure_source	figure9_metscore2_protein_loess_curves_source.tsv	1	edn1	65.6167	0.221	31427	30	ok	EDN1	0.164073	3.23551e-260	4.28705e-259	259.49	Positive PWAS beta	610	Increasing
Figure 4	a-d	F4_loess_curves	Age-grid LOESS fitted protein trajectories.	figure_source	figure9_metscore2_protein_loess_curves_source.tsv	1	edn1	66.1	0.234689	31427	30	ok	EDN1	0.164073	3.23551e-260	4.28705e-259	259.49	Positive PWAS beta	610	Increasing
Figure 4	a-d	F4_loess_curves	Age-grid LOESS fitted protein trajectories.	figure_source	figure9_metscore2_protein_loess_curves_source.tsv	1	edn1	66.5833	0.248825	31427	30	ok	EDN1	0.164073	3.23551e-260	4.28705e-259	259.49	Positive PWAS beta	610	Increasing
Figure 4	a-d	F4_loess_curves	Age-grid LOESS fitted protein trajectories.	figure_source	figure9_metscore2_protein_loess_curves_source.tsv	1	edn1	67.0667	0.263416	31427	30	ok	EDN1	0.164073	3.23551e-260	4.28705e-259	259.49	Positive PWAS beta	610	Increasing
Figure 4	a-d	F4_loess_curves	Age-grid LOESS fitted protein trajectories.	figure_source	figure9_metscore2_protein_loess_curves_source.tsv	1	edn1	67.55	0.278474	31427	30	ok	EDN1	0.164073	3.23551e-260	4.28705e-259	259.49	Positive PWAS beta	610	Increasing
Figure 4	a-d	F4_loess_curves	Age-grid LOESS fitted protein trajectories.	figure_source	figure9_metscore2_protein_loess_curves_source.tsv	1	edn1	68.0333	0.294008	31427	30	ok	EDN1	0.164073	3.23551e-260	4.28705e-259	259.49	Positive PWAS beta	610	Increasing
Figure 4	a-d	F4_loess_curves	Age-grid LOESS fitted protein trajectories.	figure_source	figure9_metscore2_protein_loess_curves_source.tsv	1	edn1	68.5167	0.310028	31427	30	ok	EDN1	0.164073	3.23551e-260	4.28705e-259	259.49	Positive PWAS beta	610	Increasing
Figure 4	a-d	F4_loess_curves	Age-grid LOESS fitted protein trajectories.	figure_source	figure9_metscore2_protein_loess_curves_source.tsv	1	edn1	69	0.326545	31427	30	ok	EDN1	0.164073	3.23551e-260	4.28705e-259	259.49	Positive PWAS beta	610	Increasing
Figure 4	a-d	F4_loess_curves	Age-grid LOESS fitted protein trajectories.	figure_source	figure9_metscore2_protein_loess_curves_source.tsv	1	eef1d	40	-0.0265819	32286	30	ok	EEF1D	0.0304487	3.40665e-11	7.12366e-11	10.4677	Positive PWAS beta	610	Increasing
Figure 4	a-d	F4_loess_curves	Age-grid LOESS fitted protein trajectories.	figure_source	figure9_metscore2_protein_loess_curves_source.tsv	1	eef1d	40.4833	-0.0272334	32286	30	ok	EEF1D	0.0304487	3.40665e-11	7.12366e-11	10.4677	Positive PWAS beta	610	Increasing
Figure 4	a-d	F4_loess_curves	Age-grid LOESS fitted protein trajectories.	figure_source	figure9_metscore2_protein_loess_curves_source.tsv	1	eef1d	40.9667	-0.0277608	32286	30	ok	EEF1D	0.0304487	3.40665e-11	7.12366e-11	10.4677	Positive PWAS beta	610	Increasing
Figure 4	a-d	F4_loess_curves	Age-grid LOESS fitted protein trajectories.	figure_source	figure9_metscore2_protein_loess_curves_source.tsv	1	eef1d	41.45	-0.0281612	32286	30	ok	EEF1D	0.0304487	3.40665e-11	7.12366e-11	10.4677	Positive PWAS beta	610	Increasing
Figure 4	a-d	F4_loess_curves	Age-grid LOESS fitted protein trajectories.	figure_source	figure9_metscore2_protein_loess_curves_source.tsv	1	eef1d	41.9333	-0.0284324	32286	30	ok	EEF1D	0.0304487	3.40665e-11	7.12366e-11	10.4677	Positive PWAS beta	610	Increasing
Figure 4	a-d	F4_loess_curves	Age-grid LOESS fitted protein trajectories.	figure_source	figure9_metscore2_protein_loess_curves_source.tsv	1	eef1d	42.4167	-0.0285746	32286	30	ok	EEF1D	0.0304487	3.40665e-11	7.12366e-11	10.4677	Positive PWAS beta	610	Increasing
Figure 4	a-d	F4_loess_curves	Age-grid LOESS fitted protein trajectories.	figure_source	figure9_metscore2_protein_loess_curves_source.tsv	1	eef1d	42.9	-0.0285954	32286	30	ok	EEF1D	0.0304487	3.40665e-11	7.12366e-11	10.4677	Positive PWAS beta	610	Increasing
Figure 4	a-d	F4_loess_curves	Age-grid LOESS fitted protein trajectories.	figure_source	figure9_metscore2_protein_loess_curves_source.tsv	1	eef1d	43.3833	-0.0285044	32286	30	ok	EEF1D	0.0304487	3.40665e-11	7.12366e-11	10.4677	Positive PWAS beta	610	Increasing
Figure 4	a-d	F4_loess_curves	Age-grid LOESS fitted protein trajectories.	figure_source	figure9_metscore2_protein_loess_curves_source.tsv	1	eef1d	43.8667	-0.0283078	32286	30	ok	EEF1D	0.0304487	3.40665e-11	7.12366e-11	10.4677	Positive PWAS beta	610	Increasing
Figure 4	a-d	F4_loess_curves	Age-grid LOESS fitted protein trajectories.	figure_source	figure9_metscore2_protein_loess_curves_source.tsv	1	eef1d	44.35	-0.0280095	32286	30	ok	EEF1D	0.0304487	3.40665e-11	7.12366e-11	10.4677	Positive PWAS beta	610	Increasing
Figure 4	a-d	F4_loess_curves	Age-grid LOESS fitted protein trajectories.	figure_source	figure9_metscore2_protein_loess_curves_source.tsv	1	eef1d	44.8333	-0.0276103	32286	30	ok	EEF1D	0.0304487	3.40665e-11	7.12366e-11	10.4677	Positive PWAS beta	610	Increasing
Figure 4	a-d	F4_loess_curves	Age-grid LOESS fitted protein trajectories.	figure_source	figure9_metscore2_protein_loess_curves_source.tsv	1	eef1d	45.3167	-0.0271083	32286	30	ok	EEF1D	0.0304487	3.40665e-11	7.12366e-11	10.4677	Positive PWAS beta	610	Increasing
Figure 4	a-d	F4_loess_curves	Age-grid LOESS fitted protein trajectories.	figure_source	figure9_metscore2_protein_loess_curves_source.tsv	1	eef1d	45.8	-0.0264982	32286	30	ok	EEF1D	0.0304487	3.40665e-11	7.12366e-11	10.4677	Positive PWAS beta	610	Increasing
Figure 4	a-d	F4_loess_curves	Age-grid LOESS fitted protein trajectories.	figure_source	figure9_metscore2_protein_loess_curves_source.tsv	1	eef1d	46.2833	-0.0257711	32286	30	ok	EEF1D	0.0304487	3.40665e-11	7.12366e-11	10.4677	Positive PWAS beta	610	Increasing
Figure 4	a-d	F4_loess_curves	Age-grid LOESS fitted protein trajectories.	figure_source	figure9_metscore2_protein_loess_curves_source.tsv	1	eef1d	46.7667	-0.0249174	32286	30	ok	EEF1D	0.0304487	3.40665e-11	7.12366e-11	10.4677	Positive PWAS beta	610	Increasing
Figure 4	a-d	F4_loess_curves	Age-grid LOESS fitted protein trajectories.	figure_source	figure9_metscore2_protein_loess_curves_source.tsv	1	eef1d	47.25	-0.0239268	32286	30	ok	EEF1D	0.0304487	3.40665e-11	7.12366e-11	10.4677	Positive PWAS beta	610	Increasing
Figure 4	a-d	F4_loess_curves	Age-grid LOESS fitted protein trajectories.	figure_source	figure9_metscore2_protein_loess_curves_source.tsv	1	eef1d	47.7333	-0.0227894	32286	30	ok	EEF1D	0.0304487	3.40665e-11	7.12366e-11	10.4677	Positive PWAS beta	610	Increasing
Figure 4	a-d	F4_loess_curves	Age-grid LOESS fitted protein trajectories.	figure_source	figure9_metscore2_protein_loess_curves_source.tsv	1	eef1d	48.2167	-0.0214953	32286	30	ok	EEF1D	0.0304487	3.40665e-11	7.12366e-11	10.4677	Positive PWAS beta	610	Increasing
Figure 4	a-d	F4_loess_curves	Age-grid LOESS fitted protein trajectories.	figure_source	figure9_metscore2_protein_loess_curves_source.tsv	1	eef1d	48.7	-0.0200263	32286	30	ok	EEF1D	0.0304487	3.40665e-11	7.12366e-11	10.4677	Positive PWAS beta	610	Increasing
Figure 4	a-d	F4_loess_curves	Age-grid LOESS fitted protein trajectories.	figure_source	figure9_metscore2_protein_loess_curves_source.tsv	1	eef1d	49.1833	-0.01835	32286	30	ok	EEF1D	0.0304487	3.40665e-11	7.12366e-11	10.4677	Positive PWAS beta	610	Increasing
Figure 4	a-d	F4_loess_curves	Age-grid LOESS fitted protein trajectories.	figure_source	figure9_metscore2_protein_loess_curves_source.tsv	1	eef1d	49.6667	-0.01641	32286	30	ok	EEF1D	0.0304487	3.40665e-11	7.12366e-11	10.4677	Positive PWAS beta	610	Increasing
Figure 4	a-d	F4_loess_curves	Age-grid LOESS fitted protein trajectories.	figure_source	figure9_metscore2_protein_loess_curves_source.tsv	1	eef1d	50.15	-0.0141609	32286	30	ok	EEF1D	0.0304487	3.40665e-11	7.12366e-11	10.4677	Positive PWAS beta	610	Increasing
Figure 4	a-d	F4_loess_curves	Age-grid LOESS fitted protein trajectories.	figure_source	figure9_metscore2_protein_loess_curves_source.tsv	1	eef1d	50.6333	-0.0117721	32286	30	ok	EEF1D	0.0304487	3.40665e-11	7.12366e-11	10.4677	Positive PWAS beta	610	Increasing
Figure 4	a-d	F4_loess_curves	Age-grid LOESS fitted protein trajectories.	figure_source	figure9_metscore2_protein_loess_curves_source.tsv	1	eef1d	51.1167	-0.00946703	32286	30	ok	EEF1D	0.0304487	3.40665e-11	7.12366e-11	10.4677	Positive PWAS beta	610	Increasing
Figure 4	a-d	F4_loess_curves	Age-grid LOESS fitted protein trajectories.	figure_source	figure9_metscore2_protein_loess_curves_source.tsv	1	eef1d	51.6	-0.00757765	32286	30	ok	EEF1D	0.0304487	3.40665e-11	7.12366e-11	10.4677	Positive PWAS beta	610	Increasing
Figure 4	a-d	F4_loess_curves	Age-grid LOESS fitted protein trajectories.	figure_source	figure9_metscore2_protein_loess_curves_source.tsv	1	eef1d	52.0833	-0.00584995	32286	30	ok	EEF1D	0.0304487	3.40665e-11	7.12366e-11	10.4677	Positive PWAS beta	610	Increasing
Figure 4	a-d	F4_loess_curves	Age-grid LOESS fitted protein trajectories.	figure_source	figure9_metscore2_protein_loess_curves_source.tsv	1	eef1d	52.5667	-0.00476154	32286	30	ok	EEF1D	0.0304487	3.40665e-11	7.12366e-11	10.4677	Positive PWAS beta	610	Increasing
Figure 4	a-d	F4_loess_curves	Age-grid LOESS fitted protein trajectories.	figure_source	figure9_metscore2_protein_loess_curves_source.tsv	1	eef1d	53.05	-0.00366455	32286	30	ok	EEF1D	0.0304487	3.40665e-11	7.12366e-11	10.4677	Positive PWAS beta	610	Increasing
Figure 4	a-d	F4_loess_curves	Age-grid LOESS fitted protein trajectories.	figure_source	figure9_metscore2_protein_loess_curves_source.tsv	1	eef1d	53.5333	-0.00237796	32286	30	ok	EEF1D	0.0304487	3.40665e-11	7.12366e-11	10.4677	Positive PWAS beta	610	Increasing
Figure 4	a-d	F4_loess_curves	Age-grid LOESS fitted protein trajectories.	figure_source	figure9_metscore2_protein_loess_curves_source.tsv	1	eef1d	54.0167	-0.00138474	32286	30	ok	EEF1D	0.0304487	3.40665e-11	7.12366e-11	10.4677	Positive PWAS beta	610	Increasing
Figure 4	a-d	F4_loess_curves	Age-grid LOESS fitted protein trajectories.	figure_source	figure9_metscore2_protein_loess_curves_source.tsv	1	eef1d	54.5	0.0005859	32286	30	ok	EEF1D	0.0304487	3.40665e-11	7.12366e-11	10.4677	Positive PWAS beta	610	Increasing
Figure 4	a-d	F4_loess_curves	Age-grid LOESS fitted protein trajectories.	figure_source	figure9_metscore2_protein_loess_curves_source.tsv	1	eef1d	54.9833	0.00121958	32286	30	ok	EEF1D	0.0304487	3.40665e-11	7.12366e-11	10.4677	Positive PWAS beta	610	Increasing
Figure 4	a-d	F4_loess_curves	Age-grid LOESS fitted protein trajectories.	figure_source	figure9_metscore2_protein_loess_curves_source.tsv	1	eef1d	55.4667	0.00322421	32286	30	ok	EEF1D	0.0304487	3.40665e-11	7.12366e-11	10.4677	Positive PWAS beta	610	Increasing
Figure 4	a-d	F4_loess_curves	Age-grid LOESS fitted protein trajectories.	figure_source	figure9_metscore2_protein_loess_curves_source.tsv	1	eef1d	55.95	0.00329568	32286	30	ok	EEF1D	0.0304487	3.40665e-11	7.12366e-11	10.4677	Positive PWAS beta	610	Increasing
Figure 4	a-d	F4_loess_curves	Age-grid LOESS fitted protein trajectories.	figure_source	figure9_metscore2_protein_loess_curves_source.tsv	1	eef1d	56.4333	0.00428287	32286	30	ok	EEF1D	0.0304487	3.40665e-11	7.12366e-11	10.4677	Positive PWAS beta	610	Increasing
Figure 4	a-d	F4_loess_curves	Age-grid LOESS fitted protein trajectories.	figure_source	figure9_metscore2_protein_loess_curves_source.tsv	1	eef1d	56.9167	0.00383333	32286	30	ok	EEF1D	0.0304487	3.40665e-11	7.12366e-11	10.4677	Positive PWAS beta	610	Increasing
Figure 4	a-d	F4_loess_curves	Age-grid LOESS fitted protein trajectories.	figure_source	figure9_metscore2_protein_loess_curves_source.tsv	1	eef1d	57.4	0.00375535	32286	30	ok	EEF1D	0.0304487	3.40665e-11	7.12366e-11	10.4677	Positive PWAS beta	610	Increasing
Figure 4	a-d	F4_loess_curves	Age-grid LOESS fitted protein trajectories.	figure_source	figure9_metscore2_protein_loess_curves_source.tsv	1	eef1d	57.8833	0.00366512	32286	30	ok	EEF1D	0.0304487	3.40665e-11	7.12366e-11	10.4677	Positive PWAS beta	610	Increasing
Figure 4	a-d	F4_loess_curves	Age-grid LOESS fitted protein trajectories.	figure_source	figure9_metscore2_protein_loess_curves_source.tsv	1	eef1d	58.3667	0.00352969	32286	30	ok	EEF1D	0.0304487	3.40665e-11	7.12366e-11	10.4677	Positive PWAS beta	610	Increasing
Figure 4	a-d	F4_loess_curves	Age-grid LOESS fitted protein trajectories.	figure_source	figure9_metscore2_protein_loess_curves_source.tsv	1	eef1d	58.85	0.00426657	32286	30	ok	EEF1D	0.0304487	3.40665e-11	7.12366e-11	10.4677	Positive PWAS beta	610	Increasing
Figure 4	a-d	F4_loess_curves	Age-grid LOESS fitted protein trajectories.	figure_source	figure9_metscore2_protein_loess_curves_source.tsv	1	eef1d	59.3333	0.00578512	32286	30	ok	EEF1D	0.0304487	3.40665e-11	7.12366e-11	10.4677	Positive PWAS beta	610	Increasing
Figure 4	a-d	F4_loess_curves	Age-grid LOESS fitted protein trajectories.	figure_source	figure9_metscore2_protein_loess_curves_source.tsv	1	eef1d	59.8167	0.00726941	32286	30	ok	EEF1D	0.0304487	3.40665e-11	7.12366e-11	10.4677	Positive PWAS beta	610	Increasing
Figure 4	a-d	F4_loess_curves	Age-grid LOESS fitted protein trajectories.	figure_source	figure9_metscore2_protein_loess_curves_source.tsv	1	eef1d	60.3	0.00855046	32286	30	ok	EEF1D	0.0304487	3.40665e-11	7.12366e-11	10.4677	Positive PWAS beta	610	Increasing
Figure 4	a-d	F4_loess_curves	Age-grid LOESS fitted protein trajectories.	figure_source	figure9_metscore2_protein_loess_curves_source.tsv	1	eef1d	60.7833	0.00962776	32286	30	ok	EEF1D	0.0304487	3.40665e-11	7.12366e-11	10.4677	Positive PWAS beta	610	Increasing
Figure 4	a-d	F4_loess_curves	Age-grid LOESS fitted protein trajectories.	figure_source	figure9_metscore2_protein_loess_curves_source.tsv	1	eef1d	61.2667	0.0105336	32286	30	ok	EEF1D	0.0304487	3.40665e-11	7.12366e-11	10.4677	Positive PWAS beta	610	Increasing
Figure 4	a-d	F4_loess_curves	Age-grid LOESS fitted protein trajectories.	figure_source	figure9_metscore2_protein_loess_curves_source.tsv	1	eef1d	61.75	0.0113024	32286	30	ok	EEF1D	0.0304487	3.40665e-11	7.12366e-11	10.4677	Positive PWAS beta	610	Increasing
Figure 4	a-d	F4_loess_curves	Age-grid LOESS fitted protein trajectories.	figure_source	figure9_metscore2_protein_loess_curves_source.tsv	1	eef1d	62.2333	0.0119631	32286	30	ok	EEF1D	0.0304487	3.40665e-11	7.12366e-11	10.4677	Positive PWAS beta	610	Increasing
Figure 4	a-d	F4_loess_curves	Age-grid LOESS fitted protein trajectories.	figure_source	figure9_metscore2_protein_loess_curves_source.tsv	1	eef1d	62.7167	0.0125338	32286	30	ok	EEF1D	0.0304487	3.40665e-11	7.12366e-11	10.4677	Positive PWAS beta	610	Increasing
Figure 4	a-d	F4_loess_curves	Age-grid LOESS fitted protein trajectories.	figure_source	figure9_metscore2_protein_loess_curves_source.tsv	1	eef1d	63.2	0.0130245	32286	30	ok	EEF1D	0.0304487	3.40665e-11	7.12366e-11	10.4677	Positive PWAS beta	610	Increasing
Figure 4	a-d	F4_loess_curves	Age-grid LOESS fitted protein trajectories.	figure_source	figure9_metscore2_protein_loess_curves_source.tsv	1	eef1d	63.6833	0.0134442	32286	30	ok	EEF1D	0.0304487	3.40665e-11	7.12366e-11	10.4677	Positive PWAS beta	610	Increasing
Figure 4	a-d	F4_loess_curves	Age-grid LOESS fitted protein trajectories.	figure_source	figure9_metscore2_protein_loess_curves_source.tsv	1	eef1d	64.1667	0.0138007	32286	30	ok	EEF1D	0.0304487	3.40665e-11	7.12366e-11	10.4677	Positive PWAS beta	610	Increasing
Figure 4	a-d	F4_loess_curves	Age-grid LOESS fitted protein trajectories.	figure_source	figure9_metscore2_protein_loess_curves_source.tsv	1	eef1d	64.65	0.0140982	32286	30	ok	EEF1D	0.0304487	3.40665e-11	7.12366e-11	10.4677	Positive PWAS beta	610	Increasing
Figure 4	a-d	F4_loess_curves	Age-grid LOESS fitted protein trajectories.	figure_source	figure9_metscore2_protein_loess_curves_source.tsv	1	eef1d	65.1333	0.0143379	32286	30	ok	EEF1D	0.0304487	3.40665e-11	7.12366e-11	10.4677	Positive PWAS beta	610	Increasing
Figure 4	a-d	F4_loess_curves	Age-grid LOESS fitted protein trajectories.	figure_source	figure9_metscore2_protein_loess_curves_source.tsv	1	eef1d	65.6167	0.014518	32286	30	ok	EEF1D	0.0304487	3.40665e-11	7.12366e-11	10.4677	Positive PWAS beta	610	Increasing
Figure 4	a-d	F4_loess_curves	Age-grid LOESS fitted protein trajectories.	figure_source	figure9_metscore2_protein_loess_curves_source.tsv	1	eef1d	66.1	0.0146346	32286	30	ok	EEF1D	0.0304487	3.40665e-11	7.12366e-11	10.4677	Positive PWAS beta	610	Increasing
Figure 4	a-d	F4_loess_curves	Age-grid LOESS fitted protein trajectories.	figure_source	figure9_metscore2_protein_loess_curves_source.tsv	1	eef1d	66.5833	0.0146812	32286	30	ok	EEF1D	0.0304487	3.40665e-11	7.12366e-11	10.4677	Positive PWAS beta	610	Increasing
Figure 4	a-d	F4_loess_curves	Age-grid LOESS fitted protein trajectories.	figure_source	figure9_metscore2_protein_loess_curves_source.tsv	1	eef1d	67.0667	0.0146481	32286	30	ok	EEF1D	0.0304487	3.40665e-11	7.12366e-11	10.4677	Positive PWAS beta	610	Increasing
Figure 4	a-d	F4_loess_curves	Age-grid LOESS fitted protein trajectories.	figure_source	figure9_metscore2_protein_loess_curves_source.tsv	1	eef1d	67.55	0.0145247	32286	30	ok	EEF1D	0.0304487	3.40665e-11	7.12366e-11	10.4677	Positive PWAS beta	610	Increasing
Figure 4	a-d	F4_loess_curves	Age-grid LOESS fitted protein trajectories.	figure_source	figure9_metscore2_protein_loess_curves_source.tsv	1	eef1d	68.0333	0.0143007	32286	30	ok	EEF1D	0.0304487	3.40665e-11	7.12366e-11	10.4677	Positive PWAS beta	610	Increasing
Figure 4	a-d	F4_loess_curves	Age-grid LOESS fitted protein trajectories.	figure_source	figure9_metscore2_protein_loess_curves_source.tsv	1	eef1d	68.5167	0.0139664	32286	30	ok	EEF1D	0.0304487	3.40665e-11	7.12366e-11	10.4677	Positive PWAS beta	610	Increasing
Figure 4	a-d	F4_loess_curves	Age-grid LOESS fitted protein trajectories.	figure_source	figure9_metscore2_protein_loess_curves_source.tsv	1	eef1d	69	0.0135143	32286	30	ok	EEF1D	0.0304487	3.40665e-11	7.12366e-11	10.4677	Positive PWAS beta	610	Increasing
Figure 4	a-d	F4_loess_curves	Age-grid LOESS fitted protein trajectories.	figure_source	figure9_metscore2_protein_loess_curves_source.tsv	1	efnb2	40	-0.0581163	31393	30	ok	EFNB2	0.0463418	3.16069e-24	8.25576e-24	23.5002	Positive PWAS beta	610	Increasing
Figure 4	a-d	F4_loess_curves	Age-grid LOESS fitted protein trajectories.	figure_source	figure9_metscore2_protein_loess_curves_source.tsv	1	efnb2	40.4833	-0.0554899	31393	30	ok	EFNB2	0.0463418	3.16069e-24	8.25576e-24	23.5002	Positive PWAS beta	610	Increasing
Figure 4	a-d	F4_loess_curves	Age-grid LOESS fitted protein trajectories.	figure_source	figure9_metscore2_protein_loess_curves_source.tsv	1	efnb2	40.9667	-0.0529315	31393	30	ok	EFNB2	0.0463418	3.16069e-24	8.25576e-24	23.5002	Positive PWAS beta	610	Increasing
Figure 4	a-d	F4_loess_curves	Age-grid LOESS fitted protein trajectories.	figure_source	figure9_metscore2_protein_loess_curves_source.tsv	1	efnb2	41.45	-0.0504286	31393	30	ok	EFNB2	0.0463418	3.16069e-24	8.25576e-24	23.5002	Positive PWAS beta	610	Increasing
Figure 4	a-d	F4_loess_curves	Age-grid LOESS fitted protein trajectories.	figure_source	figure9_metscore2_protein_loess_curves_source.tsv	1	efnb2	41.9333	-0.0479722	31393	30	ok	EFNB2	0.0463418	3.16069e-24	8.25576e-24	23.5002	Positive PWAS beta	610	Increasing
Figure 4	a-d	F4_loess_curves	Age-grid LOESS fitted protein trajectories.	figure_source	figure9_metscore2_protein_loess_curves_source.tsv	1	efnb2	42.4167	-0.0455545	31393	30	ok	EFNB2	0.0463418	3.16069e-24	8.25576e-24	23.5002	Positive PWAS beta	610	Increasing
Figure 4	a-d	F4_loess_curves	Age-grid LOESS fitted protein trajectories.	figure_source	figure9_metscore2_protein_loess_curves_source.tsv	1	efnb2	42.9	-0.0431705	31393	30	ok	EFNB2	0.0463418	3.16069e-24	8.25576e-24	23.5002	Positive PWAS beta	610	Increasing
Figure 4	a-d	F4_loess_curves	Age-grid LOESS fitted protein trajectories.	figure_source	figure9_metscore2_protein_loess_curves_source.tsv	1	efnb2	43.3833	-0.0408161	31393	30	ok	EFNB2	0.0463418	3.16069e-24	8.25576e-24	23.5002	Positive PWAS beta	610	Increasing
Figure 4	a-d	F4_loess_curves	Age-grid LOESS fitted protein trajectories.	figure_source	figure9_metscore2_protein_loess_curves_source.tsv	1	efnb2	43.8667	-0.0384847	31393	30	ok	EFNB2	0.0463418	3.16069e-24	8.25576e-24	23.5002	Positive PWAS beta	610	Increasing
Figure 4	a-d	F4_loess_curves	Age-grid LOESS fitted protein trajectories.	figure_source	figure9_metscore2_protein_loess_curves_source.tsv	1	efnb2	44.35	-0.03617	31393	30	ok	EFNB2	0.0463418	3.16069e-24	8.25576e-24	23.5002	Positive PWAS beta	610	Increasing
Figure 4	a-d	F4_loess_curves	Age-grid LOESS fitted protein trajectories.	figure_source	figure9_metscore2_protein_loess_curves_source.tsv	1	efnb2	44.8333	-0.0338728	31393	30	ok	EFNB2	0.0463418	3.16069e-24	8.25576e-24	23.5002	Positive PWAS beta	610	Increasing
Figure 4	a-d	F4_loess_curves	Age-grid LOESS fitted protein trajectories.	figure_source	figure9_metscore2_protein_loess_curves_source.tsv	1	efnb2	45.3167	-0.0315994	31393	30	ok	EFNB2	0.0463418	3.16069e-24	8.25576e-24	23.5002	Positive PWAS beta	610	Increasing
Figure 4	a-d	F4_loess_curves	Age-grid LOESS fitted protein trajectories.	figure_source	figure9_metscore2_protein_loess_curves_source.tsv	1	efnb2	45.8	-0.0293616	31393	30	ok	EFNB2	0.0463418	3.16069e-24	8.25576e-24	23.5002	Positive PWAS beta	610	Increasing
Figure 4	a-d	F4_loess_curves	Age-grid LOESS fitted protein trajectories.	figure_source	figure9_metscore2_protein_loess_curves_source.tsv	1	efnb2	46.2833	-0.027176	31393	30	ok	EFNB2	0.0463418	3.16069e-24	8.25576e-24	23.5002	Positive PWAS beta	610	Increasing
Figure 4	a-d	F4_loess_curves	Age-grid LOESS fitted protein trajectories.	figure_source	figure9_metscore2_protein_loess_curves_source.tsv	1	efnb2	46.7667	-0.0250591	31393	30	ok	EFNB2	0.0463418	3.16069e-24	8.25576e-24	23.5002	Positive PWAS beta	610	Increasing
Figure 4	a-d	F4_loess_curves	Age-grid LOESS fitted protein trajectories.	figure_source	figure9_metscore2_protein_loess_curves_source.tsv	1	efnb2	47.25	-0.0230261	31393	30	ok	EFNB2	0.0463418	3.16069e-24	8.25576e-24	23.5002	Positive PWAS beta	610	Increasing
Figure 4	a-d	F4_loess_curves	Age-grid LOESS fitted protein trajectories.	figure_source	figure9_metscore2_protein_loess_curves_source.tsv	1	efnb2	47.7333	-0.0210905	31393	30	ok	EFNB2	0.0463418	3.16069e-24	8.25576e-24	23.5002	Positive PWAS beta	610	Increasing
Figure 4	a-d	F4_loess_curves	Age-grid LOESS fitted protein trajectories.	figure_source	figure9_metscore2_protein_loess_curves_source.tsv	1	efnb2	48.2167	-0.0192602	31393	30	ok	EFNB2	0.0463418	3.16069e-24	8.25576e-24	23.5002	Positive PWAS beta	610	Increasing
Figure 4	a-d	F4_loess_curves	Age-grid LOESS fitted protein trajectories.	figure_source	figure9_metscore2_protein_loess_curves_source.tsv	1	efnb2	48.7	-0.0175306	31393	30	ok	EFNB2	0.0463418	3.16069e-24	8.25576e-24	23.5002	Positive PWAS beta	610	Increasing
Figure 4	a-d	F4_loess_curves	Age-grid LOESS fitted protein trajectories.	figure_source	figure9_metscore2_protein_loess_curves_source.tsv	1	efnb2	49.1833	-0.015867	31393	30	ok	EFNB2	0.0463418	3.16069e-24	8.25576e-24	23.5002	Positive PWAS beta	610	Increasing
Figure 4	a-d	F4_loess_curves	Age-grid LOESS fitted protein trajectories.	figure_source	figure9_metscore2_protein_loess_curves_source.tsv	1	efnb2	49.6667	-0.0141651	31393	30	ok	EFNB2	0.0463418	3.16069e-24	8.25576e-24	23.5002	Positive PWAS beta	610	Increasing
Figure 4	a-d	F4_loess_curves	Age-grid LOESS fitted protein trajectories.	figure_source	figure9_metscore2_protein_loess_curves_source.tsv	1	efnb2	50.15	-0.0121854	31393	30	ok	EFNB2	0.0463418	3.16069e-24	8.25576e-24	23.5002	Positive PWAS beta	610	Increasing
Figure 4	a-d	F4_loess_curves	Age-grid LOESS fitted protein trajectories.	figure_source	figure9_metscore2_protein_loess_curves_source.tsv	1	efnb2	50.6333	-0.00916275	31393	30	ok	EFNB2	0.0463418	3.16069e-24	8.25576e-24	23.5002	Positive PWAS beta	610	Increasing
Figure 4	a-d	F4_loess_curves	Age-grid LOESS fitted protein trajectories.	figure_source	figure9_metscore2_protein_loess_curves_source.tsv	1	efnb2	51.1167	-0.00536098	31393	30	ok	EFNB2	0.0463418	3.16069e-24	8.25576e-24	23.5002	Positive PWAS beta	610	Increasing
Figure 4	a-d	F4_loess_curves	Age-grid LOESS fitted protein trajectories.	figure_source	figure9_metscore2_protein_loess_curves_source.tsv	1	efnb2	51.6	-0.00223766	31393	30	ok	EFNB2	0.0463418	3.16069e-24	8.25576e-24	23.5002	Positive PWAS beta	610	Increasing
Figure 4	a-d	F4_loess_curves	Age-grid LOESS fitted protein trajectories.	figure_source	figure9_metscore2_protein_loess_curves_source.tsv	1	efnb2	52.0833	0.00047688	31393	30	ok	EFNB2	0.0463418	3.16069e-24	8.25576e-24	23.5002	Positive PWAS beta	610	Increasing
Figure 4	a-d	F4_loess_curves	Age-grid LOESS fitted protein trajectories.	figure_source	figure9_metscore2_protein_loess_curves_source.tsv	1	efnb2	52.5667	0.00342731	31393	30	ok	EFNB2	0.0463418	3.16069e-24	8.25576e-24	23.5002	Positive PWAS beta	610	Increasing
Figure 4	a-d	F4_loess_curves	Age-grid LOESS fitted protein trajectories.	figure_source	figure9_metscore2_protein_loess_curves_source.tsv	1	efnb2	53.05	0.00443043	31393	30	ok	EFNB2	0.0463418	3.16069e-24	8.25576e-24	23.5002	Positive PWAS beta	610	Increasing
Figure 4	a-d	F4_loess_curves	Age-grid LOESS fitted protein trajectories.	figure_source	figure9_metscore2_protein_loess_curves_source.tsv	1	efnb2	53.5333	0.00693794	31393	30	ok	EFNB2	0.0463418	3.16069e-24	8.25576e-24	23.5002	Positive PWAS beta	610	Increasing
Figure 4	a-d	F4_loess_curves	Age-grid LOESS fitted protein trajectories.	figure_source	figure9_metscore2_protein_loess_curves_source.tsv	1	efnb2	54.0167	0.00654149	31393	30	ok	EFNB2	0.0463418	3.16069e-24	8.25576e-24	23.5002	Positive PWAS beta	610	Increasing
Figure 4	a-d	F4_loess_curves	Age-grid LOESS fitted protein trajectories.	figure_source	figure9_metscore2_protein_loess_curves_source.tsv	1	efnb2	54.5	0.00768701	31393	30	ok	EFNB2	0.0463418	3.16069e-24	8.25576e-24	23.5002	Positive PWAS beta	610	Increasing
Figure 4	a-d	F4_loess_curves	Age-grid LOESS fitted protein trajectories.	figure_source	figure9_metscore2_protein_loess_curves_source.tsv	1	efnb2	54.9833	0.00685121	31393	30	ok	EFNB2	0.0463418	3.16069e-24	8.25576e-24	23.5002	Positive PWAS beta	610	Increasing
Figure 4	a-d	F4_loess_curves	Age-grid LOESS fitted protein trajectories.	figure_source	figure9_metscore2_protein_loess_curves_source.tsv	1	efnb2	55.4667	0.00673549	31393	30	ok	EFNB2	0.0463418	3.16069e-24	8.25576e-24	23.5002	Positive PWAS beta	610	Increasing
Figure 4	a-d	F4_loess_curves	Age-grid LOESS fitted protein trajectories.	figure_source	figure9_metscore2_protein_loess_curves_source.tsv	1	efnb2	55.95	0.00588153	31393	30	ok	EFNB2	0.0463418	3.16069e-24	8.25576e-24	23.5002	Positive PWAS beta	610	Increasing
Figure 4	a-d	F4_loess_curves	Age-grid LOESS fitted protein trajectories.	figure_source	figure9_metscore2_protein_loess_curves_source.tsv	1	efnb2	56.4333	0.00535401	31393	30	ok	EFNB2	0.0463418	3.16069e-24	8.25576e-24	23.5002	Positive PWAS beta	610	Increasing
Figure 4	a-d	F4_loess_curves	Age-grid LOESS fitted protein trajectories.	figure_source	figure9_metscore2_protein_loess_curves_source.tsv	1	efnb2	56.9167	0.00432435	31393	30	ok	EFNB2	0.0463418	3.16069e-24	8.25576e-24	23.5002	Positive PWAS beta	610	Increasing
Figure 4	a-d	F4_loess_curves	Age-grid LOESS fitted protein trajectories.	figure_source	figure9_metscore2_protein_loess_curves_source.tsv	1	efnb2	57.4	0.00351128	31393	30	ok	EFNB2	0.0463418	3.16069e-24	8.25576e-24	23.5002	Positive PWAS beta	610	Increasing
Figure 4	a-d	F4_loess_curves	Age-grid LOESS fitted protein trajectories.	figure_source	figure9_metscore2_protein_loess_curves_source.tsv	1	efnb2	57.8833	0.00214844	31393	30	ok	EFNB2	0.0463418	3.16069e-24	8.25576e-24	23.5002	Positive PWAS beta	610	Increasing
Figure 4	a-d	F4_loess_curves	Age-grid LOESS fitted protein trajectories.	figure_source	figure9_metscore2_protein_loess_curves_source.tsv	1	efnb2	58.3667	0.00104465	31393	30	ok	EFNB2	0.0463418	3.16069e-24	8.25576e-24	23.5002	Positive PWAS beta	610	Increasing
Figure 4	a-d	F4_loess_curves	Age-grid LOESS fitted protein trajectories.	figure_source	figure9_metscore2_protein_loess_curves_source.tsv	1	efnb2	58.85	-0.00025361	31393	30	ok	EFNB2	0.0463418	3.16069e-24	8.25576e-24	23.5002	Positive PWAS beta	610	Increasing
Figure 4	a-d	F4_loess_curves	Age-grid LOESS fitted protein trajectories.	figure_source	figure9_metscore2_protein_loess_curves_source.tsv	1	efnb2	59.3333	-0.00123334	31393	30	ok	EFNB2	0.0463418	3.16069e-24	8.25576e-24	23.5002	Positive PWAS beta	610	Increasing
Figure 4	a-d	F4_loess_curves	Age-grid LOESS fitted protein trajectories.	figure_source	figure9_metscore2_protein_loess_curves_source.tsv	1	efnb2	59.8167	-0.00163651	31393	30	ok	EFNB2	0.0463418	3.16069e-24	8.25576e-24	23.5002	Positive PWAS beta	610	Increasing
Figure 4	a-d	F4_loess_curves	Age-grid LOESS fitted protein trajectories.	figure_source	figure9_metscore2_protein_loess_curves_source.tsv	1	efnb2	60.3	-0.00154994	31393	30	ok	EFNB2	0.0463418	3.16069e-24	8.25576e-24	23.5002	Positive PWAS beta	610	Increasing
Figure 4	a-d	F4_loess_curves	Age-grid LOESS fitted protein trajectories.	figure_source	figure9_metscore2_protein_loess_curves_source.tsv	1	efnb2	60.7833	-0.00106392	31393	30	ok	EFNB2	0.0463418	3.16069e-24	8.25576e-24	23.5002	Positive PWAS beta	610	Increasing
Figure 4	a-d	F4_loess_curves	Age-grid LOESS fitted protein trajectories.	figure_source	figure9_metscore2_protein_loess_curves_source.tsv	1	efnb2	61.2667	-0.000230393	31393	30	ok	EFNB2	0.0463418	3.16069e-24	8.25576e-24	23.5002	Positive PWAS beta	610	Increasing
Figure 4	a-d	F4_loess_curves	Age-grid LOESS fitted protein trajectories.	figure_source	figure9_metscore2_protein_loess_curves_source.tsv	1	efnb2	61.75	0.000922791	31393	30	ok	EFNB2	0.0463418	3.16069e-24	8.25576e-24	23.5002	Positive PWAS beta	610	Increasing
Figure 4	a-d	F4_loess_curves	Age-grid LOESS fitted protein trajectories.	figure_source	figure9_metscore2_protein_loess_curves_source.tsv	1	efnb2	62.2333	0.00238114	31393	30	ok	EFNB2	0.0463418	3.16069e-24	8.25576e-24	23.5002	Positive PWAS beta	610	Increasing
Figure 4	a-d	F4_loess_curves	Age-grid LOESS fitted protein trajectories.	figure_source	figure9_metscore2_protein_loess_curves_source.tsv	1	efnb2	62.7167	0.00413645	31393	30	ok	EFNB2	0.0463418	3.16069e-24	8.25576e-24	23.5002	Positive PWAS beta	610	Increasing
Figure 4	a-d	F4_loess_curves	Age-grid LOESS fitted protein trajectories.	figure_source	figure9_metscore2_protein_loess_curves_source.tsv	1	efnb2	63.2	0.00618401	31393	30	ok	EFNB2	0.0463418	3.16069e-24	8.25576e-24	23.5002	Positive PWAS beta	610	Increasing
Figure 4	a-d	F4_loess_curves	Age-grid LOESS fitted protein trajectories.	figure_source	figure9_metscore2_protein_loess_curves_source.tsv	1	efnb2	63.6833	0.00852194	31393	30	ok	EFNB2	0.0463418	3.16069e-24	8.25576e-24	23.5002	Positive PWAS beta	610	Increasing
Figure 4	a-d	F4_loess_curves	Age-grid LOESS fitted protein trajectories.	figure_source	figure9_metscore2_protein_loess_curves_source.tsv	1	efnb2	64.1667	0.0111502	31393	30	ok	EFNB2	0.0463418	3.16069e-24	8.25576e-24	23.5002	Positive PWAS beta	610	Increasing
Figure 4	a-d	F4_loess_curves	Age-grid LOESS fitted protein trajectories.	figure_source	figure9_metscore2_protein_loess_curves_source.tsv	1	efnb2	64.65	0.0140714	31393	30	ok	EFNB2	0.0463418	3.16069e-24	8.25576e-24	23.5002	Positive PWAS beta	610	Increasing
Figure 4	a-d	F4_loess_curves	Age-grid LOESS fitted protein trajectories.	figure_source	figure9_metscore2_protein_loess_curves_source.tsv	1	efnb2	65.1333	0.0172903	31393	30	ok	EFNB2	0.0463418	3.16069e-24	8.25576e-24	23.5002	Positive PWAS beta	610	Increasing
Figure 4	a-d	F4_loess_curves	Age-grid LOESS fitted protein trajectories.	figure_source	figure9_metscore2_protein_loess_curves_source.tsv	1	efnb2	65.6167	0.0208121	31393	30	ok	EFNB2	0.0463418	3.16069e-24	8.25576e-24	23.5002	Positive PWAS beta	610	Increasing
Figure 4	a-d	F4_loess_curves	Age-grid LOESS fitted protein trajectories.	figure_source	figure9_metscore2_protein_loess_curves_source.tsv	1	efnb2	66.1	0.024642	31393	30	ok	EFNB2	0.0463418	3.16069e-24	8.25576e-24	23.5002	Positive PWAS beta	610	Increasing
Figure 4	a-d	F4_loess_curves	Age-grid LOESS fitted protein trajectories.	figure_source	figure9_metscore2_protein_loess_curves_source.tsv	1	efnb2	66.5833	0.0287854	31393	30	ok	EFNB2	0.0463418	3.16069e-24	8.25576e-24	23.5002	Positive PWAS beta	610	Increasing
Figure 4	a-d	F4_loess_curves	Age-grid LOESS fitted protein trajectories.	figure_source	figure9_metscore2_protein_loess_curves_source.tsv	1	efnb2	67.0667	0.0332471	31393	30	ok	EFNB2	0.0463418	3.16069e-24	8.25576e-24	23.5002	Positive PWAS beta	610	Increasing
Figure 4	a-d	F4_loess_curves	Age-grid LOESS fitted protein trajectories.	figure_source	figure9_metscore2_protein_loess_curves_source.tsv	1	efnb2	67.55	0.0380311	31393	30	ok	EFNB2	0.0463418	3.16069e-24	8.25576e-24	23.5002	Positive PWAS beta	610	Increasing
Figure 4	a-d	F4_loess_curves	Age-grid LOESS fitted protein trajectories.	figure_source	figure9_metscore2_protein_loess_curves_source.tsv	1	efnb2	68.0333	0.0431396	31393	30	ok	EFNB2	0.0463418	3.16069e-24	8.25576e-24	23.5002	Positive PWAS beta	610	Increasing
Figure 4	a-d	F4_loess_curves	Age-grid LOESS fitted protein trajectories.	figure_source	figure9_metscore2_protein_loess_curves_source.tsv	1	efnb2	68.5167	0.0485734	31393	30	ok	EFNB2	0.0463418	3.16069e-24	8.25576e-24	23.5002	Positive PWAS beta	610	Increasing
Figure 4	a-d	F4_loess_curves	Age-grid LOESS fitted protein trajectories.	figure_source	figure9_metscore2_protein_loess_curves_source.tsv	1	efnb2	69	0.0543334	31393	30	ok	EFNB2	0.0463418	3.16069e-24	8.25576e-24	23.5002	Positive PWAS beta	610	Increasing
Figure 4	a-d	F4_loess_curves	Age-grid LOESS fitted protein trajectories.	figure_source	figure9_metscore2_protein_loess_curves_source.tsv	1	egfl7	40	-0.428499	36023	30	ok	EGFL7	0.100198	8.6463e-100	4.64161e-99	99.0632	Positive PWAS beta	610	Increasing
Figure 4	a-d	F4_loess_curves	Age-grid LOESS fitted protein trajectories.	figure_source	figure9_metscore2_protein_loess_curves_source.tsv	1	egfl7	40.4833	-0.418855	36023	30	ok	EGFL7	0.100198	8.6463e-100	4.64161e-99	99.0632	Positive PWAS beta	610	Increasing
Figure 4	a-d	F4_loess_curves	Age-grid LOESS fitted protein trajectories.	figure_source	figure9_metscore2_protein_loess_curves_source.tsv	1	egfl7	40.9667	-0.408797	36023	30	ok	EGFL7	0.100198	8.6463e-100	4.64161e-99	99.0632	Positive PWAS beta	610	Increasing
Figure 4	a-d	F4_loess_curves	Age-grid LOESS fitted protein trajectories.	figure_source	figure9_metscore2_protein_loess_curves_source.tsv	1	egfl7	41.45	-0.398336	36023	30	ok	EGFL7	0.100198	8.6463e-100	4.64161e-99	99.0632	Positive PWAS beta	610	Increasing
Figure 4	a-d	F4_loess_curves	Age-grid LOESS fitted protein trajectories.	figure_source	figure9_metscore2_protein_loess_curves_source.tsv	1	egfl7	41.9333	-0.387488	36023	30	ok	EGFL7	0.100198	8.6463e-100	4.64161e-99	99.0632	Positive PWAS beta	610	Increasing
Figure 4	a-d	F4_loess_curves	Age-grid LOESS fitted protein trajectories.	figure_source	figure9_metscore2_protein_loess_curves_source.tsv	1	egfl7	42.4167	-0.37627	36023	30	ok	EGFL7	0.100198	8.6463e-100	4.64161e-99	99.0632	Positive PWAS beta	610	Increasing
Figure 4	a-d	F4_loess_curves	Age-grid LOESS fitted protein trajectories.	figure_source	figure9_metscore2_protein_loess_curves_source.tsv	1	egfl7	42.9	-0.364703	36023	30	ok	EGFL7	0.100198	8.6463e-100	4.64161e-99	99.0632	Positive PWAS beta	610	Increasing
Figure 4	a-d	F4_loess_curves	Age-grid LOESS fitted protein trajectories.	figure_source	figure9_metscore2_protein_loess_curves_source.tsv	1	egfl7	43.3833	-0.352811	36023	30	ok	EGFL7	0.100198	8.6463e-100	4.64161e-99	99.0632	Positive PWAS beta	610	Increasing
Figure 4	a-d	F4_loess_curves	Age-grid LOESS fitted protein trajectories.	figure_source	figure9_metscore2_protein_loess_curves_source.tsv	1	egfl7	43.8667	-0.340618	36023	30	ok	EGFL7	0.100198	8.6463e-100	4.64161e-99	99.0632	Positive PWAS beta	610	Increasing
Figure 4	a-d	F4_loess_curves	Age-grid LOESS fitted protein trajectories.	figure_source	figure9_metscore2_protein_loess_curves_source.tsv	1	egfl7	44.35	-0.328143	36023	30	ok	EGFL7	0.100198	8.6463e-100	4.64161e-99	99.0632	Positive PWAS beta	610	Increasing
Figure 4	a-d	F4_loess_curves	Age-grid LOESS fitted protein trajectories.	figure_source	figure9_metscore2_protein_loess_curves_source.tsv	1	egfl7	44.8333	-0.31541	36023	30	ok	EGFL7	0.100198	8.6463e-100	4.64161e-99	99.0632	Positive PWAS beta	610	Increasing
Figure 4	a-d	F4_loess_curves	Age-grid LOESS fitted protein trajectories.	figure_source	figure9_metscore2_protein_loess_curves_source.tsv	1	egfl7	45.3167	-0.302439	36023	30	ok	EGFL7	0.100198	8.6463e-100	4.64161e-99	99.0632	Positive PWAS beta	610	Increasing
Figure 4	a-d	F4_loess_curves	Age-grid LOESS fitted protein trajectories.	figure_source	figure9_metscore2_protein_loess_curves_source.tsv	1	egfl7	45.8	-0.289248	36023	30	ok	EGFL7	0.100198	8.6463e-100	4.64161e-99	99.0632	Positive PWAS beta	610	Increasing
Figure 4	a-d	F4_loess_curves	Age-grid LOESS fitted protein trajectories.	figure_source	figure9_metscore2_protein_loess_curves_source.tsv	1	egfl7	46.2833	-0.275852	36023	30	ok	EGFL7	0.100198	8.6463e-100	4.64161e-99	99.0632	Positive PWAS beta	610	Increasing
Figure 4	a-d	F4_loess_curves	Age-grid LOESS fitted protein trajectories.	figure_source	figure9_metscore2_protein_loess_curves_source.tsv	1	egfl7	46.7667	-0.262257	36023	30	ok	EGFL7	0.100198	8.6463e-100	4.64161e-99	99.0632	Positive PWAS beta	610	Increasing
Figure 4	a-d	F4_loess_curves	Age-grid LOESS fitted protein trajectories.	figure_source	figure9_metscore2_protein_loess_curves_source.tsv	1	egfl7	47.25	-0.248458	36023	30	ok	EGFL7	0.100198	8.6463e-100	4.64161e-99	99.0632	Positive PWAS beta	610	Increasing
Figure 4	a-d	F4_loess_curves	Age-grid LOESS fitted protein trajectories.	figure_source	figure9_metscore2_protein_loess_curves_source.tsv	1	egfl7	47.7333	-0.234438	36023	30	ok	EGFL7	0.100198	8.6463e-100	4.64161e-99	99.0632	Positive PWAS beta	610	Increasing
Figure 4	a-d	F4_loess_curves	Age-grid LOESS fitted protein trajectories.	figure_source	figure9_metscore2_protein_loess_curves_source.tsv	1	egfl7	48.2167	-0.220153	36023	30	ok	EGFL7	0.100198	8.6463e-100	4.64161e-99	99.0632	Positive PWAS beta	610	Increasing
Figure 4	a-d	F4_loess_curves	Age-grid LOESS fitted protein trajectories.	figure_source	figure9_metscore2_protein_loess_curves_source.tsv	1	egfl7	48.7	-0.205525	36023	30	ok	EGFL7	0.100198	8.6463e-100	4.64161e-99	99.0632	Positive PWAS beta	610	Increasing
Figure 4	a-d	F4_loess_curves	Age-grid LOESS fitted protein trajectories.	figure_source	figure9_metscore2_protein_loess_curves_source.tsv	1	egfl7	49.1833	-0.19042	36023	30	ok	EGFL7	0.100198	8.6463e-100	4.64161e-99	99.0632	Positive PWAS beta	610	Increasing
Figure 4	a-d	F4_loess_curves	Age-grid LOESS fitted protein trajectories.	figure_source	figure9_metscore2_protein_loess_curves_source.tsv	1	egfl7	49.6667	-0.174652	36023	30	ok	EGFL7	0.100198	8.6463e-100	4.64161e-99	99.0632	Positive PWAS beta	610	Increasing
Figure 4	a-d	F4_loess_curves	Age-grid LOESS fitted protein trajectories.	figure_source	figure9_metscore2_protein_loess_curves_source.tsv	1	egfl7	50.15	-0.158093	36023	30	ok	EGFL7	0.100198	8.6463e-100	4.64161e-99	99.0632	Positive PWAS beta	610	Increasing
Figure 4	a-d	F4_loess_curves	Age-grid LOESS fitted protein trajectories.	figure_source	figure9_metscore2_protein_loess_curves_source.tsv	1	egfl7	50.6333	-0.141898	36023	30	ok	EGFL7	0.100198	8.6463e-100	4.64161e-99	99.0632	Positive PWAS beta	610	Increasing
Figure 4	a-d	F4_loess_curves	Age-grid LOESS fitted protein trajectories.	figure_source	figure9_metscore2_protein_loess_curves_source.tsv	1	egfl7	51.1167	-0.127923	36023	30	ok	EGFL7	0.100198	8.6463e-100	4.64161e-99	99.0632	Positive PWAS beta	610	Increasing
Figure 4	a-d	F4_loess_curves	Age-grid LOESS fitted protein trajectories.	figure_source	figure9_metscore2_protein_loess_curves_source.tsv	1	egfl7	51.6	-0.112777	36023	30	ok	EGFL7	0.100198	8.6463e-100	4.64161e-99	99.0632	Positive PWAS beta	610	Increasing
Figure 4	a-d	F4_loess_curves	Age-grid LOESS fitted protein trajectories.	figure_source	figure9_metscore2_protein_loess_curves_source.tsv	1	egfl7	52.0833	-0.10071	36023	30	ok	EGFL7	0.100198	8.6463e-100	4.64161e-99	99.0632	Positive PWAS beta	610	Increasing
Figure 4	a-d	F4_loess_curves	Age-grid LOESS fitted protein trajectories.	figure_source	figure9_metscore2_protein_loess_curves_source.tsv	1	egfl7	52.5667	-0.0868892	36023	30	ok	EGFL7	0.100198	8.6463e-100	4.64161e-99	99.0632	Positive PWAS beta	610	Increasing
Figure 4	a-d	F4_loess_curves	Age-grid LOESS fitted protein trajectories.	figure_source	figure9_metscore2_protein_loess_curves_source.tsv	1	egfl7	53.05	-0.0758281	36023	30	ok	EGFL7	0.100198	8.6463e-100	4.64161e-99	99.0632	Positive PWAS beta	610	Increasing
Figure 4	a-d	F4_loess_curves	Age-grid LOESS fitted protein trajectories.	figure_source	figure9_metscore2_protein_loess_curves_source.tsv	1	egfl7	53.5333	-0.0632085	36023	30	ok	EGFL7	0.100198	8.6463e-100	4.64161e-99	99.0632	Positive PWAS beta	610	Increasing
Figure 4	a-d	F4_loess_curves	Age-grid LOESS fitted protein trajectories.	figure_source	figure9_metscore2_protein_loess_curves_source.tsv	1	egfl7	54.0167	-0.0520564	36023	30	ok	EGFL7	0.100198	8.6463e-100	4.64161e-99	99.0632	Positive PWAS beta	610	Increasing
Figure 4	a-d	F4_loess_curves	Age-grid LOESS fitted protein trajectories.	figure_source	figure9_metscore2_protein_loess_curves_source.tsv	1	egfl7	54.5	-0.0408239	36023	30	ok	EGFL7	0.100198	8.6463e-100	4.64161e-99	99.0632	Positive PWAS beta	610	Increasing
Figure 4	a-d	F4_loess_curves	Age-grid LOESS fitted protein trajectories.	figure_source	figure9_metscore2_protein_loess_curves_source.tsv	1	egfl7	54.9833	-0.0293102	36023	30	ok	EGFL7	0.100198	8.6463e-100	4.64161e-99	99.0632	Positive PWAS beta	610	Increasing
Figure 4	a-d	F4_loess_curves	Age-grid LOESS fitted protein trajectories.	figure_source	figure9_metscore2_protein_loess_curves_source.tsv	1	egfl7	55.4667	-0.0191226	36023	30	ok	EGFL7	0.100198	8.6463e-100	4.64161e-99	99.0632	Positive PWAS beta	610	Increasing
Figure 4	a-d	F4_loess_curves	Age-grid LOESS fitted protein trajectories.	figure_source	figure9_metscore2_protein_loess_curves_source.tsv	1	egfl7	55.95	-0.00755542	36023	30	ok	EGFL7	0.100198	8.6463e-100	4.64161e-99	99.0632	Positive PWAS beta	610	Increasing
Figure 4	a-d	F4_loess_curves	Age-grid LOESS fitted protein trajectories.	figure_source	figure9_metscore2_protein_loess_curves_source.tsv	1	egfl7	56.4333	0.00234289	36023	30	ok	EGFL7	0.100198	8.6463e-100	4.64161e-99	99.0632	Positive PWAS beta	610	Increasing
Figure 4	a-d	F4_loess_curves	Age-grid LOESS fitted protein trajectories.	figure_source	figure9_metscore2_protein_loess_curves_source.tsv	1	egfl7	56.9167	0.0138673	36023	30	ok	EGFL7	0.100198	8.6463e-100	4.64161e-99	99.0632	Positive PWAS beta	610	Increasing
Figure 4	a-d	F4_loess_curves	Age-grid LOESS fitted protein trajectories.	figure_source	figure9_metscore2_protein_loess_curves_source.tsv	1	egfl7	57.4	0.0241073	36023	30	ok	EGFL7	0.100198	8.6463e-100	4.64161e-99	99.0632	Positive PWAS beta	610	Increasing
Figure 4	a-d	F4_loess_curves	Age-grid LOESS fitted protein trajectories.	figure_source	figure9_metscore2_protein_loess_curves_source.tsv	1	egfl7	57.8833	0.0355445	36023	30	ok	EGFL7	0.100198	8.6463e-100	4.64161e-99	99.0632	Positive PWAS beta	610	Increasing
Figure 4	a-d	F4_loess_curves	Age-grid LOESS fitted protein trajectories.	figure_source	figure9_metscore2_protein_loess_curves_source.tsv	1	egfl7	58.3667	0.0465805	36023	30	ok	EGFL7	0.100198	8.6463e-100	4.64161e-99	99.0632	Positive PWAS beta	610	Increasing
Figure 4	a-d	F4_loess_curves	Age-grid LOESS fitted protein trajectories.	figure_source	figure9_metscore2_protein_loess_curves_source.tsv	1	egfl7	58.85	0.0583337	36023	30	ok	EGFL7	0.100198	8.6463e-100	4.64161e-99	99.0632	Positive PWAS beta	610	Increasing
Figure 4	a-d	F4_loess_curves	Age-grid LOESS fitted protein trajectories.	figure_source	figure9_metscore2_protein_loess_curves_source.tsv	1	egfl7	59.3333	0.0702731	36023	30	ok	EGFL7	0.100198	8.6463e-100	4.64161e-99	99.0632	Positive PWAS beta	610	Increasing
Figure 4	a-d	F4_loess_curves	Age-grid LOESS fitted protein trajectories.	figure_source	figure9_metscore2_protein_loess_curves_source.tsv	1	egfl7	59.8167	0.0820751	36023	30	ok	EGFL7	0.100198	8.6463e-100	4.64161e-99	99.0632	Positive PWAS beta	610	Increasing
Figure 4	a-d	F4_loess_curves	Age-grid LOESS fitted protein trajectories.	figure_source	figure9_metscore2_protein_loess_curves_source.tsv	1	egfl7	60.3	0.0937041	36023	30	ok	EGFL7	0.100198	8.6463e-100	4.64161e-99	99.0632	Positive PWAS beta	610	Increasing
Figure 4	a-d	F4_loess_curves	Age-grid LOESS fitted protein trajectories.	figure_source	figure9_metscore2_protein_loess_curves_source.tsv	1	egfl7	60.7833	0.105182	36023	30	ok	EGFL7	0.100198	8.6463e-100	4.64161e-99	99.0632	Positive PWAS beta	610	Increasing
Figure 4	a-d	F4_loess_curves	Age-grid LOESS fitted protein trajectories.	figure_source	figure9_metscore2_protein_loess_curves_source.tsv	1	egfl7	61.2667	0.116531	36023	30	ok	EGFL7	0.100198	8.6463e-100	4.64161e-99	99.0632	Positive PWAS beta	610	Increasing
Figure 4	a-d	F4_loess_curves	Age-grid LOESS fitted protein trajectories.	figure_source	figure9_metscore2_protein_loess_curves_source.tsv	1	egfl7	61.75	0.12776	36023	30	ok	EGFL7	0.100198	8.6463e-100	4.64161e-99	99.0632	Positive PWAS beta	610	Increasing
Figure 4	a-d	F4_loess_curves	Age-grid LOESS fitted protein trajectories.	figure_source	figure9_metscore2_protein_loess_curves_source.tsv	1	egfl7	62.2333	0.138872	36023	30	ok	EGFL7	0.100198	8.6463e-100	4.64161e-99	99.0632	Positive PWAS beta	610	Increasing
Figure 4	a-d	F4_loess_curves	Age-grid LOESS fitted protein trajectories.	figure_source	figure9_metscore2_protein_loess_curves_source.tsv	1	egfl7	62.7167	0.149866	36023	30	ok	EGFL7	0.100198	8.6463e-100	4.64161e-99	99.0632	Positive PWAS beta	610	Increasing
Figure 4	a-d	F4_loess_curves	Age-grid LOESS fitted protein trajectories.	figure_source	figure9_metscore2_protein_loess_curves_source.tsv	1	egfl7	63.2	0.160737	36023	30	ok	EGFL7	0.100198	8.6463e-100	4.64161e-99	99.0632	Positive PWAS beta	610	Increasing
Figure 4	a-d	F4_loess_curves	Age-grid LOESS fitted protein trajectories.	figure_source	figure9_metscore2_protein_loess_curves_source.tsv	1	egfl7	63.6833	0.171481	36023	30	ok	EGFL7	0.100198	8.6463e-100	4.64161e-99	99.0632	Positive PWAS beta	610	Increasing
Figure 4	a-d	F4_loess_curves	Age-grid LOESS fitted protein trajectories.	figure_source	figure9_metscore2_protein_loess_curves_source.tsv	1	egfl7	64.1667	0.182099	36023	30	ok	EGFL7	0.100198	8.6463e-100	4.64161e-99	99.0632	Positive PWAS beta	610	Increasing
Figure 4	a-d	F4_loess_curves	Age-grid LOESS fitted protein trajectories.	figure_source	figure9_metscore2_protein_loess_curves_source.tsv	1	egfl7	64.65	0.192588	36023	30	ok	EGFL7	0.100198	8.6463e-100	4.64161e-99	99.0632	Positive PWAS beta	610	Increasing
Figure 4	a-d	F4_loess_curves	Age-grid LOESS fitted protein trajectories.	figure_source	figure9_metscore2_protein_loess_curves_source.tsv	1	egfl7	65.1333	0.202948	36023	30	ok	EGFL7	0.100198	8.6463e-100	4.64161e-99	99.0632	Positive PWAS beta	610	Increasing
Figure 4	a-d	F4_loess_curves	Age-grid LOESS fitted protein trajectories.	figure_source	figure9_metscore2_protein_loess_curves_source.tsv	1	egfl7	65.6167	0.213177	36023	30	ok	EGFL7	0.100198	8.6463e-100	4.64161e-99	99.0632	Positive PWAS beta	610	Increasing
Figure 4	a-d	F4_loess_curves	Age-grid LOESS fitted protein trajectories.	figure_source	figure9_metscore2_protein_loess_curves_source.tsv	1	egfl7	66.1	0.223272	36023	30	ok	EGFL7	0.100198	8.6463e-100	4.64161e-99	99.0632	Positive PWAS beta	610	Increasing
Figure 4	a-d	F4_loess_curves	Age-grid LOESS fitted protein trajectories.	figure_source	figure9_metscore2_protein_loess_curves_source.tsv	1	egfl7	66.5833	0.233233	36023	30	ok	EGFL7	0.100198	8.6463e-100	4.64161e-99	99.0632	Positive PWAS beta	610	Increasing
Figure 4	a-d	F4_loess_curves	Age-grid LOESS fitted protein trajectories.	figure_source	figure9_metscore2_protein_loess_curves_source.tsv	1	egfl7	67.0667	0.243056	36023	30	ok	EGFL7	0.100198	8.6463e-100	4.64161e-99	99.0632	Positive PWAS beta	610	Increasing
Figure 4	a-d	F4_loess_curves	Age-grid LOESS fitted protein trajectories.	figure_source	figure9_metscore2_protein_loess_curves_source.tsv	1	egfl7	67.55	0.25274	36023	30	ok	EGFL7	0.100198	8.6463e-100	4.64161e-99	99.0632	Positive PWAS beta	610	Increasing
Figure 4	a-d	F4_loess_curves	Age-grid LOESS fitted protein trajectories.	figure_source	figure9_metscore2_protein_loess_curves_source.tsv	1	egfl7	68.0333	0.262279	36023	30	ok	EGFL7	0.100198	8.6463e-100	4.64161e-99	99.0632	Positive PWAS beta	610	Increasing
Figure 4	a-d	F4_loess_curves	Age-grid LOESS fitted protein trajectories.	figure_source	figure9_metscore2_protein_loess_curves_source.tsv	1	egfl7	68.5167	0.271668	36023	30	ok	EGFL7	0.100198	8.6463e-100	4.64161e-99	99.0632	Positive PWAS beta	610	Increasing
Figure 4	a-d	F4_loess_curves	Age-grid LOESS fitted protein trajectories.	figure_source	figure9_metscore2_protein_loess_curves_source.tsv	1	egfl7	69	0.280906	36023	30	ok	EGFL7	0.100198	8.6463e-100	4.64161e-99	99.0632	Positive PWAS beta	610	Increasing
Figure 4	a-d	F4_loess_curves	Age-grid LOESS fitted protein trajectories.	figure_source	figure9_metscore2_protein_loess_curves_source.tsv	1	egflam	40	-0.201997	32135	30	ok	EGFLAM	0.0494223	6.40754e-27	1.74888e-26	26.1933	Positive PWAS beta	610	Increasing
Figure 4	a-d	F4_loess_curves	Age-grid LOESS fitted protein trajectories.	figure_source	figure9_metscore2_protein_loess_curves_source.tsv	1	egflam	40.4833	-0.19574	32135	30	ok	EGFLAM	0.0494223	6.40754e-27	1.74888e-26	26.1933	Positive PWAS beta	610	Increasing
Figure 4	a-d	F4_loess_curves	Age-grid LOESS fitted protein trajectories.	figure_source	figure9_metscore2_protein_loess_curves_source.tsv	1	egflam	40.9667	-0.189521	32135	30	ok	EGFLAM	0.0494223	6.40754e-27	1.74888e-26	26.1933	Positive PWAS beta	610	Increasing
Figure 4	a-d	F4_loess_curves	Age-grid LOESS fitted protein trajectories.	figure_source	figure9_metscore2_protein_loess_curves_source.tsv	1	egflam	41.45	-0.183338	32135	30	ok	EGFLAM	0.0494223	6.40754e-27	1.74888e-26	26.1933	Positive PWAS beta	610	Increasing
Figure 4	a-d	F4_loess_curves	Age-grid LOESS fitted protein trajectories.	figure_source	figure9_metscore2_protein_loess_curves_source.tsv	1	egflam	41.9333	-0.177195	32135	30	ok	EGFLAM	0.0494223	6.40754e-27	1.74888e-26	26.1933	Positive PWAS beta	610	Increasing
Figure 4	a-d	F4_loess_curves	Age-grid LOESS fitted protein trajectories.	figure_source	figure9_metscore2_protein_loess_curves_source.tsv	1	egflam	42.4167	-0.171092	32135	30	ok	EGFLAM	0.0494223	6.40754e-27	1.74888e-26	26.1933	Positive PWAS beta	610	Increasing
Figure 4	a-d	F4_loess_curves	Age-grid LOESS fitted protein trajectories.	figure_source	figure9_metscore2_protein_loess_curves_source.tsv	1	egflam	42.9	-0.165028	32135	30	ok	EGFLAM	0.0494223	6.40754e-27	1.74888e-26	26.1933	Positive PWAS beta	610	Increasing
Figure 4	a-d	F4_loess_curves	Age-grid LOESS fitted protein trajectories.	figure_source	figure9_metscore2_protein_loess_curves_source.tsv	1	egflam	43.3833	-0.159003	32135	30	ok	EGFLAM	0.0494223	6.40754e-27	1.74888e-26	26.1933	Positive PWAS beta	610	Increasing
Figure 4	a-d	F4_loess_curves	Age-grid LOESS fitted protein trajectories.	figure_source	figure9_metscore2_protein_loess_curves_source.tsv	1	egflam	43.8667	-0.153012	32135	30	ok	EGFLAM	0.0494223	6.40754e-27	1.74888e-26	26.1933	Positive PWAS beta	610	Increasing
Figure 4	a-d	F4_loess_curves	Age-grid LOESS fitted protein trajectories.	figure_source	figure9_metscore2_protein_loess_curves_source.tsv	1	egflam	44.35	-0.147049	32135	30	ok	EGFLAM	0.0494223	6.40754e-27	1.74888e-26	26.1933	Positive PWAS beta	610	Increasing
Figure 4	a-d	F4_loess_curves	Age-grid LOESS fitted protein trajectories.	figure_source	figure9_metscore2_protein_loess_curves_source.tsv	1	egflam	44.8333	-0.14111	32135	30	ok	EGFLAM	0.0494223	6.40754e-27	1.74888e-26	26.1933	Positive PWAS beta	610	Increasing
Figure 4	a-d	F4_loess_curves	Age-grid LOESS fitted protein trajectories.	figure_source	figure9_metscore2_protein_loess_curves_source.tsv	1	egflam	45.3167	-0.135194	32135	30	ok	EGFLAM	0.0494223	6.40754e-27	1.74888e-26	26.1933	Positive PWAS beta	610	Increasing
Figure 4	a-d	F4_loess_curves	Age-grid LOESS fitted protein trajectories.	figure_source	figure9_metscore2_protein_loess_curves_source.tsv	1	egflam	45.8	-0.129298	32135	30	ok	EGFLAM	0.0494223	6.40754e-27	1.74888e-26	26.1933	Positive PWAS beta	610	Increasing
Figure 4	a-d	F4_loess_curves	Age-grid LOESS fitted protein trajectories.	figure_source	figure9_metscore2_protein_loess_curves_source.tsv	1	egflam	46.2833	-0.123422	32135	30	ok	EGFLAM	0.0494223	6.40754e-27	1.74888e-26	26.1933	Positive PWAS beta	610	Increasing
Figure 4	a-d	F4_loess_curves	Age-grid LOESS fitted protein trajectories.	figure_source	figure9_metscore2_protein_loess_curves_source.tsv	1	egflam	46.7667	-0.117559	32135	30	ok	EGFLAM	0.0494223	6.40754e-27	1.74888e-26	26.1933	Positive PWAS beta	610	Increasing
Figure 4	a-d	F4_loess_curves	Age-grid LOESS fitted protein trajectories.	figure_source	figure9_metscore2_protein_loess_curves_source.tsv	1	egflam	47.25	-0.111701	32135	30	ok	EGFLAM	0.0494223	6.40754e-27	1.74888e-26	26.1933	Positive PWAS beta	610	Increasing
Figure 4	a-d	F4_loess_curves	Age-grid LOESS fitted protein trajectories.	figure_source	figure9_metscore2_protein_loess_curves_source.tsv	1	egflam	47.7333	-0.105844	32135	30	ok	EGFLAM	0.0494223	6.40754e-27	1.74888e-26	26.1933	Positive PWAS beta	610	Increasing
Figure 4	a-d	F4_loess_curves	Age-grid LOESS fitted protein trajectories.	figure_source	figure9_metscore2_protein_loess_curves_source.tsv	1	egflam	48.2167	-0.0999913	32135	30	ok	EGFLAM	0.0494223	6.40754e-27	1.74888e-26	26.1933	Positive PWAS beta	610	Increasing
Figure 4	a-d	F4_loess_curves	Age-grid LOESS fitted protein trajectories.	figure_source	figure9_metscore2_protein_loess_curves_source.tsv	1	egflam	48.7	-0.0941502	32135	30	ok	EGFLAM	0.0494223	6.40754e-27	1.74888e-26	26.1933	Positive PWAS beta	610	Increasing
Figure 4	a-d	F4_loess_curves	Age-grid LOESS fitted protein trajectories.	figure_source	figure9_metscore2_protein_loess_curves_source.tsv	1	egflam	49.1833	-0.0883374	32135	30	ok	EGFLAM	0.0494223	6.40754e-27	1.74888e-26	26.1933	Positive PWAS beta	610	Increasing
Figure 4	a-d	F4_loess_curves	Age-grid LOESS fitted protein trajectories.	figure_source	figure9_metscore2_protein_loess_curves_source.tsv	1	egflam	49.6667	-0.0825887	32135	30	ok	EGFLAM	0.0494223	6.40754e-27	1.74888e-26	26.1933	Positive PWAS beta	610	Increasing
Figure 4	a-d	F4_loess_curves	Age-grid LOESS fitted protein trajectories.	figure_source	figure9_metscore2_protein_loess_curves_source.tsv	1	egflam	50.15	-0.0769655	32135	30	ok	EGFLAM	0.0494223	6.40754e-27	1.74888e-26	26.1933	Positive PWAS beta	610	Increasing
Figure 4	a-d	F4_loess_curves	Age-grid LOESS fitted protein trajectories.	figure_source	figure9_metscore2_protein_loess_curves_source.tsv	1	egflam	50.6333	-0.0710119	32135	30	ok	EGFLAM	0.0494223	6.40754e-27	1.74888e-26	26.1933	Positive PWAS beta	610	Increasing
Figure 4	a-d	F4_loess_curves	Age-grid LOESS fitted protein trajectories.	figure_source	figure9_metscore2_protein_loess_curves_source.tsv	1	egflam	51.1167	-0.0640388	32135	30	ok	EGFLAM	0.0494223	6.40754e-27	1.74888e-26	26.1933	Positive PWAS beta	610	Increasing
Figure 4	a-d	F4_loess_curves	Age-grid LOESS fitted protein trajectories.	figure_source	figure9_metscore2_protein_loess_curves_source.tsv	1	egflam	51.6	-0.0580324	32135	30	ok	EGFLAM	0.0494223	6.40754e-27	1.74888e-26	26.1933	Positive PWAS beta	610	Increasing
Figure 4	a-d	F4_loess_curves	Age-grid LOESS fitted protein trajectories.	figure_source	figure9_metscore2_protein_loess_curves_source.tsv	1	egflam	52.0833	-0.0513156	32135	30	ok	EGFLAM	0.0494223	6.40754e-27	1.74888e-26	26.1933	Positive PWAS beta	610	Increasing
Figure 4	a-d	F4_loess_curves	Age-grid LOESS fitted protein trajectories.	figure_source	figure9_metscore2_protein_loess_curves_source.tsv	1	egflam	52.5667	-0.0454389	32135	30	ok	EGFLAM	0.0494223	6.40754e-27	1.74888e-26	26.1933	Positive PWAS beta	610	Increasing
Figure 4	a-d	F4_loess_curves	Age-grid LOESS fitted protein trajectories.	figure_source	figure9_metscore2_protein_loess_curves_source.tsv	1	egflam	53.05	-0.0399611	32135	30	ok	EGFLAM	0.0494223	6.40754e-27	1.74888e-26	26.1933	Positive PWAS beta	610	Increasing
Figure 4	a-d	F4_loess_curves	Age-grid LOESS fitted protein trajectories.	figure_source	figure9_metscore2_protein_loess_curves_source.tsv	1	egflam	53.5333	-0.0343054	32135	30	ok	EGFLAM	0.0494223	6.40754e-27	1.74888e-26	26.1933	Positive PWAS beta	610	Increasing
Figure 4	a-d	F4_loess_curves	Age-grid LOESS fitted protein trajectories.	figure_source	figure9_metscore2_protein_loess_curves_source.tsv	1	egflam	54.0167	-0.0300876	32135	30	ok	EGFLAM	0.0494223	6.40754e-27	1.74888e-26	26.1933	Positive PWAS beta	610	Increasing
Figure 4	a-d	F4_loess_curves	Age-grid LOESS fitted protein trajectories.	figure_source	figure9_metscore2_protein_loess_curves_source.tsv	1	egflam	54.5	-0.0248822	32135	30	ok	EGFLAM	0.0494223	6.40754e-27	1.74888e-26	26.1933	Positive PWAS beta	610	Increasing
Figure 4	a-d	F4_loess_curves	Age-grid LOESS fitted protein trajectories.	figure_source	figure9_metscore2_protein_loess_curves_source.tsv	1	egflam	54.9833	-0.0207997	32135	30	ok	EGFLAM	0.0494223	6.40754e-27	1.74888e-26	26.1933	Positive PWAS beta	610	Increasing
Figure 4	a-d	F4_loess_curves	Age-grid LOESS fitted protein trajectories.	figure_source	figure9_metscore2_protein_loess_curves_source.tsv	1	egflam	55.4667	-0.0157039	32135	30	ok	EGFLAM	0.0494223	6.40754e-27	1.74888e-26	26.1933	Positive PWAS beta	610	Increasing
Figure 4	a-d	F4_loess_curves	Age-grid LOESS fitted protein trajectories.	figure_source	figure9_metscore2_protein_loess_curves_source.tsv	1	egflam	55.95	-0.0110728	32135	30	ok	EGFLAM	0.0494223	6.40754e-27	1.74888e-26	26.1933	Positive PWAS beta	610	Increasing
Figure 4	a-d	F4_loess_curves	Age-grid LOESS fitted protein trajectories.	figure_source	figure9_metscore2_protein_loess_curves_source.tsv	1	egflam	56.4333	-0.00566484	32135	30	ok	EGFLAM	0.0494223	6.40754e-27	1.74888e-26	26.1933	Positive PWAS beta	610	Increasing
Figure 4	a-d	F4_loess_curves	Age-grid LOESS fitted protein trajectories.	figure_source	figure9_metscore2_protein_loess_curves_source.tsv	1	egflam	56.9167	-0.000304725	32135	30	ok	EGFLAM	0.0494223	6.40754e-27	1.74888e-26	26.1933	Positive PWAS beta	610	Increasing
Figure 4	a-d	F4_loess_curves	Age-grid LOESS fitted protein trajectories.	figure_source	figure9_metscore2_protein_loess_curves_source.tsv	1	egflam	57.4	0.00524123	32135	30	ok	EGFLAM	0.0494223	6.40754e-27	1.74888e-26	26.1933	Positive PWAS beta	610	Increasing
Figure 4	a-d	F4_loess_curves	Age-grid LOESS fitted protein trajectories.	figure_source	figure9_metscore2_protein_loess_curves_source.tsv	1	egflam	57.8833	0.0111133	32135	30	ok	EGFLAM	0.0494223	6.40754e-27	1.74888e-26	26.1933	Positive PWAS beta	610	Increasing
Figure 4	a-d	F4_loess_curves	Age-grid LOESS fitted protein trajectories.	figure_source	figure9_metscore2_protein_loess_curves_source.tsv	1	egflam	58.3667	0.0168034	32135	30	ok	EGFLAM	0.0494223	6.40754e-27	1.74888e-26	26.1933	Positive PWAS beta	610	Increasing
Figure 4	a-d	F4_loess_curves	Age-grid LOESS fitted protein trajectories.	figure_source	figure9_metscore2_protein_loess_curves_source.tsv	1	egflam	58.85	0.0227413	32135	30	ok	EGFLAM	0.0494223	6.40754e-27	1.74888e-26	26.1933	Positive PWAS beta	610	Increasing
Figure 4	a-d	F4_loess_curves	Age-grid LOESS fitted protein trajectories.	figure_source	figure9_metscore2_protein_loess_curves_source.tsv	1	egflam	59.3333	0.0286109	32135	30	ok	EGFLAM	0.0494223	6.40754e-27	1.74888e-26	26.1933	Positive PWAS beta	610	Increasing
Figure 4	a-d	F4_loess_curves	Age-grid LOESS fitted protein trajectories.	figure_source	figure9_metscore2_protein_loess_curves_source.tsv	1	egflam	59.8167	0.0342245	32135	30	ok	EGFLAM	0.0494223	6.40754e-27	1.74888e-26	26.1933	Positive PWAS beta	610	Increasing
Figure 4	a-d	F4_loess_curves	Age-grid LOESS fitted protein trajectories.	figure_source	figure9_metscore2_protein_loess_curves_source.tsv	1	egflam	60.3	0.039663	32135	30	ok	EGFLAM	0.0494223	6.40754e-27	1.74888e-26	26.1933	Positive PWAS beta	610	Increasing
Figure 4	a-d	F4_loess_curves	Age-grid LOESS fitted protein trajectories.	figure_source	figure9_metscore2_protein_loess_curves_source.tsv	1	egflam	60.7833	0.0449967	32135	30	ok	EGFLAM	0.0494223	6.40754e-27	1.74888e-26	26.1933	Positive PWAS beta	610	Increasing
Figure 4	a-d	F4_loess_curves	Age-grid LOESS fitted protein trajectories.	figure_source	figure9_metscore2_protein_loess_curves_source.tsv	1	egflam	61.2667	0.0502726	32135	30	ok	EGFLAM	0.0494223	6.40754e-27	1.74888e-26	26.1933	Positive PWAS beta	610	Increasing
Figure 4	a-d	F4_loess_curves	Age-grid LOESS fitted protein trajectories.	figure_source	figure9_metscore2_protein_loess_curves_source.tsv	1	egflam	61.75	0.0555212	32135	30	ok	EGFLAM	0.0494223	6.40754e-27	1.74888e-26	26.1933	Positive PWAS beta	610	Increasing
Figure 4	a-d	F4_loess_curves	Age-grid LOESS fitted protein trajectories.	figure_source	figure9_metscore2_protein_loess_curves_source.tsv	1	egflam	62.2333	0.0607623	32135	30	ok	EGFLAM	0.0494223	6.40754e-27	1.74888e-26	26.1933	Positive PWAS beta	610	Increasing
Figure 4	a-d	F4_loess_curves	Age-grid LOESS fitted protein trajectories.	figure_source	figure9_metscore2_protein_loess_curves_source.tsv	1	egflam	62.7167	0.0660068	32135	30	ok	EGFLAM	0.0494223	6.40754e-27	1.74888e-26	26.1933	Positive PWAS beta	610	Increasing
Figure 4	a-d	F4_loess_curves	Age-grid LOESS fitted protein trajectories.	figure_source	figure9_metscore2_protein_loess_curves_source.tsv	1	egflam	63.2	0.0712598	32135	30	ok	EGFLAM	0.0494223	6.40754e-27	1.74888e-26	26.1933	Positive PWAS beta	610	Increasing
Figure 4	a-d	F4_loess_curves	Age-grid LOESS fitted protein trajectories.	figure_source	figure9_metscore2_protein_loess_curves_source.tsv	1	egflam	63.6833	0.0765204	32135	30	ok	EGFLAM	0.0494223	6.40754e-27	1.74888e-26	26.1933	Positive PWAS beta	610	Increasing
Figure 4	a-d	F4_loess_curves	Age-grid LOESS fitted protein trajectories.	figure_source	figure9_metscore2_protein_loess_curves_source.tsv	1	egflam	64.1667	0.0817837	32135	30	ok	EGFLAM	0.0494223	6.40754e-27	1.74888e-26	26.1933	Positive PWAS beta	610	Increasing
Figure 4	a-d	F4_loess_curves	Age-grid LOESS fitted protein trajectories.	figure_source	figure9_metscore2_protein_loess_curves_source.tsv	1	egflam	64.65	0.0870452	32135	30	ok	EGFLAM	0.0494223	6.40754e-27	1.74888e-26	26.1933	Positive PWAS beta	610	Increasing
Figure 4	a-d	F4_loess_curves	Age-grid LOESS fitted protein trajectories.	figure_source	figure9_metscore2_protein_loess_curves_source.tsv	1	egflam	65.1333	0.0923011	32135	30	ok	EGFLAM	0.0494223	6.40754e-27	1.74888e-26	26.1933	Positive PWAS beta	610	Increasing
Figure 4	a-d	F4_loess_curves	Age-grid LOESS fitted protein trajectories.	figure_source	figure9_metscore2_protein_loess_curves_source.tsv	1	egflam	65.6167	0.0975474	32135	30	ok	EGFLAM	0.0494223	6.40754e-27	1.74888e-26	26.1933	Positive PWAS beta	610	Increasing
Figure 4	a-d	F4_loess_curves	Age-grid LOESS fitted protein trajectories.	figure_source	figure9_metscore2_protein_loess_curves_source.tsv	1	egflam	66.1	0.102779	32135	30	ok	EGFLAM	0.0494223	6.40754e-27	1.74888e-26	26.1933	Positive PWAS beta	610	Increasing
Figure 4	a-d	F4_loess_curves	Age-grid LOESS fitted protein trajectories.	figure_source	figure9_metscore2_protein_loess_curves_source.tsv	1	egflam	66.5833	0.107992	32135	30	ok	EGFLAM	0.0494223	6.40754e-27	1.74888e-26	26.1933	Positive PWAS beta	610	Increasing
Figure 4	a-d	F4_loess_curves	Age-grid LOESS fitted protein trajectories.	figure_source	figure9_metscore2_protein_loess_curves_source.tsv	1	egflam	67.0667	0.113181	32135	30	ok	EGFLAM	0.0494223	6.40754e-27	1.74888e-26	26.1933	Positive PWAS beta	610	Increasing
Figure 4	a-d	F4_loess_curves	Age-grid LOESS fitted protein trajectories.	figure_source	figure9_metscore2_protein_loess_curves_source.tsv	1	egflam	67.55	0.118343	32135	30	ok	EGFLAM	0.0494223	6.40754e-27	1.74888e-26	26.1933	Positive PWAS beta	610	Increasing
Figure 4	a-d	F4_loess_curves	Age-grid LOESS fitted protein trajectories.	figure_source	figure9_metscore2_protein_loess_curves_source.tsv	1	egflam	68.0333	0.123475	32135	30	ok	EGFLAM	0.0494223	6.40754e-27	1.74888e-26	26.1933	Positive PWAS beta	610	Increasing
Figure 4	a-d	F4_loess_curves	Age-grid LOESS fitted protein trajectories.	figure_source	figure9_metscore2_protein_loess_curves_source.tsv	1	egflam	68.5167	0.128577	32135	30	ok	EGFLAM	0.0494223	6.40754e-27	1.74888e-26	26.1933	Positive PWAS beta	610	Increasing
Figure 4	a-d	F4_loess_curves	Age-grid LOESS fitted protein trajectories.	figure_source	figure9_metscore2_protein_loess_curves_source.tsv	1	egflam	69	0.133647	32135	30	ok	EGFLAM	0.0494223	6.40754e-27	1.74888e-26	26.1933	Positive PWAS beta	610	Increasing
Figure 4	a-d	F4_loess_curves	Age-grid LOESS fitted protein trajectories.	figure_source	figure9_metscore2_protein_loess_curves_source.tsv	1	eif4g1	40	-0.0641743	37296	30	ok	EIF4G1	0.0320076	3.40856e-12	7.27377e-12	11.4674	Positive PWAS beta	610	Increasing
Figure 4	a-d	F4_loess_curves	Age-grid LOESS fitted protein trajectories.	figure_source	figure9_metscore2_protein_loess_curves_source.tsv	1	eif4g1	40.4833	-0.0603607	37296	30	ok	EIF4G1	0.0320076	3.40856e-12	7.27377e-12	11.4674	Positive PWAS beta	610	Increasing
Figure 4	a-d	F4_loess_curves	Age-grid LOESS fitted protein trajectories.	figure_source	figure9_metscore2_protein_loess_curves_source.tsv	1	eif4g1	40.9667	-0.0566359	37296	30	ok	EIF4G1	0.0320076	3.40856e-12	7.27377e-12	11.4674	Positive PWAS beta	610	Increasing
Figure 4	a-d	F4_loess_curves	Age-grid LOESS fitted protein trajectories.	figure_source	figure9_metscore2_protein_loess_curves_source.tsv	1	eif4g1	41.45	-0.0529959	37296	30	ok	EIF4G1	0.0320076	3.40856e-12	7.27377e-12	11.4674	Positive PWAS beta	610	Increasing
Figure 4	a-d	F4_loess_curves	Age-grid LOESS fitted protein trajectories.	figure_source	figure9_metscore2_protein_loess_curves_source.tsv	1	eif4g1	41.9333	-0.0494358	37296	30	ok	EIF4G1	0.0320076	3.40856e-12	7.27377e-12	11.4674	Positive PWAS beta	610	Increasing
Figure 4	a-d	F4_loess_curves	Age-grid LOESS fitted protein trajectories.	figure_source	figure9_metscore2_protein_loess_curves_source.tsv	1	eif4g1	42.4167	-0.0459525	37296	30	ok	EIF4G1	0.0320076	3.40856e-12	7.27377e-12	11.4674	Positive PWAS beta	610	Increasing
Figure 4	a-d	F4_loess_curves	Age-grid LOESS fitted protein trajectories.	figure_source	figure9_metscore2_protein_loess_curves_source.tsv	1	eif4g1	42.9	-0.0425515	37296	30	ok	EIF4G1	0.0320076	3.40856e-12	7.27377e-12	11.4674	Positive PWAS beta	610	Increasing
Figure 4	a-d	F4_loess_curves	Age-grid LOESS fitted protein trajectories.	figure_source	figure9_metscore2_protein_loess_curves_source.tsv	1	eif4g1	43.3833	-0.0392407	37296	30	ok	EIF4G1	0.0320076	3.40856e-12	7.27377e-12	11.4674	Positive PWAS beta	610	Increasing
Figure 4	a-d	F4_loess_curves	Age-grid LOESS fitted protein trajectories.	figure_source	figure9_metscore2_protein_loess_curves_source.tsv	1	eif4g1	43.8667	-0.0360259	37296	30	ok	EIF4G1	0.0320076	3.40856e-12	7.27377e-12	11.4674	Positive PWAS beta	610	Increasing
Figure 4	a-d	F4_loess_curves	Age-grid LOESS fitted protein trajectories.	figure_source	figure9_metscore2_protein_loess_curves_source.tsv	1	eif4g1	44.35	-0.0329112	37296	30	ok	EIF4G1	0.0320076	3.40856e-12	7.27377e-12	11.4674	Positive PWAS beta	610	Increasing
Figure 4	a-d	F4_loess_curves	Age-grid LOESS fitted protein trajectories.	figure_source	figure9_metscore2_protein_loess_curves_source.tsv	1	eif4g1	44.8333	-0.0298988	37296	30	ok	EIF4G1	0.0320076	3.40856e-12	7.27377e-12	11.4674	Positive PWAS beta	610	Increasing
Figure 4	a-d	F4_loess_curves	Age-grid LOESS fitted protein trajectories.	figure_source	figure9_metscore2_protein_loess_curves_source.tsv	1	eif4g1	45.3167	-0.0269888	37296	30	ok	EIF4G1	0.0320076	3.40856e-12	7.27377e-12	11.4674	Positive PWAS beta	610	Increasing
Figure 4	a-d	F4_loess_curves	Age-grid LOESS fitted protein trajectories.	figure_source	figure9_metscore2_protein_loess_curves_source.tsv	1	eif4g1	45.8	-0.0241802	37296	30	ok	EIF4G1	0.0320076	3.40856e-12	7.27377e-12	11.4674	Positive PWAS beta	610	Increasing
Figure 4	a-d	F4_loess_curves	Age-grid LOESS fitted protein trajectories.	figure_source	figure9_metscore2_protein_loess_curves_source.tsv	1	eif4g1	46.2833	-0.0214711	37296	30	ok	EIF4G1	0.0320076	3.40856e-12	7.27377e-12	11.4674	Positive PWAS beta	610	Increasing
Figure 4	a-d	F4_loess_curves	Age-grid LOESS fitted protein trajectories.	figure_source	figure9_metscore2_protein_loess_curves_source.tsv	1	eif4g1	46.7667	-0.018858	37296	30	ok	EIF4G1	0.0320076	3.40856e-12	7.27377e-12	11.4674	Positive PWAS beta	610	Increasing
Figure 4	a-d	F4_loess_curves	Age-grid LOESS fitted protein trajectories.	figure_source	figure9_metscore2_protein_loess_curves_source.tsv	1	eif4g1	47.25	-0.0163356	37296	30	ok	EIF4G1	0.0320076	3.40856e-12	7.27377e-12	11.4674	Positive PWAS beta	610	Increasing
Figure 4	a-d	F4_loess_curves	Age-grid LOESS fitted protein trajectories.	figure_source	figure9_metscore2_protein_loess_curves_source.tsv	1	eif4g1	47.7333	-0.0138945	37296	30	ok	EIF4G1	0.0320076	3.40856e-12	7.27377e-12	11.4674	Positive PWAS beta	610	Increasing
Figure 4	a-d	F4_loess_curves	Age-grid LOESS fitted protein trajectories.	figure_source	figure9_metscore2_protein_loess_curves_source.tsv	1	eif4g1	48.2167	-0.0115195	37296	30	ok	EIF4G1	0.0320076	3.40856e-12	7.27377e-12	11.4674	Positive PWAS beta	610	Increasing
Figure 4	a-d	F4_loess_curves	Age-grid LOESS fitted protein trajectories.	figure_source	figure9_metscore2_protein_loess_curves_source.tsv	1	eif4g1	48.7	-0.00918803	37296	30	ok	EIF4G1	0.0320076	3.40856e-12	7.27377e-12	11.4674	Positive PWAS beta	610	Increasing
Figure 4	a-d	F4_loess_curves	Age-grid LOESS fitted protein trajectories.	figure_source	figure9_metscore2_protein_loess_curves_source.tsv	1	eif4g1	49.1833	-0.00686544	37296	30	ok	EIF4G1	0.0320076	3.40856e-12	7.27377e-12	11.4674	Positive PWAS beta	610	Increasing
Figure 4	a-d	F4_loess_curves	Age-grid LOESS fitted protein trajectories.	figure_source	figure9_metscore2_protein_loess_curves_source.tsv	1	eif4g1	49.6667	-0.00448279	37296	30	ok	EIF4G1	0.0320076	3.40856e-12	7.27377e-12	11.4674	Positive PWAS beta	610	Increasing
Figure 4	a-d	F4_loess_curves	Age-grid LOESS fitted protein trajectories.	figure_source	figure9_metscore2_protein_loess_curves_source.tsv	1	eif4g1	50.15	-0.0019435	37296	30	ok	EIF4G1	0.0320076	3.40856e-12	7.27377e-12	11.4674	Positive PWAS beta	610	Increasing
Figure 4	a-d	F4_loess_curves	Age-grid LOESS fitted protein trajectories.	figure_source	figure9_metscore2_protein_loess_curves_source.tsv	1	eif4g1	50.6333	0.000590039	37296	30	ok	EIF4G1	0.0320076	3.40856e-12	7.27377e-12	11.4674	Positive PWAS beta	610	Increasing
Figure 4	a-d	F4_loess_curves	Age-grid LOESS fitted protein trajectories.	figure_source	figure9_metscore2_protein_loess_curves_source.tsv	1	eif4g1	51.1167	0.00269104	37296	30	ok	EIF4G1	0.0320076	3.40856e-12	7.27377e-12	11.4674	Positive PWAS beta	610	Increasing
Figure 4	a-d	F4_loess_curves	Age-grid LOESS fitted protein trajectories.	figure_source	figure9_metscore2_protein_loess_curves_source.tsv	1	eif4g1	51.6	0.00454233	37296	30	ok	EIF4G1	0.0320076	3.40856e-12	7.27377e-12	11.4674	Positive PWAS beta	610	Increasing
Figure 4	a-d	F4_loess_curves	Age-grid LOESS fitted protein trajectories.	figure_source	figure9_metscore2_protein_loess_curves_source.tsv	1	eif4g1	52.0833	0.00565475	37296	30	ok	EIF4G1	0.0320076	3.40856e-12	7.27377e-12	11.4674	Positive PWAS beta	610	Increasing
Figure 4	a-d	F4_loess_curves	Age-grid LOESS fitted protein trajectories.	figure_source	figure9_metscore2_protein_loess_curves_source.tsv	1	eif4g1	52.5667	0.0063587	37296	30	ok	EIF4G1	0.0320076	3.40856e-12	7.27377e-12	11.4674	Positive PWAS beta	610	Increasing
Figure 4	a-d	F4_loess_curves	Age-grid LOESS fitted protein trajectories.	figure_source	figure9_metscore2_protein_loess_curves_source.tsv	1	eif4g1	53.05	0.00642968	37296	30	ok	EIF4G1	0.0320076	3.40856e-12	7.27377e-12	11.4674	Positive PWAS beta	610	Increasing
Figure 4	a-d	F4_loess_curves	Age-grid LOESS fitted protein trajectories.	figure_source	figure9_metscore2_protein_loess_curves_source.tsv	1	eif4g1	53.5333	0.00684794	37296	30	ok	EIF4G1	0.0320076	3.40856e-12	7.27377e-12	11.4674	Positive PWAS beta	610	Increasing
Figure 4	a-d	F4_loess_curves	Age-grid LOESS fitted protein trajectories.	figure_source	figure9_metscore2_protein_loess_curves_source.tsv	1	eif4g1	54.0167	0.00650866	37296	30	ok	EIF4G1	0.0320076	3.40856e-12	7.27377e-12	11.4674	Positive PWAS beta	610	Increasing
Figure 4	a-d	F4_loess_curves	Age-grid LOESS fitted protein trajectories.	figure_source	figure9_metscore2_protein_loess_curves_source.tsv	1	eif4g1	54.5	0.00710496	37296	30	ok	EIF4G1	0.0320076	3.40856e-12	7.27377e-12	11.4674	Positive PWAS beta	610	Increasing
Figure 4	a-d	F4_loess_curves	Age-grid LOESS fitted protein trajectories.	figure_source	figure9_metscore2_protein_loess_curves_source.tsv	1	eif4g1	54.9833	0.00640735	37296	30	ok	EIF4G1	0.0320076	3.40856e-12	7.27377e-12	11.4674	Positive PWAS beta	610	Increasing
Figure 4	a-d	F4_loess_curves	Age-grid LOESS fitted protein trajectories.	figure_source	figure9_metscore2_protein_loess_curves_source.tsv	1	eif4g1	55.4667	0.00680176	37296	30	ok	EIF4G1	0.0320076	3.40856e-12	7.27377e-12	11.4674	Positive PWAS beta	610	Increasing
Figure 4	a-d	F4_loess_curves	Age-grid LOESS fitted protein trajectories.	figure_source	figure9_metscore2_protein_loess_curves_source.tsv	1	eif4g1	55.95	0.0055821	37296	30	ok	EIF4G1	0.0320076	3.40856e-12	7.27377e-12	11.4674	Positive PWAS beta	610	Increasing
Figure 4	a-d	F4_loess_curves	Age-grid LOESS fitted protein trajectories.	figure_source	figure9_metscore2_protein_loess_curves_source.tsv	1	eif4g1	56.4333	0.00531805	37296	30	ok	EIF4G1	0.0320076	3.40856e-12	7.27377e-12	11.4674	Positive PWAS beta	610	Increasing
Figure 4	a-d	F4_loess_curves	Age-grid LOESS fitted protein trajectories.	figure_source	figure9_metscore2_protein_loess_curves_source.tsv	1	eif4g1	56.9167	0.00371093	37296	30	ok	EIF4G1	0.0320076	3.40856e-12	7.27377e-12	11.4674	Positive PWAS beta	610	Increasing
Figure 4	a-d	F4_loess_curves	Age-grid LOESS fitted protein trajectories.	figure_source	figure9_metscore2_protein_loess_curves_source.tsv	1	eif4g1	57.4	0.00276028	37296	30	ok	EIF4G1	0.0320076	3.40856e-12	7.27377e-12	11.4674	Positive PWAS beta	610	Increasing
Figure 4	a-d	F4_loess_curves	Age-grid LOESS fitted protein trajectories.	figure_source	figure9_metscore2_protein_loess_curves_source.tsv	1	eif4g1	57.8833	0.00167684	37296	30	ok	EIF4G1	0.0320076	3.40856e-12	7.27377e-12	11.4674	Positive PWAS beta	610	Increasing
Figure 4	a-d	F4_loess_curves	Age-grid LOESS fitted protein trajectories.	figure_source	figure9_metscore2_protein_loess_curves_source.tsv	1	eif4g1	58.3667	0.000669054	37296	30	ok	EIF4G1	0.0320076	3.40856e-12	7.27377e-12	11.4674	Positive PWAS beta	610	Increasing
Figure 4	a-d	F4_loess_curves	Age-grid LOESS fitted protein trajectories.	figure_source	figure9_metscore2_protein_loess_curves_source.tsv	1	eif4g1	58.85	0.00069939	37296	30	ok	EIF4G1	0.0320076	3.40856e-12	7.27377e-12	11.4674	Positive PWAS beta	610	Increasing
Figure 4	a-d	F4_loess_curves	Age-grid LOESS fitted protein trajectories.	figure_source	figure9_metscore2_protein_loess_curves_source.tsv	1	eif4g1	59.3333	0.00188995	37296	30	ok	EIF4G1	0.0320076	3.40856e-12	7.27377e-12	11.4674	Positive PWAS beta	610	Increasing
Figure 4	a-d	F4_loess_curves	Age-grid LOESS fitted protein trajectories.	figure_source	figure9_metscore2_protein_loess_curves_source.tsv	1	eif4g1	59.8167	0.00321416	37296	30	ok	EIF4G1	0.0320076	3.40856e-12	7.27377e-12	11.4674	Positive PWAS beta	610	Increasing
Figure 4	a-d	F4_loess_curves	Age-grid LOESS fitted protein trajectories.	figure_source	figure9_metscore2_protein_loess_curves_source.tsv	1	eif4g1	60.3	0.00442332	37296	30	ok	EIF4G1	0.0320076	3.40856e-12	7.27377e-12	11.4674	Positive PWAS beta	610	Increasing
Figure 4	a-d	F4_loess_curves	Age-grid LOESS fitted protein trajectories.	figure_source	figure9_metscore2_protein_loess_curves_source.tsv	1	eif4g1	60.7833	0.00549563	37296	30	ok	EIF4G1	0.0320076	3.40856e-12	7.27377e-12	11.4674	Positive PWAS beta	610	Increasing
Figure 4	a-d	F4_loess_curves	Age-grid LOESS fitted protein trajectories.	figure_source	figure9_metscore2_protein_loess_curves_source.tsv	1	eif4g1	61.2667	0.00646187	37296	30	ok	EIF4G1	0.0320076	3.40856e-12	7.27377e-12	11.4674	Positive PWAS beta	610	Increasing
Figure 4	a-d	F4_loess_curves	Age-grid LOESS fitted protein trajectories.	figure_source	figure9_metscore2_protein_loess_curves_source.tsv	1	eif4g1	61.75	0.00735967	37296	30	ok	EIF4G1	0.0320076	3.40856e-12	7.27377e-12	11.4674	Positive PWAS beta	610	Increasing
Figure 4	a-d	F4_loess_curves	Age-grid LOESS fitted protein trajectories.	figure_source	figure9_metscore2_protein_loess_curves_source.tsv	1	eif4g1	62.2333	0.00822213	37296	30	ok	EIF4G1	0.0320076	3.40856e-12	7.27377e-12	11.4674	Positive PWAS beta	610	Increasing
Figure 4	a-d	F4_loess_curves	Age-grid LOESS fitted protein trajectories.	figure_source	figure9_metscore2_protein_loess_curves_source.tsv	1	eif4g1	62.7167	0.00907163	37296	30	ok	EIF4G1	0.0320076	3.40856e-12	7.27377e-12	11.4674	Positive PWAS beta	610	Increasing
Figure 4	a-d	F4_loess_curves	Age-grid LOESS fitted protein trajectories.	figure_source	figure9_metscore2_protein_loess_curves_source.tsv	1	eif4g1	63.2	0.0099224	37296	30	ok	EIF4G1	0.0320076	3.40856e-12	7.27377e-12	11.4674	Positive PWAS beta	610	Increasing
Figure 4	a-d	F4_loess_curves	Age-grid LOESS fitted protein trajectories.	figure_source	figure9_metscore2_protein_loess_curves_source.tsv	1	eif4g1	63.6833	0.0107859	37296	30	ok	EIF4G1	0.0320076	3.40856e-12	7.27377e-12	11.4674	Positive PWAS beta	610	Increasing
Figure 4	a-d	F4_loess_curves	Age-grid LOESS fitted protein trajectories.	figure_source	figure9_metscore2_protein_loess_curves_source.tsv	1	eif4g1	64.1667	0.0116715	37296	30	ok	EIF4G1	0.0320076	3.40856e-12	7.27377e-12	11.4674	Positive PWAS beta	610	Increasing
Figure 4	a-d	F4_loess_curves	Age-grid LOESS fitted protein trajectories.	figure_source	figure9_metscore2_protein_loess_curves_source.tsv	1	eif4g1	64.65	0.0125847	37296	30	ok	EIF4G1	0.0320076	3.40856e-12	7.27377e-12	11.4674	Positive PWAS beta	610	Increasing
Figure 4	a-d	F4_loess_curves	Age-grid LOESS fitted protein trajectories.	figure_source	figure9_metscore2_protein_loess_curves_source.tsv	1	eif4g1	65.1333	0.0135285	37296	30	ok	EIF4G1	0.0320076	3.40856e-12	7.27377e-12	11.4674	Positive PWAS beta	610	Increasing
Figure 4	a-d	F4_loess_curves	Age-grid LOESS fitted protein trajectories.	figure_source	figure9_metscore2_protein_loess_curves_source.tsv	1	eif4g1	65.6167	0.014502	37296	30	ok	EIF4G1	0.0320076	3.40856e-12	7.27377e-12	11.4674	Positive PWAS beta	610	Increasing
Figure 4	a-d	F4_loess_curves	Age-grid LOESS fitted protein trajectories.	figure_source	figure9_metscore2_protein_loess_curves_source.tsv	1	eif4g1	66.1	0.0155013	37296	30	ok	EIF4G1	0.0320076	3.40856e-12	7.27377e-12	11.4674	Positive PWAS beta	610	Increasing
Figure 4	a-d	F4_loess_curves	Age-grid LOESS fitted protein trajectories.	figure_source	figure9_metscore2_protein_loess_curves_source.tsv	1	eif4g1	66.5833	0.0165192	37296	30	ok	EIF4G1	0.0320076	3.40856e-12	7.27377e-12	11.4674	Positive PWAS beta	610	Increasing
Figure 4	a-d	F4_loess_curves	Age-grid LOESS fitted protein trajectories.	figure_source	figure9_metscore2_protein_loess_curves_source.tsv	1	eif4g1	67.0667	0.0175446	37296	30	ok	EIF4G1	0.0320076	3.40856e-12	7.27377e-12	11.4674	Positive PWAS beta	610	Increasing
Figure 4	a-d	F4_loess_curves	Age-grid LOESS fitted protein trajectories.	figure_source	figure9_metscore2_protein_loess_curves_source.tsv	1	eif4g1	67.55	0.018565	37296	30	ok	EIF4G1	0.0320076	3.40856e-12	7.27377e-12	11.4674	Positive PWAS beta	610	Increasing
Figure 4	a-d	F4_loess_curves	Age-grid LOESS fitted protein trajectories.	figure_source	figure9_metscore2_protein_loess_curves_source.tsv	1	eif4g1	68.0333	0.0195674	37296	30	ok	EIF4G1	0.0320076	3.40856e-12	7.27377e-12	11.4674	Positive PWAS beta	610	Increasing
Figure 4	a-d	F4_loess_curves	Age-grid LOESS fitted protein trajectories.	figure_source	figure9_metscore2_protein_loess_curves_source.tsv	1	eif4g1	68.5167	0.0205392	37296	30	ok	EIF4G1	0.0320076	3.40856e-12	7.27377e-12	11.4674	Positive PWAS beta	610	Increasing
Figure 4	a-d	F4_loess_curves	Age-grid LOESS fitted protein trajectories.	figure_source	figure9_metscore2_protein_loess_curves_source.tsv	1	eif4g1	69	0.0214706	37296	30	ok	EIF4G1	0.0320076	3.40856e-12	7.27377e-12	11.4674	Positive PWAS beta	610	Increasing
Figure 4	a-d	F4_loess_curves	Age-grid LOESS fitted protein trajectories.	figure_source	figure9_metscore2_protein_loess_curves_source.tsv	1	eln	40	-1.4215	32286	30	ok	ELN	0.113	4.18517e-81	1.97408e-80	80.3783	Positive PWAS beta	610	Increasing
Figure 4	a-d	F4_loess_curves	Age-grid LOESS fitted protein trajectories.	figure_source	figure9_metscore2_protein_loess_curves_source.tsv	1	eln	40.4833	-1.3803	32286	30	ok	ELN	0.113	4.18517e-81	1.97408e-80	80.3783	Positive PWAS beta	610	Increasing
Figure 4	a-d	F4_loess_curves	Age-grid LOESS fitted protein trajectories.	figure_source	figure9_metscore2_protein_loess_curves_source.tsv	1	eln	40.9667	-1.33883	32286	30	ok	ELN	0.113	4.18517e-81	1.97408e-80	80.3783	Positive PWAS beta	610	Increasing
Figure 4	a-d	F4_loess_curves	Age-grid LOESS fitted protein trajectories.	figure_source	figure9_metscore2_protein_loess_curves_source.tsv	1	eln	41.45	-1.2971	32286	30	ok	ELN	0.113	4.18517e-81	1.97408e-80	80.3783	Positive PWAS beta	610	Increasing
Figure 4	a-d	F4_loess_curves	Age-grid LOESS fitted protein trajectories.	figure_source	figure9_metscore2_protein_loess_curves_source.tsv	1	eln	41.9333	-1.25513	32286	30	ok	ELN	0.113	4.18517e-81	1.97408e-80	80.3783	Positive PWAS beta	610	Increasing
Figure 4	a-d	F4_loess_curves	Age-grid LOESS fitted protein trajectories.	figure_source	figure9_metscore2_protein_loess_curves_source.tsv	1	eln	42.4167	-1.21293	32286	30	ok	ELN	0.113	4.18517e-81	1.97408e-80	80.3783	Positive PWAS beta	610	Increasing
Figure 4	a-d	F4_loess_curves	Age-grid LOESS fitted protein trajectories.	figure_source	figure9_metscore2_protein_loess_curves_source.tsv	1	eln	42.9	-1.17052	32286	30	ok	ELN	0.113	4.18517e-81	1.97408e-80	80.3783	Positive PWAS beta	610	Increasing
Figure 4	a-d	F4_loess_curves	Age-grid LOESS fitted protein trajectories.	figure_source	figure9_metscore2_protein_loess_curves_source.tsv	1	eln	43.3833	-1.12791	32286	30	ok	ELN	0.113	4.18517e-81	1.97408e-80	80.3783	Positive PWAS beta	610	Increasing
Figure 4	a-d	F4_loess_curves	Age-grid LOESS fitted protein trajectories.	figure_source	figure9_metscore2_protein_loess_curves_source.tsv	1	eln	43.8667	-1.08513	32286	30	ok	ELN	0.113	4.18517e-81	1.97408e-80	80.3783	Positive PWAS beta	610	Increasing
Figure 4	a-d	F4_loess_curves	Age-grid LOESS fitted protein trajectories.	figure_source	figure9_metscore2_protein_loess_curves_source.tsv	1	eln	44.35	-1.0422	32286	30	ok	ELN	0.113	4.18517e-81	1.97408e-80	80.3783	Positive PWAS beta	610	Increasing
Figure 4	a-d	F4_loess_curves	Age-grid LOESS fitted protein trajectories.	figure_source	figure9_metscore2_protein_loess_curves_source.tsv	1	eln	44.8333	-0.999117	32286	30	ok	ELN	0.113	4.18517e-81	1.97408e-80	80.3783	Positive PWAS beta	610	Increasing
Figure 4	a-d	F4_loess_curves	Age-grid LOESS fitted protein trajectories.	figure_source	figure9_metscore2_protein_loess_curves_source.tsv	1	eln	45.3167	-0.955907	32286	30	ok	ELN	0.113	4.18517e-81	1.97408e-80	80.3783	Positive PWAS beta	610	Increasing
Figure 4	a-d	F4_loess_curves	Age-grid LOESS fitted protein trajectories.	figure_source	figure9_metscore2_protein_loess_curves_source.tsv	1	eln	45.8	-0.912575	32286	30	ok	ELN	0.113	4.18517e-81	1.97408e-80	80.3783	Positive PWAS beta	610	Increasing
Figure 4	a-d	F4_loess_curves	Age-grid LOESS fitted protein trajectories.	figure_source	figure9_metscore2_protein_loess_curves_source.tsv	1	eln	46.2833	-0.869125	32286	30	ok	ELN	0.113	4.18517e-81	1.97408e-80	80.3783	Positive PWAS beta	610	Increasing
Figure 4	a-d	F4_loess_curves	Age-grid LOESS fitted protein trajectories.	figure_source	figure9_metscore2_protein_loess_curves_source.tsv	1	eln	46.7667	-0.825556	32286	30	ok	ELN	0.113	4.18517e-81	1.97408e-80	80.3783	Positive PWAS beta	610	Increasing
Figure 4	a-d	F4_loess_curves	Age-grid LOESS fitted protein trajectories.	figure_source	figure9_metscore2_protein_loess_curves_source.tsv	1	eln	47.25	-0.781854	32286	30	ok	ELN	0.113	4.18517e-81	1.97408e-80	80.3783	Positive PWAS beta	610	Increasing
Figure 4	a-d	F4_loess_curves	Age-grid LOESS fitted protein trajectories.	figure_source	figure9_metscore2_protein_loess_curves_source.tsv	1	eln	47.7333	-0.737994	32286	30	ok	ELN	0.113	4.18517e-81	1.97408e-80	80.3783	Positive PWAS beta	610	Increasing
Figure 4	a-d	F4_loess_curves	Age-grid LOESS fitted protein trajectories.	figure_source	figure9_metscore2_protein_loess_curves_source.tsv	1	eln	48.2167	-0.693932	32286	30	ok	ELN	0.113	4.18517e-81	1.97408e-80	80.3783	Positive PWAS beta	610	Increasing
Figure 4	a-d	F4_loess_curves	Age-grid LOESS fitted protein trajectories.	figure_source	figure9_metscore2_protein_loess_curves_source.tsv	1	eln	48.7	-0.649602	32286	30	ok	ELN	0.113	4.18517e-81	1.97408e-80	80.3783	Positive PWAS beta	610	Increasing
Figure 4	a-d	F4_loess_curves	Age-grid LOESS fitted protein trajectories.	figure_source	figure9_metscore2_protein_loess_curves_source.tsv	1	eln	49.1833	-0.60491	32286	30	ok	ELN	0.113	4.18517e-81	1.97408e-80	80.3783	Positive PWAS beta	610	Increasing
Figure 4	a-d	F4_loess_curves	Age-grid LOESS fitted protein trajectories.	figure_source	figure9_metscore2_protein_loess_curves_source.tsv	1	eln	49.6667	-0.559755	32286	30	ok	ELN	0.113	4.18517e-81	1.97408e-80	80.3783	Positive PWAS beta	610	Increasing
Figure 4	a-d	F4_loess_curves	Age-grid LOESS fitted protein trajectories.	figure_source	figure9_metscore2_protein_loess_curves_source.tsv	1	eln	50.15	-0.514147	32286	30	ok	ELN	0.113	4.18517e-81	1.97408e-80	80.3783	Positive PWAS beta	610	Increasing
Figure 4	a-d	F4_loess_curves	Age-grid LOESS fitted protein trajectories.	figure_source	figure9_metscore2_protein_loess_curves_source.tsv	1	eln	50.6333	-0.468528	32286	30	ok	ELN	0.113	4.18517e-81	1.97408e-80	80.3783	Positive PWAS beta	610	Increasing
Figure 4	a-d	F4_loess_curves	Age-grid LOESS fitted protein trajectories.	figure_source	figure9_metscore2_protein_loess_curves_source.tsv	1	eln	51.1167	-0.423288	32286	30	ok	ELN	0.113	4.18517e-81	1.97408e-80	80.3783	Positive PWAS beta	610	Increasing
Figure 4	a-d	F4_loess_curves	Age-grid LOESS fitted protein trajectories.	figure_source	figure9_metscore2_protein_loess_curves_source.tsv	1	eln	51.6	-0.378335	32286	30	ok	ELN	0.113	4.18517e-81	1.97408e-80	80.3783	Positive PWAS beta	610	Increasing
Figure 4	a-d	F4_loess_curves	Age-grid LOESS fitted protein trajectories.	figure_source	figure9_metscore2_protein_loess_curves_source.tsv	1	eln	52.0833	-0.333976	32286	30	ok	ELN	0.113	4.18517e-81	1.97408e-80	80.3783	Positive PWAS beta	610	Increasing
Figure 4	a-d	F4_loess_curves	Age-grid LOESS fitted protein trajectories.	figure_source	figure9_metscore2_protein_loess_curves_source.tsv	1	eln	52.5667	-0.290493	32286	30	ok	ELN	0.113	4.18517e-81	1.97408e-80	80.3783	Positive PWAS beta	610	Increasing
Figure 4	a-d	F4_loess_curves	Age-grid LOESS fitted protein trajectories.	figure_source	figure9_metscore2_protein_loess_curves_source.tsv	1	eln	53.05	-0.247428	32286	30	ok	ELN	0.113	4.18517e-81	1.97408e-80	80.3783	Positive PWAS beta	610	Increasing
Figure 4	a-d	F4_loess_curves	Age-grid LOESS fitted protein trajectories.	figure_source	figure9_metscore2_protein_loess_curves_source.tsv	1	eln	53.5333	-0.205653	32286	30	ok	ELN	0.113	4.18517e-81	1.97408e-80	80.3783	Positive PWAS beta	610	Increasing
Figure 4	a-d	F4_loess_curves	Age-grid LOESS fitted protein trajectories.	figure_source	figure9_metscore2_protein_loess_curves_source.tsv	1	eln	54.0167	-0.164297	32286	30	ok	ELN	0.113	4.18517e-81	1.97408e-80	80.3783	Positive PWAS beta	610	Increasing
Figure 4	a-d	F4_loess_curves	Age-grid LOESS fitted protein trajectories.	figure_source	figure9_metscore2_protein_loess_curves_source.tsv	1	eln	54.5	-0.124215	32286	30	ok	ELN	0.113	4.18517e-81	1.97408e-80	80.3783	Positive PWAS beta	610	Increasing
Figure 4	a-d	F4_loess_curves	Age-grid LOESS fitted protein trajectories.	figure_source	figure9_metscore2_protein_loess_curves_source.tsv	1	eln	54.9833	-0.0852931	32286	30	ok	ELN	0.113	4.18517e-81	1.97408e-80	80.3783	Positive PWAS beta	610	Increasing
Figure 4	a-d	F4_loess_curves	Age-grid LOESS fitted protein trajectories.	figure_source	figure9_metscore2_protein_loess_curves_source.tsv	1	eln	55.4667	-0.046885	32286	30	ok	ELN	0.113	4.18517e-81	1.97408e-80	80.3783	Positive PWAS beta	610	Increasing
Figure 4	a-d	F4_loess_curves	Age-grid LOESS fitted protein trajectories.	figure_source	figure9_metscore2_protein_loess_curves_source.tsv	1	eln	55.95	-0.0105459	32286	30	ok	ELN	0.113	4.18517e-81	1.97408e-80	80.3783	Positive PWAS beta	610	Increasing
Figure 4	a-d	F4_loess_curves	Age-grid LOESS fitted protein trajectories.	figure_source	figure9_metscore2_protein_loess_curves_source.tsv	1	eln	56.4333	0.0262727	32286	30	ok	ELN	0.113	4.18517e-81	1.97408e-80	80.3783	Positive PWAS beta	610	Increasing
Figure 4	a-d	F4_loess_curves	Age-grid LOESS fitted protein trajectories.	figure_source	figure9_metscore2_protein_loess_curves_source.tsv	1	eln	56.9167	0.0609658	32286	30	ok	ELN	0.113	4.18517e-81	1.97408e-80	80.3783	Positive PWAS beta	610	Increasing
Figure 4	a-d	F4_loess_curves	Age-grid LOESS fitted protein trajectories.	figure_source	figure9_metscore2_protein_loess_curves_source.tsv	1	eln	57.4	0.0964622	32286	30	ok	ELN	0.113	4.18517e-81	1.97408e-80	80.3783	Positive PWAS beta	610	Increasing
Figure 4	a-d	F4_loess_curves	Age-grid LOESS fitted protein trajectories.	figure_source	figure9_metscore2_protein_loess_curves_source.tsv	1	eln	57.8833	0.130221	32286	30	ok	ELN	0.113	4.18517e-81	1.97408e-80	80.3783	Positive PWAS beta	610	Increasing
Figure 4	a-d	F4_loess_curves	Age-grid LOESS fitted protein trajectories.	figure_source	figure9_metscore2_protein_loess_curves_source.tsv	1	eln	58.3667	0.164356	32286	30	ok	ELN	0.113	4.18517e-81	1.97408e-80	80.3783	Positive PWAS beta	610	Increasing
Figure 4	a-d	F4_loess_curves	Age-grid LOESS fitted protein trajectories.	figure_source	figure9_metscore2_protein_loess_curves_source.tsv	1	eln	58.85	0.196978	32286	30	ok	ELN	0.113	4.18517e-81	1.97408e-80	80.3783	Positive PWAS beta	610	Increasing
Figure 4	a-d	F4_loess_curves	Age-grid LOESS fitted protein trajectories.	figure_source	figure9_metscore2_protein_loess_curves_source.tsv	1	eln	59.3333	0.228803	32286	30	ok	ELN	0.113	4.18517e-81	1.97408e-80	80.3783	Positive PWAS beta	610	Increasing
Figure 4	a-d	F4_loess_curves	Age-grid LOESS fitted protein trajectories.	figure_source	figure9_metscore2_protein_loess_curves_source.tsv	1	eln	59.8167	0.260812	32286	30	ok	ELN	0.113	4.18517e-81	1.97408e-80	80.3783	Positive PWAS beta	610	Increasing
Figure 4	a-d	F4_loess_curves	Age-grid LOESS fitted protein trajectories.	figure_source	figure9_metscore2_protein_loess_curves_source.tsv	1	eln	60.3	0.29306	32286	30	ok	ELN	0.113	4.18517e-81	1.97408e-80	80.3783	Positive PWAS beta	610	Increasing
Figure 4	a-d	F4_loess_curves	Age-grid LOESS fitted protein trajectories.	figure_source	figure9_metscore2_protein_loess_curves_source.tsv	1	eln	60.7833	0.325437	32286	30	ok	ELN	0.113	4.18517e-81	1.97408e-80	80.3783	Positive PWAS beta	610	Increasing
Figure 4	a-d	F4_loess_curves	Age-grid LOESS fitted protein trajectories.	figure_source	figure9_metscore2_protein_loess_curves_source.tsv	1	eln	61.2667	0.357846	32286	30	ok	ELN	0.113	4.18517e-81	1.97408e-80	80.3783	Positive PWAS beta	610	Increasing
Figure 4	a-d	F4_loess_curves	Age-grid LOESS fitted protein trajectories.	figure_source	figure9_metscore2_protein_loess_curves_source.tsv	1	eln	61.75	0.390224	32286	30	ok	ELN	0.113	4.18517e-81	1.97408e-80	80.3783	Positive PWAS beta	610	Increasing
Figure 4	a-d	F4_loess_curves	Age-grid LOESS fitted protein trajectories.	figure_source	figure9_metscore2_protein_loess_curves_source.tsv	1	eln	62.2333	0.422537	32286	30	ok	ELN	0.113	4.18517e-81	1.97408e-80	80.3783	Positive PWAS beta	610	Increasing
Figure 4	a-d	F4_loess_curves	Age-grid LOESS fitted protein trajectories.	figure_source	figure9_metscore2_protein_loess_curves_source.tsv	1	eln	62.7167	0.454765	32286	30	ok	ELN	0.113	4.18517e-81	1.97408e-80	80.3783	Positive PWAS beta	610	Increasing
Figure 4	a-d	F4_loess_curves	Age-grid LOESS fitted protein trajectories.	figure_source	figure9_metscore2_protein_loess_curves_source.tsv	1	eln	63.2	0.486904	32286	30	ok	ELN	0.113	4.18517e-81	1.97408e-80	80.3783	Positive PWAS beta	610	Increasing
Figure 4	a-d	F4_loess_curves	Age-grid LOESS fitted protein trajectories.	figure_source	figure9_metscore2_protein_loess_curves_source.tsv	1	eln	63.6833	0.518955	32286	30	ok	ELN	0.113	4.18517e-81	1.97408e-80	80.3783	Positive PWAS beta	610	Increasing
Figure 4	a-d	F4_loess_curves	Age-grid LOESS fitted protein trajectories.	figure_source	figure9_metscore2_protein_loess_curves_source.tsv	1	eln	64.1667	0.550926	32286	30	ok	ELN	0.113	4.18517e-81	1.97408e-80	80.3783	Positive PWAS beta	610	Increasing
Figure 4	a-d	F4_loess_curves	Age-grid LOESS fitted protein trajectories.	figure_source	figure9_metscore2_protein_loess_curves_source.tsv	1	eln	64.65	0.582825	32286	30	ok	ELN	0.113	4.18517e-81	1.97408e-80	80.3783	Positive PWAS beta	610	Increasing
Figure 4	a-d	F4_loess_curves	Age-grid LOESS fitted protein trajectories.	figure_source	figure9_metscore2_protein_loess_curves_source.tsv	1	eln	65.1333	0.614664	32286	30	ok	ELN	0.113	4.18517e-81	1.97408e-80	80.3783	Positive PWAS beta	610	Increasing
Figure 4	a-d	F4_loess_curves	Age-grid LOESS fitted protein trajectories.	figure_source	figure9_metscore2_protein_loess_curves_source.tsv	1	eln	65.6167	0.646452	32286	30	ok	ELN	0.113	4.18517e-81	1.97408e-80	80.3783	Positive PWAS beta	610	Increasing
Figure 4	a-d	F4_loess_curves	Age-grid LOESS fitted protein trajectories.	figure_source	figure9_metscore2_protein_loess_curves_source.tsv	1	eln	66.1	0.6782	32286	30	ok	ELN	0.113	4.18517e-81	1.97408e-80	80.3783	Positive PWAS beta	610	Increasing
Figure 4	a-d	F4_loess_curves	Age-grid LOESS fitted protein trajectories.	figure_source	figure9_metscore2_protein_loess_curves_source.tsv	1	eln	66.5833	0.709918	32286	30	ok	ELN	0.113	4.18517e-81	1.97408e-80	80.3783	Positive PWAS beta	610	Increasing
Figure 4	a-d	F4_loess_curves	Age-grid LOESS fitted protein trajectories.	figure_source	figure9_metscore2_protein_loess_curves_source.tsv	1	eln	67.0667	0.741617	32286	30	ok	ELN	0.113	4.18517e-81	1.97408e-80	80.3783	Positive PWAS beta	610	Increasing
Figure 4	a-d	F4_loess_curves	Age-grid LOESS fitted protein trajectories.	figure_source	figure9_metscore2_protein_loess_curves_source.tsv	1	eln	67.55	0.773309	32286	30	ok	ELN	0.113	4.18517e-81	1.97408e-80	80.3783	Positive PWAS beta	610	Increasing
Figure 4	a-d	F4_loess_curves	Age-grid LOESS fitted protein trajectories.	figure_source	figure9_metscore2_protein_loess_curves_source.tsv	1	eln	68.0333	0.805011	32286	30	ok	ELN	0.113	4.18517e-81	1.97408e-80	80.3783	Positive PWAS beta	610	Increasing
Figure 4	a-d	F4_loess_curves	Age-grid LOESS fitted protein trajectories.	figure_source	figure9_metscore2_protein_loess_curves_source.tsv	1	eln	68.5167	0.836736	32286	30	ok	ELN	0.113	4.18517e-81	1.97408e-80	80.3783	Positive PWAS beta	610	Increasing
Figure 4	a-d	F4_loess_curves	Age-grid LOESS fitted protein trajectories.	figure_source	figure9_metscore2_protein_loess_curves_source.tsv	1	eln	69	0.868497	32286	30	ok	ELN	0.113	4.18517e-81	1.97408e-80	80.3783	Positive PWAS beta	610	Increasing
Figure 4	a-d	F4_loess_curves	Age-grid LOESS fitted protein trajectories.	figure_source	figure9_metscore2_protein_loess_curves_source.tsv	1	enah	40	-0.216737	36188	30	ok	ENAH	0.0580535	1.25318e-35	3.84527e-35	34.902	Positive PWAS beta	610	Increasing
Figure 4	a-d	F4_loess_curves	Age-grid LOESS fitted protein trajectories.	figure_source	figure9_metscore2_protein_loess_curves_source.tsv	1	enah	40.4833	-0.216046	36188	30	ok	ENAH	0.0580535	1.25318e-35	3.84527e-35	34.902	Positive PWAS beta	610	Increasing
Figure 4	a-d	F4_loess_curves	Age-grid LOESS fitted protein trajectories.	figure_source	figure9_metscore2_protein_loess_curves_source.tsv	1	enah	40.9667	-0.214861	36188	30	ok	ENAH	0.0580535	1.25318e-35	3.84527e-35	34.902	Positive PWAS beta	610	Increasing
Figure 4	a-d	F4_loess_curves	Age-grid LOESS fitted protein trajectories.	figure_source	figure9_metscore2_protein_loess_curves_source.tsv	1	enah	41.45	-0.213183	36188	30	ok	ENAH	0.0580535	1.25318e-35	3.84527e-35	34.902	Positive PWAS beta	610	Increasing
Figure 4	a-d	F4_loess_curves	Age-grid LOESS fitted protein trajectories.	figure_source	figure9_metscore2_protein_loess_curves_source.tsv	1	enah	41.9333	-0.211011	36188	30	ok	ENAH	0.0580535	1.25318e-35	3.84527e-35	34.902	Positive PWAS beta	610	Increasing
Figure 4	a-d	F4_loess_curves	Age-grid LOESS fitted protein trajectories.	figure_source	figure9_metscore2_protein_loess_curves_source.tsv	1	enah	42.4167	-0.208347	36188	30	ok	ENAH	0.0580535	1.25318e-35	3.84527e-35	34.902	Positive PWAS beta	610	Increasing
Figure 4	a-d	F4_loess_curves	Age-grid LOESS fitted protein trajectories.	figure_source	figure9_metscore2_protein_loess_curves_source.tsv	1	enah	42.9	-0.2052	36188	30	ok	ENAH	0.0580535	1.25318e-35	3.84527e-35	34.902	Positive PWAS beta	610	Increasing
Figure 4	a-d	F4_loess_curves	Age-grid LOESS fitted protein trajectories.	figure_source	figure9_metscore2_protein_loess_curves_source.tsv	1	enah	43.3833	-0.201581	36188	30	ok	ENAH	0.0580535	1.25318e-35	3.84527e-35	34.902	Positive PWAS beta	610	Increasing
Figure 4	a-d	F4_loess_curves	Age-grid LOESS fitted protein trajectories.	figure_source	figure9_metscore2_protein_loess_curves_source.tsv	1	enah	43.8667	-0.1975	36188	30	ok	ENAH	0.0580535	1.25318e-35	3.84527e-35	34.902	Positive PWAS beta	610	Increasing
Figure 4	a-d	F4_loess_curves	Age-grid LOESS fitted protein trajectories.	figure_source	figure9_metscore2_protein_loess_curves_source.tsv	1	enah	44.35	-0.192966	36188	30	ok	ENAH	0.0580535	1.25318e-35	3.84527e-35	34.902	Positive PWAS beta	610	Increasing
Figure 4	a-d	F4_loess_curves	Age-grid LOESS fitted protein trajectories.	figure_source	figure9_metscore2_protein_loess_curves_source.tsv	1	enah	44.8333	-0.187988	36188	30	ok	ENAH	0.0580535	1.25318e-35	3.84527e-35	34.902	Positive PWAS beta	610	Increasing
Figure 4	a-d	F4_loess_curves	Age-grid LOESS fitted protein trajectories.	figure_source	figure9_metscore2_protein_loess_curves_source.tsv	1	enah	45.3167	-0.182574	36188	30	ok	ENAH	0.0580535	1.25318e-35	3.84527e-35	34.902	Positive PWAS beta	610	Increasing
Figure 4	a-d	F4_loess_curves	Age-grid LOESS fitted protein trajectories.	figure_source	figure9_metscore2_protein_loess_curves_source.tsv	1	enah	45.8	-0.176736	36188	30	ok	ENAH	0.0580535	1.25318e-35	3.84527e-35	34.902	Positive PWAS beta	610	Increasing
Figure 4	a-d	F4_loess_curves	Age-grid LOESS fitted protein trajectories.	figure_source	figure9_metscore2_protein_loess_curves_source.tsv	1	enah	46.2833	-0.170488	36188	30	ok	ENAH	0.0580535	1.25318e-35	3.84527e-35	34.902	Positive PWAS beta	610	Increasing
Figure 4	a-d	F4_loess_curves	Age-grid LOESS fitted protein trajectories.	figure_source	figure9_metscore2_protein_loess_curves_source.tsv	1	enah	46.7667	-0.163839	36188	30	ok	ENAH	0.0580535	1.25318e-35	3.84527e-35	34.902	Positive PWAS beta	610	Increasing
Figure 4	a-d	F4_loess_curves	Age-grid LOESS fitted protein trajectories.	figure_source	figure9_metscore2_protein_loess_curves_source.tsv	1	enah	47.25	-0.156794	36188	30	ok	ENAH	0.0580535	1.25318e-35	3.84527e-35	34.902	Positive PWAS beta	610	Increasing
Figure 4	a-d	F4_loess_curves	Age-grid LOESS fitted protein trajectories.	figure_source	figure9_metscore2_protein_loess_curves_source.tsv	1	enah	47.7333	-0.149349	36188	30	ok	ENAH	0.0580535	1.25318e-35	3.84527e-35	34.902	Positive PWAS beta	610	Increasing
Figure 4	a-d	F4_loess_curves	Age-grid LOESS fitted protein trajectories.	figure_source	figure9_metscore2_protein_loess_curves_source.tsv	1	enah	48.2167	-0.141482	36188	30	ok	ENAH	0.0580535	1.25318e-35	3.84527e-35	34.902	Positive PWAS beta	610	Increasing
Figure 4	a-d	F4_loess_curves	Age-grid LOESS fitted protein trajectories.	figure_source	figure9_metscore2_protein_loess_curves_source.tsv	1	enah	48.7	-0.133151	36188	30	ok	ENAH	0.0580535	1.25318e-35	3.84527e-35	34.902	Positive PWAS beta	610	Increasing
Figure 4	a-d	F4_loess_curves	Age-grid LOESS fitted protein trajectories.	figure_source	figure9_metscore2_protein_loess_curves_source.tsv	1	enah	49.1833	-0.12428	36188	30	ok	ENAH	0.0580535	1.25318e-35	3.84527e-35	34.902	Positive PWAS beta	610	Increasing
Figure 4	a-d	F4_loess_curves	Age-grid LOESS fitted protein trajectories.	figure_source	figure9_metscore2_protein_loess_curves_source.tsv	1	enah	49.6667	-0.114725	36188	30	ok	ENAH	0.0580535	1.25318e-35	3.84527e-35	34.902	Positive PWAS beta	610	Increasing
Figure 4	a-d	F4_loess_curves	Age-grid LOESS fitted protein trajectories.	figure_source	figure9_metscore2_protein_loess_curves_source.tsv	1	enah	50.15	-0.104313	36188	30	ok	ENAH	0.0580535	1.25318e-35	3.84527e-35	34.902	Positive PWAS beta	610	Increasing
Figure 4	a-d	F4_loess_curves	Age-grid LOESS fitted protein trajectories.	figure_source	figure9_metscore2_protein_loess_curves_source.tsv	1	enah	50.6333	-0.0929263	36188	30	ok	ENAH	0.0580535	1.25318e-35	3.84527e-35	34.902	Positive PWAS beta	610	Increasing
Figure 4	a-d	F4_loess_curves	Age-grid LOESS fitted protein trajectories.	figure_source	figure9_metscore2_protein_loess_curves_source.tsv	1	enah	51.1167	-0.0814435	36188	30	ok	ENAH	0.0580535	1.25318e-35	3.84527e-35	34.902	Positive PWAS beta	610	Increasing
Figure 4	a-d	F4_loess_curves	Age-grid LOESS fitted protein trajectories.	figure_source	figure9_metscore2_protein_loess_curves_source.tsv	1	enah	51.6	-0.0701887	36188	30	ok	ENAH	0.0580535	1.25318e-35	3.84527e-35	34.902	Positive PWAS beta	610	Increasing
Figure 4	a-d	F4_loess_curves	Age-grid LOESS fitted protein trajectories.	figure_source	figure9_metscore2_protein_loess_curves_source.tsv	1	enah	52.0833	-0.0598824	36188	30	ok	ENAH	0.0580535	1.25318e-35	3.84527e-35	34.902	Positive PWAS beta	610	Increasing
Figure 4	a-d	F4_loess_curves	Age-grid LOESS fitted protein trajectories.	figure_source	figure9_metscore2_protein_loess_curves_source.tsv	1	enah	52.5667	-0.0493384	36188	30	ok	ENAH	0.0580535	1.25318e-35	3.84527e-35	34.902	Positive PWAS beta	610	Increasing
Figure 4	a-d	F4_loess_curves	Age-grid LOESS fitted protein trajectories.	figure_source	figure9_metscore2_protein_loess_curves_source.tsv	1	enah	53.05	-0.0405679	36188	30	ok	ENAH	0.0580535	1.25318e-35	3.84527e-35	34.902	Positive PWAS beta	610	Increasing
Figure 4	a-d	F4_loess_curves	Age-grid LOESS fitted protein trajectories.	figure_source	figure9_metscore2_protein_loess_curves_source.tsv	1	enah	53.5333	-0.0305655	36188	30	ok	ENAH	0.0580535	1.25318e-35	3.84527e-35	34.902	Positive PWAS beta	610	Increasing
Figure 4	a-d	F4_loess_curves	Age-grid LOESS fitted protein trajectories.	figure_source	figure9_metscore2_protein_loess_curves_source.tsv	1	enah	54.0167	-0.0235526	36188	30	ok	ENAH	0.0580535	1.25318e-35	3.84527e-35	34.902	Positive PWAS beta	610	Increasing
Figure 4	a-d	F4_loess_curves	Age-grid LOESS fitted protein trajectories.	figure_source	figure9_metscore2_protein_loess_curves_source.tsv	1	enah	54.5	-0.0145793	36188	30	ok	ENAH	0.0580535	1.25318e-35	3.84527e-35	34.902	Positive PWAS beta	610	Increasing
Figure 4	a-d	F4_loess_curves	Age-grid LOESS fitted protein trajectories.	figure_source	figure9_metscore2_protein_loess_curves_source.tsv	1	enah	54.9833	-0.00932107	36188	30	ok	ENAH	0.0580535	1.25318e-35	3.84527e-35	34.902	Positive PWAS beta	610	Increasing
Figure 4	a-d	F4_loess_curves	Age-grid LOESS fitted protein trajectories.	figure_source	figure9_metscore2_protein_loess_curves_source.tsv	1	enah	55.4667	-0.00224035	36188	30	ok	ENAH	0.0580535	1.25318e-35	3.84527e-35	34.902	Positive PWAS beta	610	Increasing
Figure 4	a-d	F4_loess_curves	Age-grid LOESS fitted protein trajectories.	figure_source	figure9_metscore2_protein_loess_curves_source.tsv	1	enah	55.95	0.00185454	36188	30	ok	ENAH	0.0580535	1.25318e-35	3.84527e-35	34.902	Positive PWAS beta	610	Increasing
Figure 4	a-d	F4_loess_curves	Age-grid LOESS fitted protein trajectories.	figure_source	figure9_metscore2_protein_loess_curves_source.tsv	1	enah	56.4333	0.00724523	36188	30	ok	ENAH	0.0580535	1.25318e-35	3.84527e-35	34.902	Positive PWAS beta	610	Increasing
Figure 4	a-d	F4_loess_curves	Age-grid LOESS fitted protein trajectories.	figure_source	figure9_metscore2_protein_loess_curves_source.tsv	1	enah	56.9167	0.0109658	36188	30	ok	ENAH	0.0580535	1.25318e-35	3.84527e-35	34.902	Positive PWAS beta	610	Increasing
Figure 4	a-d	F4_loess_curves	Age-grid LOESS fitted protein trajectories.	figure_source	figure9_metscore2_protein_loess_curves_source.tsv	1	enah	57.4	0.0152159	36188	30	ok	ENAH	0.0580535	1.25318e-35	3.84527e-35	34.902	Positive PWAS beta	610	Increasing
Figure 4	a-d	F4_loess_curves	Age-grid LOESS fitted protein trajectories.	figure_source	figure9_metscore2_protein_loess_curves_source.tsv	1	enah	57.8833	0.0190176	36188	30	ok	ENAH	0.0580535	1.25318e-35	3.84527e-35	34.902	Positive PWAS beta	610	Increasing
Figure 4	a-d	F4_loess_curves	Age-grid LOESS fitted protein trajectories.	figure_source	figure9_metscore2_protein_loess_curves_source.tsv	1	enah	58.3667	0.022805	36188	30	ok	ENAH	0.0580535	1.25318e-35	3.84527e-35	34.902	Positive PWAS beta	610	Increasing
Figure 4	a-d	F4_loess_curves	Age-grid LOESS fitted protein trajectories.	figure_source	figure9_metscore2_protein_loess_curves_source.tsv	1	enah	58.85	0.0272151	36188	30	ok	ENAH	0.0580535	1.25318e-35	3.84527e-35	34.902	Positive PWAS beta	610	Increasing
Figure 4	a-d	F4_loess_curves	Age-grid LOESS fitted protein trajectories.	figure_source	figure9_metscore2_protein_loess_curves_source.tsv	1	enah	59.3333	0.0327429	36188	30	ok	ENAH	0.0580535	1.25318e-35	3.84527e-35	34.902	Positive PWAS beta	610	Increasing
Figure 4	a-d	F4_loess_curves	Age-grid LOESS fitted protein trajectories.	figure_source	figure9_metscore2_protein_loess_curves_source.tsv	1	enah	59.8167	0.038893	36188	30	ok	ENAH	0.0580535	1.25318e-35	3.84527e-35	34.902	Positive PWAS beta	610	Increasing
Figure 4	a-d	F4_loess_curves	Age-grid LOESS fitted protein trajectories.	figure_source	figure9_metscore2_protein_loess_curves_source.tsv	1	enah	60.3	0.0453852	36188	30	ok	ENAH	0.0580535	1.25318e-35	3.84527e-35	34.902	Positive PWAS beta	610	Increasing
Figure 4	a-d	F4_loess_curves	Age-grid LOESS fitted protein trajectories.	figure_source	figure9_metscore2_protein_loess_curves_source.tsv	1	enah	60.7833	0.0520885	36188	30	ok	ENAH	0.0580535	1.25318e-35	3.84527e-35	34.902	Positive PWAS beta	610	Increasing
Figure 4	a-d	F4_loess_curves	Age-grid LOESS fitted protein trajectories.	figure_source	figure9_metscore2_protein_loess_curves_source.tsv	1	enah	61.2667	0.058954	36188	30	ok	ENAH	0.0580535	1.25318e-35	3.84527e-35	34.902	Positive PWAS beta	610	Increasing
Figure 4	a-d	F4_loess_curves	Age-grid LOESS fitted protein trajectories.	figure_source	figure9_metscore2_protein_loess_curves_source.tsv	1	enah	61.75	0.0659699	36188	30	ok	ENAH	0.0580535	1.25318e-35	3.84527e-35	34.902	Positive PWAS beta	610	Increasing
Figure 4	a-d	F4_loess_curves	Age-grid LOESS fitted protein trajectories.	figure_source	figure9_metscore2_protein_loess_curves_source.tsv	1	enah	62.2333	0.0731399	36188	30	ok	ENAH	0.0580535	1.25318e-35	3.84527e-35	34.902	Positive PWAS beta	610	Increasing
Figure 4	a-d	F4_loess_curves	Age-grid LOESS fitted protein trajectories.	figure_source	figure9_metscore2_protein_loess_curves_source.tsv	1	enah	62.7167	0.0804737	36188	30	ok	ENAH	0.0580535	1.25318e-35	3.84527e-35	34.902	Positive PWAS beta	610	Increasing
Figure 4	a-d	F4_loess_curves	Age-grid LOESS fitted protein trajectories.	figure_source	figure9_metscore2_protein_loess_curves_source.tsv	1	enah	63.2	0.0879831	36188	30	ok	ENAH	0.0580535	1.25318e-35	3.84527e-35	34.902	Positive PWAS beta	610	Increasing
Figure 4	a-d	F4_loess_curves	Age-grid LOESS fitted protein trajectories.	figure_source	figure9_metscore2_protein_loess_curves_source.tsv	1	enah	63.6833	0.0956792	36188	30	ok	ENAH	0.0580535	1.25318e-35	3.84527e-35	34.902	Positive PWAS beta	610	Increasing
Figure 4	a-d	F4_loess_curves	Age-grid LOESS fitted protein trajectories.	figure_source	figure9_metscore2_protein_loess_curves_source.tsv	1	enah	64.1667	0.103572	36188	30	ok	ENAH	0.0580535	1.25318e-35	3.84527e-35	34.902	Positive PWAS beta	610	Increasing
Figure 4	a-d	F4_loess_curves	Age-grid LOESS fitted protein trajectories.	figure_source	figure9_metscore2_protein_loess_curves_source.tsv	1	enah	64.65	0.111668	36188	30	ok	ENAH	0.0580535	1.25318e-35	3.84527e-35	34.902	Positive PWAS beta	610	Increasing
Figure 4	a-d	F4_loess_curves	Age-grid LOESS fitted protein trajectories.	figure_source	figure9_metscore2_protein_loess_curves_source.tsv	1	enah	65.1333	0.119975	36188	30	ok	ENAH	0.0580535	1.25318e-35	3.84527e-35	34.902	Positive PWAS beta	610	Increasing
Figure 4	a-d	F4_loess_curves	Age-grid LOESS fitted protein trajectories.	figure_source	figure9_metscore2_protein_loess_curves_source.tsv	1	enah	65.6167	0.128495	36188	30	ok	ENAH	0.0580535	1.25318e-35	3.84527e-35	34.902	Positive PWAS beta	610	Increasing
Figure 4	a-d	F4_loess_curves	Age-grid LOESS fitted protein trajectories.	figure_source	figure9_metscore2_protein_loess_curves_source.tsv	1	enah	66.1	0.137229	36188	30	ok	ENAH	0.0580535	1.25318e-35	3.84527e-35	34.902	Positive PWAS beta	610	Increasing
Figure 4	a-d	F4_loess_curves	Age-grid LOESS fitted protein trajectories.	figure_source	figure9_metscore2_protein_loess_curves_source.tsv	1	enah	66.5833	0.146176	36188	30	ok	ENAH	0.0580535	1.25318e-35	3.84527e-35	34.902	Positive PWAS beta	610	Increasing
Figure 4	a-d	F4_loess_curves	Age-grid LOESS fitted protein trajectories.	figure_source	figure9_metscore2_protein_loess_curves_source.tsv	1	enah	67.0667	0.155334	36188	30	ok	ENAH	0.0580535	1.25318e-35	3.84527e-35	34.902	Positive PWAS beta	610	Increasing
Figure 4	a-d	F4_loess_curves	Age-grid LOESS fitted protein trajectories.	figure_source	figure9_metscore2_protein_loess_curves_source.tsv	1	enah	67.55	0.164702	36188	30	ok	ENAH	0.0580535	1.25318e-35	3.84527e-35	34.902	Positive PWAS beta	610	Increasing
Figure 4	a-d	F4_loess_curves	Age-grid LOESS fitted protein trajectories.	figure_source	figure9_metscore2_protein_loess_curves_source.tsv	1	enah	68.0333	0.174274	36188	30	ok	ENAH	0.0580535	1.25318e-35	3.84527e-35	34.902	Positive PWAS beta	610	Increasing
Figure 4	a-d	F4_loess_curves	Age-grid LOESS fitted protein trajectories.	figure_source	figure9_metscore2_protein_loess_curves_source.tsv	1	enah	68.5167	0.184042	36188	30	ok	ENAH	0.0580535	1.25318e-35	3.84527e-35	34.902	Positive PWAS beta	610	Increasing
Figure 4	a-d	F4_loess_curves	Age-grid LOESS fitted protein trajectories.	figure_source	figure9_metscore2_protein_loess_curves_source.tsv	1	enah	69	0.193998	36188	30	ok	ENAH	0.0580535	1.25318e-35	3.84527e-35	34.902	Positive PWAS beta	610	Increasing
Figure 4	a-d	F4_loess_curves	Age-grid LOESS fitted protein trajectories.	figure_source	figure9_metscore2_protein_loess_curves_source.tsv	1	enpp2	40	-0.0670097	37356	30	ok	ENPP2	0.0767528	2.92712e-42	9.64129e-42	41.5336	Positive PWAS beta	610	Increasing
Figure 4	a-d	F4_loess_curves	Age-grid LOESS fitted protein trajectories.	figure_source	figure9_metscore2_protein_loess_curves_source.tsv	1	enpp2	40.4833	-0.0754052	37356	30	ok	ENPP2	0.0767528	2.92712e-42	9.64129e-42	41.5336	Positive PWAS beta	610	Increasing
Figure 4	a-d	F4_loess_curves	Age-grid LOESS fitted protein trajectories.	figure_source	figure9_metscore2_protein_loess_curves_source.tsv	1	enpp2	40.9667	-0.0829492	37356	30	ok	ENPP2	0.0767528	2.92712e-42	9.64129e-42	41.5336	Positive PWAS beta	610	Increasing
Figure 4	a-d	F4_loess_curves	Age-grid LOESS fitted protein trajectories.	figure_source	figure9_metscore2_protein_loess_curves_source.tsv	1	enpp2	41.45	-0.0896474	37356	30	ok	ENPP2	0.0767528	2.92712e-42	9.64129e-42	41.5336	Positive PWAS beta	610	Increasing
Figure 4	a-d	F4_loess_curves	Age-grid LOESS fitted protein trajectories.	figure_source	figure9_metscore2_protein_loess_curves_source.tsv	1	enpp2	41.9333	-0.0955063	37356	30	ok	ENPP2	0.0767528	2.92712e-42	9.64129e-42	41.5336	Positive PWAS beta	610	Increasing
Figure 4	a-d	F4_loess_curves	Age-grid LOESS fitted protein trajectories.	figure_source	figure9_metscore2_protein_loess_curves_source.tsv	1	enpp2	42.4167	-0.100534	37356	30	ok	ENPP2	0.0767528	2.92712e-42	9.64129e-42	41.5336	Positive PWAS beta	610	Increasing
Figure 4	a-d	F4_loess_curves	Age-grid LOESS fitted protein trajectories.	figure_source	figure9_metscore2_protein_loess_curves_source.tsv	1	enpp2	42.9	-0.104743	37356	30	ok	ENPP2	0.0767528	2.92712e-42	9.64129e-42	41.5336	Positive PWAS beta	610	Increasing
Figure 4	a-d	F4_loess_curves	Age-grid LOESS fitted protein trajectories.	figure_source	figure9_metscore2_protein_loess_curves_source.tsv	1	enpp2	43.3833	-0.108148	37356	30	ok	ENPP2	0.0767528	2.92712e-42	9.64129e-42	41.5336	Positive PWAS beta	610	Increasing
Figure 4	a-d	F4_loess_curves	Age-grid LOESS fitted protein trajectories.	figure_source	figure9_metscore2_protein_loess_curves_source.tsv	1	enpp2	43.8667	-0.110764	37356	30	ok	ENPP2	0.0767528	2.92712e-42	9.64129e-42	41.5336	Positive PWAS beta	610	Increasing
Figure 4	a-d	F4_loess_curves	Age-grid LOESS fitted protein trajectories.	figure_source	figure9_metscore2_protein_loess_curves_source.tsv	1	enpp2	44.35	-0.112603	37356	30	ok	ENPP2	0.0767528	2.92712e-42	9.64129e-42	41.5336	Positive PWAS beta	610	Increasing
Figure 4	a-d	F4_loess_curves	Age-grid LOESS fitted protein trajectories.	figure_source	figure9_metscore2_protein_loess_curves_source.tsv	1	enpp2	44.8333	-0.113677	37356	30	ok	ENPP2	0.0767528	2.92712e-42	9.64129e-42	41.5336	Positive PWAS beta	610	Increasing
Figure 4	a-d	F4_loess_curves	Age-grid LOESS fitted protein trajectories.	figure_source	figure9_metscore2_protein_loess_curves_source.tsv	1	enpp2	45.3167	-0.113995	37356	30	ok	ENPP2	0.0767528	2.92712e-42	9.64129e-42	41.5336	Positive PWAS beta	610	Increasing
Figure 4	a-d	F4_loess_curves	Age-grid LOESS fitted protein trajectories.	figure_source	figure9_metscore2_protein_loess_curves_source.tsv	1	enpp2	45.8	-0.113564	37356	30	ok	ENPP2	0.0767528	2.92712e-42	9.64129e-42	41.5336	Positive PWAS beta	610	Increasing
Figure 4	a-d	F4_loess_curves	Age-grid LOESS fitted protein trajectories.	figure_source	figure9_metscore2_protein_loess_curves_source.tsv	1	enpp2	46.2833	-0.112391	37356	30	ok	ENPP2	0.0767528	2.92712e-42	9.64129e-42	41.5336	Positive PWAS beta	610	Increasing
Figure 4	a-d	F4_loess_curves	Age-grid LOESS fitted protein trajectories.	figure_source	figure9_metscore2_protein_loess_curves_source.tsv	1	enpp2	46.7667	-0.11048	37356	30	ok	ENPP2	0.0767528	2.92712e-42	9.64129e-42	41.5336	Positive PWAS beta	610	Increasing
Figure 4	a-d	F4_loess_curves	Age-grid LOESS fitted protein trajectories.	figure_source	figure9_metscore2_protein_loess_curves_source.tsv	1	enpp2	47.25	-0.107827	37356	30	ok	ENPP2	0.0767528	2.92712e-42	9.64129e-42	41.5336	Positive PWAS beta	610	Increasing
Figure 4	a-d	F4_loess_curves	Age-grid LOESS fitted protein trajectories.	figure_source	figure9_metscore2_protein_loess_curves_source.tsv	1	enpp2	47.7333	-0.104419	37356	30	ok	ENPP2	0.0767528	2.92712e-42	9.64129e-42	41.5336	Positive PWAS beta	610	Increasing
Figure 4	a-d	F4_loess_curves	Age-grid LOESS fitted protein trajectories.	figure_source	figure9_metscore2_protein_loess_curves_source.tsv	1	enpp2	48.2167	-0.100226	37356	30	ok	ENPP2	0.0767528	2.92712e-42	9.64129e-42	41.5336	Positive PWAS beta	610	Increasing
Figure 4	a-d	F4_loess_curves	Age-grid LOESS fitted protein trajectories.	figure_source	figure9_metscore2_protein_loess_curves_source.tsv	1	enpp2	48.7	-0.0951947	37356	30	ok	ENPP2	0.0767528	2.92712e-42	9.64129e-42	41.5336	Positive PWAS beta	610	Increasing
Figure 4	a-d	F4_loess_curves	Age-grid LOESS fitted protein trajectories.	figure_source	figure9_metscore2_protein_loess_curves_source.tsv	1	enpp2	49.1833	-0.0892274	37356	30	ok	ENPP2	0.0767528	2.92712e-42	9.64129e-42	41.5336	Positive PWAS beta	610	Increasing
Figure 4	a-d	F4_loess_curves	Age-grid LOESS fitted protein trajectories.	figure_source	figure9_metscore2_protein_loess_curves_source.tsv	1	enpp2	49.6667	-0.08219	37356	30	ok	ENPP2	0.0767528	2.92712e-42	9.64129e-42	41.5336	Positive PWAS beta	610	Increasing
Figure 4	a-d	F4_loess_curves	Age-grid LOESS fitted protein trajectories.	figure_source	figure9_metscore2_protein_loess_curves_source.tsv	1	enpp2	50.15	-0.0739889	37356	30	ok	ENPP2	0.0767528	2.92712e-42	9.64129e-42	41.5336	Positive PWAS beta	610	Increasing
Figure 4	a-d	F4_loess_curves	Age-grid LOESS fitted protein trajectories.	figure_source	figure9_metscore2_protein_loess_curves_source.tsv	1	enpp2	50.6333	-0.0646388	37356	30	ok	ENPP2	0.0767528	2.92712e-42	9.64129e-42	41.5336	Positive PWAS beta	610	Increasing
Figure 4	a-d	F4_loess_curves	Age-grid LOESS fitted protein trajectories.	figure_source	figure9_metscore2_protein_loess_curves_source.tsv	1	enpp2	51.1167	-0.0544923	37356	30	ok	ENPP2	0.0767528	2.92712e-42	9.64129e-42	41.5336	Positive PWAS beta	610	Increasing
Figure 4	a-d	F4_loess_curves	Age-grid LOESS fitted protein trajectories.	figure_source	figure9_metscore2_protein_loess_curves_source.tsv	1	enpp2	51.6	-0.0446785	37356	30	ok	ENPP2	0.0767528	2.92712e-42	9.64129e-42	41.5336	Positive PWAS beta	610	Increasing
Figure 4	a-d	F4_loess_curves	Age-grid LOESS fitted protein trajectories.	figure_source	figure9_metscore2_protein_loess_curves_source.tsv	1	enpp2	52.0833	-0.0345937	37356	30	ok	ENPP2	0.0767528	2.92712e-42	9.64129e-42	41.5336	Positive PWAS beta	610	Increasing
Figure 4	a-d	F4_loess_curves	Age-grid LOESS fitted protein trajectories.	figure_source	figure9_metscore2_protein_loess_curves_source.tsv	1	enpp2	52.5667	-0.025091	37356	30	ok	ENPP2	0.0767528	2.92712e-42	9.64129e-42	41.5336	Positive PWAS beta	610	Increasing
Figure 4	a-d	F4_loess_curves	Age-grid LOESS fitted protein trajectories.	figure_source	figure9_metscore2_protein_loess_curves_source.tsv	1	enpp2	53.05	-0.0162264	37356	30	ok	ENPP2	0.0767528	2.92712e-42	9.64129e-42	41.5336	Positive PWAS beta	610	Increasing
Figure 4	a-d	F4_loess_curves	Age-grid LOESS fitted protein trajectories.	figure_source	figure9_metscore2_protein_loess_curves_source.tsv	1	enpp2	53.5333	-0.00712971	37356	30	ok	ENPP2	0.0767528	2.92712e-42	9.64129e-42	41.5336	Positive PWAS beta	610	Increasing
Figure 4	a-d	F4_loess_curves	Age-grid LOESS fitted protein trajectories.	figure_source	figure9_metscore2_protein_loess_curves_source.tsv	1	enpp2	54.0167	0.000271985	37356	30	ok	ENPP2	0.0767528	2.92712e-42	9.64129e-42	41.5336	Positive PWAS beta	610	Increasing
Figure 4	a-d	F4_loess_curves	Age-grid LOESS fitted protein trajectories.	figure_source	figure9_metscore2_protein_loess_curves_source.tsv	1	enpp2	54.5	0.00882623	37356	30	ok	ENPP2	0.0767528	2.92712e-42	9.64129e-42	41.5336	Positive PWAS beta	610	Increasing
Figure 4	a-d	F4_loess_curves	Age-grid LOESS fitted protein trajectories.	figure_source	figure9_metscore2_protein_loess_curves_source.tsv	1	enpp2	54.9833	0.0157868	37356	30	ok	ENPP2	0.0767528	2.92712e-42	9.64129e-42	41.5336	Positive PWAS beta	610	Increasing
Figure 4	a-d	F4_loess_curves	Age-grid LOESS fitted protein trajectories.	figure_source	figure9_metscore2_protein_loess_curves_source.tsv	1	enpp2	55.4667	0.0231221	37356	30	ok	ENPP2	0.0767528	2.92712e-42	9.64129e-42	41.5336	Positive PWAS beta	610	Increasing
Figure 4	a-d	F4_loess_curves	Age-grid LOESS fitted protein trajectories.	figure_source	figure9_metscore2_protein_loess_curves_source.tsv	1	enpp2	55.95	0.0298891	37356	30	ok	ENPP2	0.0767528	2.92712e-42	9.64129e-42	41.5336	Positive PWAS beta	610	Increasing
Figure 4	a-d	F4_loess_curves	Age-grid LOESS fitted protein trajectories.	figure_source	figure9_metscore2_protein_loess_curves_source.tsv	1	enpp2	56.4333	0.0359841	37356	30	ok	ENPP2	0.0767528	2.92712e-42	9.64129e-42	41.5336	Positive PWAS beta	610	Increasing
Figure 4	a-d	F4_loess_curves	Age-grid LOESS fitted protein trajectories.	figure_source	figure9_metscore2_protein_loess_curves_source.tsv	1	enpp2	56.9167	0.0417511	37356	30	ok	ENPP2	0.0767528	2.92712e-42	9.64129e-42	41.5336	Positive PWAS beta	610	Increasing
Figure 4	a-d	F4_loess_curves	Age-grid LOESS fitted protein trajectories.	figure_source	figure9_metscore2_protein_loess_curves_source.tsv	1	enpp2	57.4	0.0464907	37356	30	ok	ENPP2	0.0767528	2.92712e-42	9.64129e-42	41.5336	Positive PWAS beta	610	Increasing
Figure 4	a-d	F4_loess_curves	Age-grid LOESS fitted protein trajectories.	figure_source	figure9_metscore2_protein_loess_curves_source.tsv	1	enpp2	57.8833	0.0500741	37356	30	ok	ENPP2	0.0767528	2.92712e-42	9.64129e-42	41.5336	Positive PWAS beta	610	Increasing
Figure 4	a-d	F4_loess_curves	Age-grid LOESS fitted protein trajectories.	figure_source	figure9_metscore2_protein_loess_curves_source.tsv	1	enpp2	58.3667	0.0529877	37356	30	ok	ENPP2	0.0767528	2.92712e-42	9.64129e-42	41.5336	Positive PWAS beta	610	Increasing
Figure 4	a-d	F4_loess_curves	Age-grid LOESS fitted protein trajectories.	figure_source	figure9_metscore2_protein_loess_curves_source.tsv	1	enpp2	58.85	0.054144	37356	30	ok	ENPP2	0.0767528	2.92712e-42	9.64129e-42	41.5336	Positive PWAS beta	610	Increasing
Figure 4	a-d	F4_loess_curves	Age-grid LOESS fitted protein trajectories.	figure_source	figure9_metscore2_protein_loess_curves_source.tsv	1	enpp2	59.3333	0.053677	37356	30	ok	ENPP2	0.0767528	2.92712e-42	9.64129e-42	41.5336	Positive PWAS beta	610	Increasing
Figure 4	a-d	F4_loess_curves	Age-grid LOESS fitted protein trajectories.	figure_source	figure9_metscore2_protein_loess_curves_source.tsv	1	enpp2	59.8167	0.0530446	37356	30	ok	ENPP2	0.0767528	2.92712e-42	9.64129e-42	41.5336	Positive PWAS beta	610	Increasing
Figure 4	a-d	F4_loess_curves	Age-grid LOESS fitted protein trajectories.	figure_source	figure9_metscore2_protein_loess_curves_source.tsv	1	enpp2	60.3	0.0526413	37356	30	ok	ENPP2	0.0767528	2.92712e-42	9.64129e-42	41.5336	Positive PWAS beta	610	Increasing
Figure 4	a-d	F4_loess_curves	Age-grid LOESS fitted protein trajectories.	figure_source	figure9_metscore2_protein_loess_curves_source.tsv	1	enpp2	60.7833	0.0524583	37356	30	ok	ENPP2	0.0767528	2.92712e-42	9.64129e-42	41.5336	Positive PWAS beta	610	Increasing
Figure 4	a-d	F4_loess_curves	Age-grid LOESS fitted protein trajectories.	figure_source	figure9_metscore2_protein_loess_curves_source.tsv	1	enpp2	61.2667	0.0524143	37356	30	ok	ENPP2	0.0767528	2.92712e-42	9.64129e-42	41.5336	Positive PWAS beta	610	Increasing
Figure 4	a-d	F4_loess_curves	Age-grid LOESS fitted protein trajectories.	figure_source	figure9_metscore2_protein_loess_curves_source.tsv	1	enpp2	61.75	0.0524395	37356	30	ok	ENPP2	0.0767528	2.92712e-42	9.64129e-42	41.5336	Positive PWAS beta	610	Increasing
Figure 4	a-d	F4_loess_curves	Age-grid LOESS fitted protein trajectories.	figure_source	figure9_metscore2_protein_loess_curves_source.tsv	1	enpp2	62.2333	0.0524826	37356	30	ok	ENPP2	0.0767528	2.92712e-42	9.64129e-42	41.5336	Positive PWAS beta	610	Increasing
Figure 4	a-d	F4_loess_curves	Age-grid LOESS fitted protein trajectories.	figure_source	figure9_metscore2_protein_loess_curves_source.tsv	1	enpp2	62.7167	0.0525032	37356	30	ok	ENPP2	0.0767528	2.92712e-42	9.64129e-42	41.5336	Positive PWAS beta	610	Increasing
Figure 4	a-d	F4_loess_curves	Age-grid LOESS fitted protein trajectories.	figure_source	figure9_metscore2_protein_loess_curves_source.tsv	1	enpp2	63.2	0.0524697	37356	30	ok	ENPP2	0.0767528	2.92712e-42	9.64129e-42	41.5336	Positive PWAS beta	610	Increasing
Figure 4	a-d	F4_loess_curves	Age-grid LOESS fitted protein trajectories.	figure_source	figure9_metscore2_protein_loess_curves_source.tsv	1	enpp2	63.6833	0.0523563	37356	30	ok	ENPP2	0.0767528	2.92712e-42	9.64129e-42	41.5336	Positive PWAS beta	610	Increasing
Figure 4	a-d	F4_loess_curves	Age-grid LOESS fitted protein trajectories.	figure_source	figure9_metscore2_protein_loess_curves_source.tsv	1	enpp2	64.1667	0.0521424	37356	30	ok	ENPP2	0.0767528	2.92712e-42	9.64129e-42	41.5336	Positive PWAS beta	610	Increasing
Figure 4	a-d	F4_loess_curves	Age-grid LOESS fitted protein trajectories.	figure_source	figure9_metscore2_protein_loess_curves_source.tsv	1	enpp2	64.65	0.0518182	37356	30	ok	ENPP2	0.0767528	2.92712e-42	9.64129e-42	41.5336	Positive PWAS beta	610	Increasing
Figure 4	a-d	F4_loess_curves	Age-grid LOESS fitted protein trajectories.	figure_source	figure9_metscore2_protein_loess_curves_source.tsv	1	enpp2	65.1333	0.0513828	37356	30	ok	ENPP2	0.0767528	2.92712e-42	9.64129e-42	41.5336	Positive PWAS beta	610	Increasing
Figure 4	a-d	F4_loess_curves	Age-grid LOESS fitted protein trajectories.	figure_source	figure9_metscore2_protein_loess_curves_source.tsv	1	enpp2	65.6167	0.0508414	37356	30	ok	ENPP2	0.0767528	2.92712e-42	9.64129e-42	41.5336	Positive PWAS beta	610	Increasing
Figure 4	a-d	F4_loess_curves	Age-grid LOESS fitted protein trajectories.	figure_source	figure9_metscore2_protein_loess_curves_source.tsv	1	enpp2	66.1	0.0502049	37356	30	ok	ENPP2	0.0767528	2.92712e-42	9.64129e-42	41.5336	Positive PWAS beta	610	Increasing
Figure 4	a-d	F4_loess_curves	Age-grid LOESS fitted protein trajectories.	figure_source	figure9_metscore2_protein_loess_curves_source.tsv	1	enpp2	66.5833	0.0494881	37356	30	ok	ENPP2	0.0767528	2.92712e-42	9.64129e-42	41.5336	Positive PWAS beta	610	Increasing
Figure 4	a-d	F4_loess_curves	Age-grid LOESS fitted protein trajectories.	figure_source	figure9_metscore2_protein_loess_curves_source.tsv	1	enpp2	67.0667	0.0487107	37356	30	ok	ENPP2	0.0767528	2.92712e-42	9.64129e-42	41.5336	Positive PWAS beta	610	Increasing
Figure 4	a-d	F4_loess_curves	Age-grid LOESS fitted protein trajectories.	figure_source	figure9_metscore2_protein_loess_curves_source.tsv	1	enpp2	67.55	0.0478941	37356	30	ok	ENPP2	0.0767528	2.92712e-42	9.64129e-42	41.5336	Positive PWAS beta	610	Increasing
Figure 4	a-d	F4_loess_curves	Age-grid LOESS fitted protein trajectories.	figure_source	figure9_metscore2_protein_loess_curves_source.tsv	1	enpp2	68.0333	0.0470602	37356	30	ok	ENPP2	0.0767528	2.92712e-42	9.64129e-42	41.5336	Positive PWAS beta	610	Increasing
Figure 4	a-d	F4_loess_curves	Age-grid LOESS fitted protein trajectories.	figure_source	figure9_metscore2_protein_loess_curves_source.tsv	1	enpp2	68.5167	0.0462306	37356	30	ok	ENPP2	0.0767528	2.92712e-42	9.64129e-42	41.5336	Positive PWAS beta	610	Increasing
Figure 4	a-d	F4_loess_curves	Age-grid LOESS fitted protein trajectories.	figure_source	figure9_metscore2_protein_loess_curves_source.tsv	1	enpp2	69	0.0454252	37356	30	ok	ENPP2	0.0767528	2.92712e-42	9.64129e-42	41.5336	Positive PWAS beta	610	Increasing
Figure 4	a-d	F4_loess_curves	Age-grid LOESS fitted protein trajectories.	figure_source	figure9_metscore2_protein_loess_curves_source.tsv	1	enpp7	40	-0.298126	35766	30	ok	ENPP7	0.0855931	2.79515e-74	1.24585e-73	73.5536	Positive PWAS beta	610	Increasing
Figure 4	a-d	F4_loess_curves	Age-grid LOESS fitted protein trajectories.	figure_source	figure9_metscore2_protein_loess_curves_source.tsv	1	enpp7	40.4833	-0.28566	35766	30	ok	ENPP7	0.0855931	2.79515e-74	1.24585e-73	73.5536	Positive PWAS beta	610	Increasing
Figure 4	a-d	F4_loess_curves	Age-grid LOESS fitted protein trajectories.	figure_source	figure9_metscore2_protein_loess_curves_source.tsv	1	enpp7	40.9667	-0.273223	35766	30	ok	ENPP7	0.0855931	2.79515e-74	1.24585e-73	73.5536	Positive PWAS beta	610	Increasing
Figure 4	a-d	F4_loess_curves	Age-grid LOESS fitted protein trajectories.	figure_source	figure9_metscore2_protein_loess_curves_source.tsv	1	enpp7	41.45	-0.260823	35766	30	ok	ENPP7	0.0855931	2.79515e-74	1.24585e-73	73.5536	Positive PWAS beta	610	Increasing
Figure 4	a-d	F4_loess_curves	Age-grid LOESS fitted protein trajectories.	figure_source	figure9_metscore2_protein_loess_curves_source.tsv	1	enpp7	41.9333	-0.248468	35766	30	ok	ENPP7	0.0855931	2.79515e-74	1.24585e-73	73.5536	Positive PWAS beta	610	Increasing
Figure 4	a-d	F4_loess_curves	Age-grid LOESS fitted protein trajectories.	figure_source	figure9_metscore2_protein_loess_curves_source.tsv	1	enpp7	42.4167	-0.236166	35766	30	ok	ENPP7	0.0855931	2.79515e-74	1.24585e-73	73.5536	Positive PWAS beta	610	Increasing
Figure 4	a-d	F4_loess_curves	Age-grid LOESS fitted protein trajectories.	figure_source	figure9_metscore2_protein_loess_curves_source.tsv	1	enpp7	42.9	-0.223931	35766	30	ok	ENPP7	0.0855931	2.79515e-74	1.24585e-73	73.5536	Positive PWAS beta	610	Increasing
Figure 4	a-d	F4_loess_curves	Age-grid LOESS fitted protein trajectories.	figure_source	figure9_metscore2_protein_loess_curves_source.tsv	1	enpp7	43.3833	-0.211775	35766	30	ok	ENPP7	0.0855931	2.79515e-74	1.24585e-73	73.5536	Positive PWAS beta	610	Increasing
Figure 4	a-d	F4_loess_curves	Age-grid LOESS fitted protein trajectories.	figure_source	figure9_metscore2_protein_loess_curves_source.tsv	1	enpp7	43.8667	-0.199713	35766	30	ok	ENPP7	0.0855931	2.79515e-74	1.24585e-73	73.5536	Positive PWAS beta	610	Increasing
Figure 4	a-d	F4_loess_curves	Age-grid LOESS fitted protein trajectories.	figure_source	figure9_metscore2_protein_loess_curves_source.tsv	1	enpp7	44.35	-0.187755	35766	30	ok	ENPP7	0.0855931	2.79515e-74	1.24585e-73	73.5536	Positive PWAS beta	610	Increasing
Figure 4	a-d	F4_loess_curves	Age-grid LOESS fitted protein trajectories.	figure_source	figure9_metscore2_protein_loess_curves_source.tsv	1	enpp7	44.8333	-0.175914	35766	30	ok	ENPP7	0.0855931	2.79515e-74	1.24585e-73	73.5536	Positive PWAS beta	610	Increasing
Figure 4	a-d	F4_loess_curves	Age-grid LOESS fitted protein trajectories.	figure_source	figure9_metscore2_protein_loess_curves_source.tsv	1	enpp7	45.3167	-0.164197	35766	30	ok	ENPP7	0.0855931	2.79515e-74	1.24585e-73	73.5536	Positive PWAS beta	610	Increasing
Figure 4	a-d	F4_loess_curves	Age-grid LOESS fitted protein trajectories.	figure_source	figure9_metscore2_protein_loess_curves_source.tsv	1	enpp7	45.8	-0.152617	35766	30	ok	ENPP7	0.0855931	2.79515e-74	1.24585e-73	73.5536	Positive PWAS beta	610	Increasing
Figure 4	a-d	F4_loess_curves	Age-grid LOESS fitted protein trajectories.	figure_source	figure9_metscore2_protein_loess_curves_source.tsv	1	enpp7	46.2833	-0.141185	35766	30	ok	ENPP7	0.0855931	2.79515e-74	1.24585e-73	73.5536	Positive PWAS beta	610	Increasing
Figure 4	a-d	F4_loess_curves	Age-grid LOESS fitted protein trajectories.	figure_source	figure9_metscore2_protein_loess_curves_source.tsv	1	enpp7	46.7667	-0.129908	35766	30	ok	ENPP7	0.0855931	2.79515e-74	1.24585e-73	73.5536	Positive PWAS beta	610	Increasing
Figure 4	a-d	F4_loess_curves	Age-grid LOESS fitted protein trajectories.	figure_source	figure9_metscore2_protein_loess_curves_source.tsv	1	enpp7	47.25	-0.118781	35766	30	ok	ENPP7	0.0855931	2.79515e-74	1.24585e-73	73.5536	Positive PWAS beta	610	Increasing
Figure 4	a-d	F4_loess_curves	Age-grid LOESS fitted protein trajectories.	figure_source	figure9_metscore2_protein_loess_curves_source.tsv	1	enpp7	47.7333	-0.107794	35766	30	ok	ENPP7	0.0855931	2.79515e-74	1.24585e-73	73.5536	Positive PWAS beta	610	Increasing
Figure 4	a-d	F4_loess_curves	Age-grid LOESS fitted protein trajectories.	figure_source	figure9_metscore2_protein_loess_curves_source.tsv	1	enpp7	48.2167	-0.096927	35766	30	ok	ENPP7	0.0855931	2.79515e-74	1.24585e-73	73.5536	Positive PWAS beta	610	Increasing
Figure 4	a-d	F4_loess_curves	Age-grid LOESS fitted protein trajectories.	figure_source	figure9_metscore2_protein_loess_curves_source.tsv	1	enpp7	48.7	-0.086146	35766	30	ok	ENPP7	0.0855931	2.79515e-74	1.24585e-73	73.5536	Positive PWAS beta	610	Increasing
Figure 4	a-d	F4_loess_curves	Age-grid LOESS fitted protein trajectories.	figure_source	figure9_metscore2_protein_loess_curves_source.tsv	1	enpp7	49.1833	-0.0753948	35766	30	ok	ENPP7	0.0855931	2.79515e-74	1.24585e-73	73.5536	Positive PWAS beta	610	Increasing
Figure 4	a-d	F4_loess_curves	Age-grid LOESS fitted protein trajectories.	figure_source	figure9_metscore2_protein_loess_curves_source.tsv	1	enpp7	49.6667	-0.064599	35766	30	ok	ENPP7	0.0855931	2.79515e-74	1.24585e-73	73.5536	Positive PWAS beta	610	Increasing
Figure 4	a-d	F4_loess_curves	Age-grid LOESS fitted protein trajectories.	figure_source	figure9_metscore2_protein_loess_curves_source.tsv	1	enpp7	50.15	-0.0537133	35766	30	ok	ENPP7	0.0855931	2.79515e-74	1.24585e-73	73.5536	Positive PWAS beta	610	Increasing
Figure 4	a-d	F4_loess_curves	Age-grid LOESS fitted protein trajectories.	figure_source	figure9_metscore2_protein_loess_curves_source.tsv	1	enpp7	50.6333	-0.0433078	35766	30	ok	ENPP7	0.0855931	2.79515e-74	1.24585e-73	73.5536	Positive PWAS beta	610	Increasing
Figure 4	a-d	F4_loess_curves	Age-grid LOESS fitted protein trajectories.	figure_source	figure9_metscore2_protein_loess_curves_source.tsv	1	enpp7	51.1167	-0.0332047	35766	30	ok	ENPP7	0.0855931	2.79515e-74	1.24585e-73	73.5536	Positive PWAS beta	610	Increasing
Figure 4	a-d	F4_loess_curves	Age-grid LOESS fitted protein trajectories.	figure_source	figure9_metscore2_protein_loess_curves_source.tsv	1	enpp7	51.6	-0.0229345	35766	30	ok	ENPP7	0.0855931	2.79515e-74	1.24585e-73	73.5536	Positive PWAS beta	610	Increasing
Figure 4	a-d	F4_loess_curves	Age-grid LOESS fitted protein trajectories.	figure_source	figure9_metscore2_protein_loess_curves_source.tsv	1	enpp7	52.0833	-0.0125606	35766	30	ok	ENPP7	0.0855931	2.79515e-74	1.24585e-73	73.5536	Positive PWAS beta	610	Increasing
Figure 4	a-d	F4_loess_curves	Age-grid LOESS fitted protein trajectories.	figure_source	figure9_metscore2_protein_loess_curves_source.tsv	1	enpp7	52.5667	-0.00313559	35766	30	ok	ENPP7	0.0855931	2.79515e-74	1.24585e-73	73.5536	Positive PWAS beta	610	Increasing
Figure 4	a-d	F4_loess_curves	Age-grid LOESS fitted protein trajectories.	figure_source	figure9_metscore2_protein_loess_curves_source.tsv	1	enpp7	53.05	0.00621185	35766	30	ok	ENPP7	0.0855931	2.79515e-74	1.24585e-73	73.5536	Positive PWAS beta	610	Increasing
Figure 4	a-d	F4_loess_curves	Age-grid LOESS fitted protein trajectories.	figure_source	figure9_metscore2_protein_loess_curves_source.tsv	1	enpp7	53.5333	0.0144151	35766	30	ok	ENPP7	0.0855931	2.79515e-74	1.24585e-73	73.5536	Positive PWAS beta	610	Increasing
Figure 4	a-d	F4_loess_curves	Age-grid LOESS fitted protein trajectories.	figure_source	figure9_metscore2_protein_loess_curves_source.tsv	1	enpp7	54.0167	0.0216839	35766	30	ok	ENPP7	0.0855931	2.79515e-74	1.24585e-73	73.5536	Positive PWAS beta	610	Increasing
Figure 4	a-d	F4_loess_curves	Age-grid LOESS fitted protein trajectories.	figure_source	figure9_metscore2_protein_loess_curves_source.tsv	1	enpp7	54.5	0.0281906	35766	30	ok	ENPP7	0.0855931	2.79515e-74	1.24585e-73	73.5536	Positive PWAS beta	610	Increasing
Figure 4	a-d	F4_loess_curves	Age-grid LOESS fitted protein trajectories.	figure_source	figure9_metscore2_protein_loess_curves_source.tsv	1	enpp7	54.9833	0.0330983	35766	30	ok	ENPP7	0.0855931	2.79515e-74	1.24585e-73	73.5536	Positive PWAS beta	610	Increasing
Figure 4	a-d	F4_loess_curves	Age-grid LOESS fitted protein trajectories.	figure_source	figure9_metscore2_protein_loess_curves_source.tsv	1	enpp7	55.4667	0.0376059	35766	30	ok	ENPP7	0.0855931	2.79515e-74	1.24585e-73	73.5536	Positive PWAS beta	610	Increasing
Figure 4	a-d	F4_loess_curves	Age-grid LOESS fitted protein trajectories.	figure_source	figure9_metscore2_protein_loess_curves_source.tsv	1	enpp7	55.95	0.0405421	35766	30	ok	ENPP7	0.0855931	2.79515e-74	1.24585e-73	73.5536	Positive PWAS beta	610	Increasing
Figure 4	a-d	F4_loess_curves	Age-grid LOESS fitted protein trajectories.	figure_source	figure9_metscore2_protein_loess_curves_source.tsv	1	enpp7	56.4333	0.0437065	35766	30	ok	ENPP7	0.0855931	2.79515e-74	1.24585e-73	73.5536	Positive PWAS beta	610	Increasing
Figure 4	a-d	F4_loess_curves	Age-grid LOESS fitted protein trajectories.	figure_source	figure9_metscore2_protein_loess_curves_source.tsv	1	enpp7	56.9167	0.0456385	35766	30	ok	ENPP7	0.0855931	2.79515e-74	1.24585e-73	73.5536	Positive PWAS beta	610	Increasing
Figure 4	a-d	F4_loess_curves	Age-grid LOESS fitted protein trajectories.	figure_source	figure9_metscore2_protein_loess_curves_source.tsv	1	enpp7	57.4	0.048018	35766	30	ok	ENPP7	0.0855931	2.79515e-74	1.24585e-73	73.5536	Positive PWAS beta	610	Increasing
Figure 4	a-d	F4_loess_curves	Age-grid LOESS fitted protein trajectories.	figure_source	figure9_metscore2_protein_loess_curves_source.tsv	1	enpp7	57.8833	0.049658	35766	30	ok	ENPP7	0.0855931	2.79515e-74	1.24585e-73	73.5536	Positive PWAS beta	610	Increasing
Figure 4	a-d	F4_loess_curves	Age-grid LOESS fitted protein trajectories.	figure_source	figure9_metscore2_protein_loess_curves_source.tsv	1	enpp7	58.3667	0.0518967	35766	30	ok	ENPP7	0.0855931	2.79515e-74	1.24585e-73	73.5536	Positive PWAS beta	610	Increasing
Figure 4	a-d	F4_loess_curves	Age-grid LOESS fitted protein trajectories.	figure_source	figure9_metscore2_protein_loess_curves_source.tsv	1	enpp7	58.85	0.0539576	35766	30	ok	ENPP7	0.0855931	2.79515e-74	1.24585e-73	73.5536	Positive PWAS beta	610	Increasing
Figure 4	a-d	F4_loess_curves	Age-grid LOESS fitted protein trajectories.	figure_source	figure9_metscore2_protein_loess_curves_source.tsv	1	enpp7	59.3333	0.0562611	35766	30	ok	ENPP7	0.0855931	2.79515e-74	1.24585e-73	73.5536	Positive PWAS beta	610	Increasing
Figure 4	a-d	F4_loess_curves	Age-grid LOESS fitted protein trajectories.	figure_source	figure9_metscore2_protein_loess_curves_source.tsv	1	enpp7	59.8167	0.0588194	35766	30	ok	ENPP7	0.0855931	2.79515e-74	1.24585e-73	73.5536	Positive PWAS beta	610	Increasing
Figure 4	a-d	F4_loess_curves	Age-grid LOESS fitted protein trajectories.	figure_source	figure9_metscore2_protein_loess_curves_source.tsv	1	enpp7	60.3	0.0613871	35766	30	ok	ENPP7	0.0855931	2.79515e-74	1.24585e-73	73.5536	Positive PWAS beta	610	Increasing
Figure 4	a-d	F4_loess_curves	Age-grid LOESS fitted protein trajectories.	figure_source	figure9_metscore2_protein_loess_curves_source.tsv	1	enpp7	60.7833	0.0638405	35766	30	ok	ENPP7	0.0855931	2.79515e-74	1.24585e-73	73.5536	Positive PWAS beta	610	Increasing
Figure 4	a-d	F4_loess_curves	Age-grid LOESS fitted protein trajectories.	figure_source	figure9_metscore2_protein_loess_curves_source.tsv	1	enpp7	61.2667	0.0661282	35766	30	ok	ENPP7	0.0855931	2.79515e-74	1.24585e-73	73.5536	Positive PWAS beta	610	Increasing
Figure 4	a-d	F4_loess_curves	Age-grid LOESS fitted protein trajectories.	figure_source	figure9_metscore2_protein_loess_curves_source.tsv	1	enpp7	61.75	0.0682369	35766	30	ok	ENPP7	0.0855931	2.79515e-74	1.24585e-73	73.5536	Positive PWAS beta	610	Increasing
Figure 4	a-d	F4_loess_curves	Age-grid LOESS fitted protein trajectories.	figure_source	figure9_metscore2_protein_loess_curves_source.tsv	1	enpp7	62.2333	0.0701712	35766	30	ok	ENPP7	0.0855931	2.79515e-74	1.24585e-73	73.5536	Positive PWAS beta	610	Increasing
Figure 4	a-d	F4_loess_curves	Age-grid LOESS fitted protein trajectories.	figure_source	figure9_metscore2_protein_loess_curves_source.tsv	1	enpp7	62.7167	0.0719425	35766	30	ok	ENPP7	0.0855931	2.79515e-74	1.24585e-73	73.5536	Positive PWAS beta	610	Increasing
Figure 4	a-d	F4_loess_curves	Age-grid LOESS fitted protein trajectories.	figure_source	figure9_metscore2_protein_loess_curves_source.tsv	1	enpp7	63.2	0.0735647	35766	30	ok	ENPP7	0.0855931	2.79515e-74	1.24585e-73	73.5536	Positive PWAS beta	610	Increasing
Figure 4	a-d	F4_loess_curves	Age-grid LOESS fitted protein trajectories.	figure_source	figure9_metscore2_protein_loess_curves_source.tsv	1	enpp7	63.6833	0.0750515	35766	30	ok	ENPP7	0.0855931	2.79515e-74	1.24585e-73	73.5536	Positive PWAS beta	610	Increasing
Figure 4	a-d	F4_loess_curves	Age-grid LOESS fitted protein trajectories.	figure_source	figure9_metscore2_protein_loess_curves_source.tsv	1	enpp7	64.1667	0.0764159	35766	30	ok	ENPP7	0.0855931	2.79515e-74	1.24585e-73	73.5536	Positive PWAS beta	610	Increasing
Figure 4	a-d	F4_loess_curves	Age-grid LOESS fitted protein trajectories.	figure_source	figure9_metscore2_protein_loess_curves_source.tsv	1	enpp7	64.65	0.0776698	35766	30	ok	ENPP7	0.0855931	2.79515e-74	1.24585e-73	73.5536	Positive PWAS beta	610	Increasing
Figure 4	a-d	F4_loess_curves	Age-grid LOESS fitted protein trajectories.	figure_source	figure9_metscore2_protein_loess_curves_source.tsv	1	enpp7	65.1333	0.0788242	35766	30	ok	ENPP7	0.0855931	2.79515e-74	1.24585e-73	73.5536	Positive PWAS beta	610	Increasing
Figure 4	a-d	F4_loess_curves	Age-grid LOESS fitted protein trajectories.	figure_source	figure9_metscore2_protein_loess_curves_source.tsv	1	enpp7	65.6167	0.0798881	35766	30	ok	ENPP7	0.0855931	2.79515e-74	1.24585e-73	73.5536	Positive PWAS beta	610	Increasing
Figure 4	a-d	F4_loess_curves	Age-grid LOESS fitted protein trajectories.	figure_source	figure9_metscore2_protein_loess_curves_source.tsv	1	enpp7	66.1	0.0808675	35766	30	ok	ENPP7	0.0855931	2.79515e-74	1.24585e-73	73.5536	Positive PWAS beta	610	Increasing
Figure 4	a-d	F4_loess_curves	Age-grid LOESS fitted protein trajectories.	figure_source	figure9_metscore2_protein_loess_curves_source.tsv	1	enpp7	66.5833	0.0817673	35766	30	ok	ENPP7	0.0855931	2.79515e-74	1.24585e-73	73.5536	Positive PWAS beta	610	Increasing
Figure 4	a-d	F4_loess_curves	Age-grid LOESS fitted protein trajectories.	figure_source	figure9_metscore2_protein_loess_curves_source.tsv	1	enpp7	67.0667	0.082591	35766	30	ok	ENPP7	0.0855931	2.79515e-74	1.24585e-73	73.5536	Positive PWAS beta	610	Increasing
Figure 4	a-d	F4_loess_curves	Age-grid LOESS fitted protein trajectories.	figure_source	figure9_metscore2_protein_loess_curves_source.tsv	1	enpp7	67.55	0.0833402	35766	30	ok	ENPP7	0.0855931	2.79515e-74	1.24585e-73	73.5536	Positive PWAS beta	610	Increasing
Figure 4	a-d	F4_loess_curves	Age-grid LOESS fitted protein trajectories.	figure_source	figure9_metscore2_protein_loess_curves_source.tsv	1	enpp7	68.0333	0.0840131	35766	30	ok	ENPP7	0.0855931	2.79515e-74	1.24585e-73	73.5536	Positive PWAS beta	610	Increasing
Figure 4	a-d	F4_loess_curves	Age-grid LOESS fitted protein trajectories.	figure_source	figure9_metscore2_protein_loess_curves_source.tsv	1	enpp7	68.5167	0.084607	35766	30	ok	ENPP7	0.0855931	2.79515e-74	1.24585e-73	73.5536	Positive PWAS beta	610	Increasing
Figure 4	a-d	F4_loess_curves	Age-grid LOESS fitted protein trajectories.	figure_source	figure9_metscore2_protein_loess_curves_source.tsv	1	enpp7	69	0.08512	35766	30	ok	ENPP7	0.0855931	2.79515e-74	1.24585e-73	73.5536	Positive PWAS beta	610	Increasing
Figure 4	a-d	F4_loess_curves	Age-grid LOESS fitted protein trajectories.	figure_source	figure9_metscore2_protein_loess_curves_source.tsv	1	entr1	40	-0.161155	31427	30	ok	ENTR1	0.0734139	7.29792e-56	2.76279e-55	55.1368	Positive PWAS beta	610	Increasing
Figure 4	a-d	F4_loess_curves	Age-grid LOESS fitted protein trajectories.	figure_source	figure9_metscore2_protein_loess_curves_source.tsv	1	entr1	40.4833	-0.15841	31427	30	ok	ENTR1	0.0734139	7.29792e-56	2.76279e-55	55.1368	Positive PWAS beta	610	Increasing
Figure 4	a-d	F4_loess_curves	Age-grid LOESS fitted protein trajectories.	figure_source	figure9_metscore2_protein_loess_curves_source.tsv	1	entr1	40.9667	-0.155402	31427	30	ok	ENTR1	0.0734139	7.29792e-56	2.76279e-55	55.1368	Positive PWAS beta	610	Increasing
Figure 4	a-d	F4_loess_curves	Age-grid LOESS fitted protein trajectories.	figure_source	figure9_metscore2_protein_loess_curves_source.tsv	1	entr1	41.45	-0.152132	31427	30	ok	ENTR1	0.0734139	7.29792e-56	2.76279e-55	55.1368	Positive PWAS beta	610	Increasing
Figure 4	a-d	F4_loess_curves	Age-grid LOESS fitted protein trajectories.	figure_source	figure9_metscore2_protein_loess_curves_source.tsv	1	entr1	41.9333	-0.148601	31427	30	ok	ENTR1	0.0734139	7.29792e-56	2.76279e-55	55.1368	Positive PWAS beta	610	Increasing
Figure 4	a-d	F4_loess_curves	Age-grid LOESS fitted protein trajectories.	figure_source	figure9_metscore2_protein_loess_curves_source.tsv	1	entr1	42.4167	-0.144816	31427	30	ok	ENTR1	0.0734139	7.29792e-56	2.76279e-55	55.1368	Positive PWAS beta	610	Increasing
Figure 4	a-d	F4_loess_curves	Age-grid LOESS fitted protein trajectories.	figure_source	figure9_metscore2_protein_loess_curves_source.tsv	1	entr1	42.9	-0.140787	31427	30	ok	ENTR1	0.0734139	7.29792e-56	2.76279e-55	55.1368	Positive PWAS beta	610	Increasing
Figure 4	a-d	F4_loess_curves	Age-grid LOESS fitted protein trajectories.	figure_source	figure9_metscore2_protein_loess_curves_source.tsv	1	entr1	43.3833	-0.136526	31427	30	ok	ENTR1	0.0734139	7.29792e-56	2.76279e-55	55.1368	Positive PWAS beta	610	Increasing
Figure 4	a-d	F4_loess_curves	Age-grid LOESS fitted protein trajectories.	figure_source	figure9_metscore2_protein_loess_curves_source.tsv	1	entr1	43.8667	-0.132039	31427	30	ok	ENTR1	0.0734139	7.29792e-56	2.76279e-55	55.1368	Positive PWAS beta	610	Increasing
Figure 4	a-d	F4_loess_curves	Age-grid LOESS fitted protein trajectories.	figure_source	figure9_metscore2_protein_loess_curves_source.tsv	1	entr1	44.35	-0.127331	31427	30	ok	ENTR1	0.0734139	7.29792e-56	2.76279e-55	55.1368	Positive PWAS beta	610	Increasing
Figure 4	a-d	F4_loess_curves	Age-grid LOESS fitted protein trajectories.	figure_source	figure9_metscore2_protein_loess_curves_source.tsv	1	entr1	44.8333	-0.122403	31427	30	ok	ENTR1	0.0734139	7.29792e-56	2.76279e-55	55.1368	Positive PWAS beta	610	Increasing
Figure 4	a-d	F4_loess_curves	Age-grid LOESS fitted protein trajectories.	figure_source	figure9_metscore2_protein_loess_curves_source.tsv	1	entr1	45.3167	-0.117256	31427	30	ok	ENTR1	0.0734139	7.29792e-56	2.76279e-55	55.1368	Positive PWAS beta	610	Increasing
Figure 4	a-d	F4_loess_curves	Age-grid LOESS fitted protein trajectories.	figure_source	figure9_metscore2_protein_loess_curves_source.tsv	1	entr1	45.8	-0.111885	31427	30	ok	ENTR1	0.0734139	7.29792e-56	2.76279e-55	55.1368	Positive PWAS beta	610	Increasing
Figure 4	a-d	F4_loess_curves	Age-grid LOESS fitted protein trajectories.	figure_source	figure9_metscore2_protein_loess_curves_source.tsv	1	entr1	46.2833	-0.10628	31427	30	ok	ENTR1	0.0734139	7.29792e-56	2.76279e-55	55.1368	Positive PWAS beta	610	Increasing
Figure 4	a-d	F4_loess_curves	Age-grid LOESS fitted protein trajectories.	figure_source	figure9_metscore2_protein_loess_curves_source.tsv	1	entr1	46.7667	-0.100435	31427	30	ok	ENTR1	0.0734139	7.29792e-56	2.76279e-55	55.1368	Positive PWAS beta	610	Increasing
Figure 4	a-d	F4_loess_curves	Age-grid LOESS fitted protein trajectories.	figure_source	figure9_metscore2_protein_loess_curves_source.tsv	1	entr1	47.25	-0.0943417	31427	30	ok	ENTR1	0.0734139	7.29792e-56	2.76279e-55	55.1368	Positive PWAS beta	610	Increasing
Figure 4	a-d	F4_loess_curves	Age-grid LOESS fitted protein trajectories.	figure_source	figure9_metscore2_protein_loess_curves_source.tsv	1	entr1	47.7333	-0.0879915	31427	30	ok	ENTR1	0.0734139	7.29792e-56	2.76279e-55	55.1368	Positive PWAS beta	610	Increasing
Figure 4	a-d	F4_loess_curves	Age-grid LOESS fitted protein trajectories.	figure_source	figure9_metscore2_protein_loess_curves_source.tsv	1	entr1	48.2167	-0.0813673	31427	30	ok	ENTR1	0.0734139	7.29792e-56	2.76279e-55	55.1368	Positive PWAS beta	610	Increasing
Figure 4	a-d	F4_loess_curves	Age-grid LOESS fitted protein trajectories.	figure_source	figure9_metscore2_protein_loess_curves_source.tsv	1	entr1	48.7	-0.0744379	31427	30	ok	ENTR1	0.0734139	7.29792e-56	2.76279e-55	55.1368	Positive PWAS beta	610	Increasing
Figure 4	a-d	F4_loess_curves	Age-grid LOESS fitted protein trajectories.	figure_source	figure9_metscore2_protein_loess_curves_source.tsv	1	entr1	49.1833	-0.0671497	31427	30	ok	ENTR1	0.0734139	7.29792e-56	2.76279e-55	55.1368	Positive PWAS beta	610	Increasing
Figure 4	a-d	F4_loess_curves	Age-grid LOESS fitted protein trajectories.	figure_source	figure9_metscore2_protein_loess_curves_source.tsv	1	entr1	49.6667	-0.0594353	31427	30	ok	ENTR1	0.0734139	7.29792e-56	2.76279e-55	55.1368	Positive PWAS beta	610	Increasing
Figure 4	a-d	F4_loess_curves	Age-grid LOESS fitted protein trajectories.	figure_source	figure9_metscore2_protein_loess_curves_source.tsv	1	entr1	50.15	-0.0512831	31427	30	ok	ENTR1	0.0734139	7.29792e-56	2.76279e-55	55.1368	Positive PWAS beta	610	Increasing
Figure 4	a-d	F4_loess_curves	Age-grid LOESS fitted protein trajectories.	figure_source	figure9_metscore2_protein_loess_curves_source.tsv	1	entr1	50.6333	-0.0426583	31427	30	ok	ENTR1	0.0734139	7.29792e-56	2.76279e-55	55.1368	Positive PWAS beta	610	Increasing
Figure 4	a-d	F4_loess_curves	Age-grid LOESS fitted protein trajectories.	figure_source	figure9_metscore2_protein_loess_curves_source.tsv	1	entr1	51.1167	-0.0334247	31427	30	ok	ENTR1	0.0734139	7.29792e-56	2.76279e-55	55.1368	Positive PWAS beta	610	Increasing
Figure 4	a-d	F4_loess_curves	Age-grid LOESS fitted protein trajectories.	figure_source	figure9_metscore2_protein_loess_curves_source.tsv	1	entr1	51.6	-0.0252411	31427	30	ok	ENTR1	0.0734139	7.29792e-56	2.76279e-55	55.1368	Positive PWAS beta	610	Increasing
Figure 4	a-d	F4_loess_curves	Age-grid LOESS fitted protein trajectories.	figure_source	figure9_metscore2_protein_loess_curves_source.tsv	1	entr1	52.0833	-0.016123	31427	30	ok	ENTR1	0.0734139	7.29792e-56	2.76279e-55	55.1368	Positive PWAS beta	610	Increasing
Figure 4	a-d	F4_loess_curves	Age-grid LOESS fitted protein trajectories.	figure_source	figure9_metscore2_protein_loess_curves_source.tsv	1	entr1	52.5667	-0.00847826	31427	30	ok	ENTR1	0.0734139	7.29792e-56	2.76279e-55	55.1368	Positive PWAS beta	610	Increasing
Figure 4	a-d	F4_loess_curves	Age-grid LOESS fitted protein trajectories.	figure_source	figure9_metscore2_protein_loess_curves_source.tsv	1	entr1	53.05	0.000393835	31427	30	ok	ENTR1	0.0734139	7.29792e-56	2.76279e-55	55.1368	Positive PWAS beta	610	Increasing
Figure 4	a-d	F4_loess_curves	Age-grid LOESS fitted protein trajectories.	figure_source	figure9_metscore2_protein_loess_curves_source.tsv	1	entr1	53.5333	0.00806362	31427	30	ok	ENTR1	0.0734139	7.29792e-56	2.76279e-55	55.1368	Positive PWAS beta	610	Increasing
Figure 4	a-d	F4_loess_curves	Age-grid LOESS fitted protein trajectories.	figure_source	figure9_metscore2_protein_loess_curves_source.tsv	1	entr1	54.0167	0.0156482	31427	30	ok	ENTR1	0.0734139	7.29792e-56	2.76279e-55	55.1368	Positive PWAS beta	610	Increasing
Figure 4	a-d	F4_loess_curves	Age-grid LOESS fitted protein trajectories.	figure_source	figure9_metscore2_protein_loess_curves_source.tsv	1	entr1	54.5	0.0232145	31427	30	ok	ENTR1	0.0734139	7.29792e-56	2.76279e-55	55.1368	Positive PWAS beta	610	Increasing
Figure 4	a-d	F4_loess_curves	Age-grid LOESS fitted protein trajectories.	figure_source	figure9_metscore2_protein_loess_curves_source.tsv	1	entr1	54.9833	0.0281931	31427	30	ok	ENTR1	0.0734139	7.29792e-56	2.76279e-55	55.1368	Positive PWAS beta	610	Increasing
Figure 4	a-d	F4_loess_curves	Age-grid LOESS fitted protein trajectories.	figure_source	figure9_metscore2_protein_loess_curves_source.tsv	1	entr1	55.4667	0.0345657	31427	30	ok	ENTR1	0.0734139	7.29792e-56	2.76279e-55	55.1368	Positive PWAS beta	610	Increasing
Figure 4	a-d	F4_loess_curves	Age-grid LOESS fitted protein trajectories.	figure_source	figure9_metscore2_protein_loess_curves_source.tsv	1	entr1	55.95	0.0367197	31427	30	ok	ENTR1	0.0734139	7.29792e-56	2.76279e-55	55.1368	Positive PWAS beta	610	Increasing
Figure 4	a-d	F4_loess_curves	Age-grid LOESS fitted protein trajectories.	figure_source	figure9_metscore2_protein_loess_curves_source.tsv	1	entr1	56.4333	0.0405377	31427	30	ok	ENTR1	0.0734139	7.29792e-56	2.76279e-55	55.1368	Positive PWAS beta	610	Increasing
Figure 4	a-d	F4_loess_curves	Age-grid LOESS fitted protein trajectories.	figure_source	figure9_metscore2_protein_loess_curves_source.tsv	1	entr1	56.9167	0.040526	31427	30	ok	ENTR1	0.0734139	7.29792e-56	2.76279e-55	55.1368	Positive PWAS beta	610	Increasing
Figure 4	a-d	F4_loess_curves	Age-grid LOESS fitted protein trajectories.	figure_source	figure9_metscore2_protein_loess_curves_source.tsv	1	entr1	57.4	0.0420867	31427	30	ok	ENTR1	0.0734139	7.29792e-56	2.76279e-55	55.1368	Positive PWAS beta	610	Increasing
Figure 4	a-d	F4_loess_curves	Age-grid LOESS fitted protein trajectories.	figure_source	figure9_metscore2_protein_loess_curves_source.tsv	1	entr1	57.8833	0.0416899	31427	30	ok	ENTR1	0.0734139	7.29792e-56	2.76279e-55	55.1368	Positive PWAS beta	610	Increasing
Figure 4	a-d	F4_loess_curves	Age-grid LOESS fitted protein trajectories.	figure_source	figure9_metscore2_protein_loess_curves_source.tsv	1	entr1	58.3667	0.0421636	31427	30	ok	ENTR1	0.0734139	7.29792e-56	2.76279e-55	55.1368	Positive PWAS beta	610	Increasing
Figure 4	a-d	F4_loess_curves	Age-grid LOESS fitted protein trajectories.	figure_source	figure9_metscore2_protein_loess_curves_source.tsv	1	entr1	58.85	0.0423269	31427	30	ok	ENTR1	0.0734139	7.29792e-56	2.76279e-55	55.1368	Positive PWAS beta	610	Increasing
Figure 4	a-d	F4_loess_curves	Age-grid LOESS fitted protein trajectories.	figure_source	figure9_metscore2_protein_loess_curves_source.tsv	1	entr1	59.3333	0.04318	31427	30	ok	ENTR1	0.0734139	7.29792e-56	2.76279e-55	55.1368	Positive PWAS beta	610	Increasing
Figure 4	a-d	F4_loess_curves	Age-grid LOESS fitted protein trajectories.	figure_source	figure9_metscore2_protein_loess_curves_source.tsv	1	entr1	59.8167	0.0444007	31427	30	ok	ENTR1	0.0734139	7.29792e-56	2.76279e-55	55.1368	Positive PWAS beta	610	Increasing
Figure 4	a-d	F4_loess_curves	Age-grid LOESS fitted protein trajectories.	figure_source	figure9_metscore2_protein_loess_curves_source.tsv	1	entr1	60.3	0.0456362	31427	30	ok	ENTR1	0.0734139	7.29792e-56	2.76279e-55	55.1368	Positive PWAS beta	610	Increasing
Figure 4	a-d	F4_loess_curves	Age-grid LOESS fitted protein trajectories.	figure_source	figure9_metscore2_protein_loess_curves_source.tsv	1	entr1	60.7833	0.0467341	31427	30	ok	ENTR1	0.0734139	7.29792e-56	2.76279e-55	55.1368	Positive PWAS beta	610	Increasing
Figure 4	a-d	F4_loess_curves	Age-grid LOESS fitted protein trajectories.	figure_source	figure9_metscore2_protein_loess_curves_source.tsv	1	entr1	61.2667	0.04764	31427	30	ok	ENTR1	0.0734139	7.29792e-56	2.76279e-55	55.1368	Positive PWAS beta	610	Increasing
Figure 4	a-d	F4_loess_curves	Age-grid LOESS fitted protein trajectories.	figure_source	figure9_metscore2_protein_loess_curves_source.tsv	1	entr1	61.75	0.0483396	31427	30	ok	ENTR1	0.0734139	7.29792e-56	2.76279e-55	55.1368	Positive PWAS beta	610	Increasing
Figure 4	a-d	F4_loess_curves	Age-grid LOESS fitted protein trajectories.	figure_source	figure9_metscore2_protein_loess_curves_source.tsv	1	entr1	62.2333	0.0488359	31427	30	ok	ENTR1	0.0734139	7.29792e-56	2.76279e-55	55.1368	Positive PWAS beta	610	Increasing
Figure 4	a-d	F4_loess_curves	Age-grid LOESS fitted protein trajectories.	figure_source	figure9_metscore2_protein_loess_curves_source.tsv	1	entr1	62.7167	0.0491445	31427	30	ok	ENTR1	0.0734139	7.29792e-56	2.76279e-55	55.1368	Positive PWAS beta	610	Increasing
Figure 4	a-d	F4_loess_curves	Age-grid LOESS fitted protein trajectories.	figure_source	figure9_metscore2_protein_loess_curves_source.tsv	1	entr1	63.2	0.0492868	31427	30	ok	ENTR1	0.0734139	7.29792e-56	2.76279e-55	55.1368	Positive PWAS beta	610	Increasing
Figure 4	a-d	F4_loess_curves	Age-grid LOESS fitted protein trajectories.	figure_source	figure9_metscore2_protein_loess_curves_source.tsv	1	entr1	63.6833	0.049285	31427	30	ok	ENTR1	0.0734139	7.29792e-56	2.76279e-55	55.1368	Positive PWAS beta	610	Increasing
Figure 4	a-d	F4_loess_curves	Age-grid LOESS fitted protein trajectories.	figure_source	figure9_metscore2_protein_loess_curves_source.tsv	1	entr1	64.1667	0.0491609	31427	30	ok	ENTR1	0.0734139	7.29792e-56	2.76279e-55	55.1368	Positive PWAS beta	610	Increasing
Figure 4	a-d	F4_loess_curves	Age-grid LOESS fitted protein trajectories.	figure_source	figure9_metscore2_protein_loess_curves_source.tsv	1	entr1	64.65	0.0489317	31427	30	ok	ENTR1	0.0734139	7.29792e-56	2.76279e-55	55.1368	Positive PWAS beta	610	Increasing
Figure 4	a-d	F4_loess_curves	Age-grid LOESS fitted protein trajectories.	figure_source	figure9_metscore2_protein_loess_curves_source.tsv	1	entr1	65.1333	0.0486107	31427	30	ok	ENTR1	0.0734139	7.29792e-56	2.76279e-55	55.1368	Positive PWAS beta	610	Increasing
Figure 4	a-d	F4_loess_curves	Age-grid LOESS fitted protein trajectories.	figure_source	figure9_metscore2_protein_loess_curves_source.tsv	1	entr1	65.6167	0.0482074	31427	30	ok	ENTR1	0.0734139	7.29792e-56	2.76279e-55	55.1368	Positive PWAS beta	610	Increasing
Figure 4	a-d	F4_loess_curves	Age-grid LOESS fitted protein trajectories.	figure_source	figure9_metscore2_protein_loess_curves_source.tsv	1	entr1	66.1	0.0477281	31427	30	ok	ENTR1	0.0734139	7.29792e-56	2.76279e-55	55.1368	Positive PWAS beta	610	Increasing
Figure 4	a-d	F4_loess_curves	Age-grid LOESS fitted protein trajectories.	figure_source	figure9_metscore2_protein_loess_curves_source.tsv	1	entr1	66.5833	0.047175	31427	30	ok	ENTR1	0.0734139	7.29792e-56	2.76279e-55	55.1368	Positive PWAS beta	610	Increasing
Figure 4	a-d	F4_loess_curves	Age-grid LOESS fitted protein trajectories.	figure_source	figure9_metscore2_protein_loess_curves_source.tsv	1	entr1	67.0667	0.046545	31427	30	ok	ENTR1	0.0734139	7.29792e-56	2.76279e-55	55.1368	Positive PWAS beta	610	Increasing
Figure 4	a-d	F4_loess_curves	Age-grid LOESS fitted protein trajectories.	figure_source	figure9_metscore2_protein_loess_curves_source.tsv	1	entr1	67.55	0.0458333	31427	30	ok	ENTR1	0.0734139	7.29792e-56	2.76279e-55	55.1368	Positive PWAS beta	610	Increasing
Figure 4	a-d	F4_loess_curves	Age-grid LOESS fitted protein trajectories.	figure_source	figure9_metscore2_protein_loess_curves_source.tsv	1	entr1	68.0333	0.0450343	31427	30	ok	ENTR1	0.0734139	7.29792e-56	2.76279e-55	55.1368	Positive PWAS beta	610	Increasing
Figure 4	a-d	F4_loess_curves	Age-grid LOESS fitted protein trajectories.	figure_source	figure9_metscore2_protein_loess_curves_source.tsv	1	entr1	68.5167	0.044142	31427	30	ok	ENTR1	0.0734139	7.29792e-56	2.76279e-55	55.1368	Positive PWAS beta	610	Increasing
Figure 4	a-d	F4_loess_curves	Age-grid LOESS fitted protein trajectories.	figure_source	figure9_metscore2_protein_loess_curves_source.tsv	1	entr1	69	0.0431522	31427	30	ok	ENTR1	0.0734139	7.29792e-56	2.76279e-55	55.1368	Positive PWAS beta	610	Increasing
Figure 4	a-d	F4_loess_curves	Age-grid LOESS fitted protein trajectories.	figure_source	figure9_metscore2_protein_loess_curves_source.tsv	1	ep300	40	0.00671384	31344	30	ok	EP300	0.0286352	3.31763e-10	6.7676e-10	9.47917	Positive PWAS beta	610	Increasing
Figure 4	a-d	F4_loess_curves	Age-grid LOESS fitted protein trajectories.	figure_source	figure9_metscore2_protein_loess_curves_source.tsv	1	ep300	40.4833	0.00447297	31344	30	ok	EP300	0.0286352	3.31763e-10	6.7676e-10	9.47917	Positive PWAS beta	610	Increasing
Figure 4	a-d	F4_loess_curves	Age-grid LOESS fitted protein trajectories.	figure_source	figure9_metscore2_protein_loess_curves_source.tsv	1	ep300	40.9667	0.0023068	31344	30	ok	EP300	0.0286352	3.31763e-10	6.7676e-10	9.47917	Positive PWAS beta	610	Increasing
Figure 4	a-d	F4_loess_curves	Age-grid LOESS fitted protein trajectories.	figure_source	figure9_metscore2_protein_loess_curves_source.tsv	1	ep300	41.45	0.00022765	31344	30	ok	EP300	0.0286352	3.31763e-10	6.7676e-10	9.47917	Positive PWAS beta	610	Increasing
Figure 4	a-d	F4_loess_curves	Age-grid LOESS fitted protein trajectories.	figure_source	figure9_metscore2_protein_loess_curves_source.tsv	1	ep300	41.9333	-0.00175561	31344	30	ok	EP300	0.0286352	3.31763e-10	6.7676e-10	9.47917	Positive PWAS beta	610	Increasing
Figure 4	a-d	F4_loess_curves	Age-grid LOESS fitted protein trajectories.	figure_source	figure9_metscore2_protein_loess_curves_source.tsv	1	ep300	42.4167	-0.00363558	31344	30	ok	EP300	0.0286352	3.31763e-10	6.7676e-10	9.47917	Positive PWAS beta	610	Increasing
Figure 4	a-d	F4_loess_curves	Age-grid LOESS fitted protein trajectories.	figure_source	figure9_metscore2_protein_loess_curves_source.tsv	1	ep300	42.9	-0.00540606	31344	30	ok	EP300	0.0286352	3.31763e-10	6.7676e-10	9.47917	Positive PWAS beta	610	Increasing
Figure 4	a-d	F4_loess_curves	Age-grid LOESS fitted protein trajectories.	figure_source	figure9_metscore2_protein_loess_curves_source.tsv	1	ep300	43.3833	-0.00706181	31344	30	ok	EP300	0.0286352	3.31763e-10	6.7676e-10	9.47917	Positive PWAS beta	610	Increasing
Figure 4	a-d	F4_loess_curves	Age-grid LOESS fitted protein trajectories.	figure_source	figure9_metscore2_protein_loess_curves_source.tsv	1	ep300	43.8667	-0.00859889	31344	30	ok	EP300	0.0286352	3.31763e-10	6.7676e-10	9.47917	Positive PWAS beta	610	Increasing
Figure 4	a-d	F4_loess_curves	Age-grid LOESS fitted protein trajectories.	figure_source	figure9_metscore2_protein_loess_curves_source.tsv	1	ep300	44.35	-0.0100142	31344	30	ok	EP300	0.0286352	3.31763e-10	6.7676e-10	9.47917	Positive PWAS beta	610	Increasing
Figure 4	a-d	F4_loess_curves	Age-grid LOESS fitted protein trajectories.	figure_source	figure9_metscore2_protein_loess_curves_source.tsv	1	ep300	44.8333	-0.0113028	31344	30	ok	EP300	0.0286352	3.31763e-10	6.7676e-10	9.47917	Positive PWAS beta	610	Increasing
Figure 4	a-d	F4_loess_curves	Age-grid LOESS fitted protein trajectories.	figure_source	figure9_metscore2_protein_loess_curves_source.tsv	1	ep300	45.3167	-0.0124593	31344	30	ok	EP300	0.0286352	3.31763e-10	6.7676e-10	9.47917	Positive PWAS beta	610	Increasing
Figure 4	a-d	F4_loess_curves	Age-grid LOESS fitted protein trajectories.	figure_source	figure9_metscore2_protein_loess_curves_source.tsv	1	ep300	45.8	-0.0134835	31344	30	ok	EP300	0.0286352	3.31763e-10	6.7676e-10	9.47917	Positive PWAS beta	610	Increasing
Figure 4	a-d	F4_loess_curves	Age-grid LOESS fitted protein trajectories.	figure_source	figure9_metscore2_protein_loess_curves_source.tsv	1	ep300	46.2833	-0.0143808	31344	30	ok	EP300	0.0286352	3.31763e-10	6.7676e-10	9.47917	Positive PWAS beta	610	Increasing
Figure 4	a-d	F4_loess_curves	Age-grid LOESS fitted protein trajectories.	figure_source	figure9_metscore2_protein_loess_curves_source.tsv	1	ep300	46.7667	-0.0151629	31344	30	ok	EP300	0.0286352	3.31763e-10	6.7676e-10	9.47917	Positive PWAS beta	610	Increasing
Figure 4	a-d	F4_loess_curves	Age-grid LOESS fitted protein trajectories.	figure_source	figure9_metscore2_protein_loess_curves_source.tsv	1	ep300	47.25	-0.0158485	31344	30	ok	EP300	0.0286352	3.31763e-10	6.7676e-10	9.47917	Positive PWAS beta	610	Increasing
Figure 4	a-d	F4_loess_curves	Age-grid LOESS fitted protein trajectories.	figure_source	figure9_metscore2_protein_loess_curves_source.tsv	1	ep300	47.7333	-0.0164589	31344	30	ok	EP300	0.0286352	3.31763e-10	6.7676e-10	9.47917	Positive PWAS beta	610	Increasing
Figure 4	a-d	F4_loess_curves	Age-grid LOESS fitted protein trajectories.	figure_source	figure9_metscore2_protein_loess_curves_source.tsv	1	ep300	48.2167	-0.0170165	31344	30	ok	EP300	0.0286352	3.31763e-10	6.7676e-10	9.47917	Positive PWAS beta	610	Increasing
Figure 4	a-d	F4_loess_curves	Age-grid LOESS fitted protein trajectories.	figure_source	figure9_metscore2_protein_loess_curves_source.tsv	1	ep300	48.7	-0.0175374	31344	30	ok	EP300	0.0286352	3.31763e-10	6.7676e-10	9.47917	Positive PWAS beta	610	Increasing
Figure 4	a-d	F4_loess_curves	Age-grid LOESS fitted protein trajectories.	figure_source	figure9_metscore2_protein_loess_curves_source.tsv	1	ep300	49.1833	-0.0180197	31344	30	ok	EP300	0.0286352	3.31763e-10	6.7676e-10	9.47917	Positive PWAS beta	610	Increasing
Figure 4	a-d	F4_loess_curves	Age-grid LOESS fitted protein trajectories.	figure_source	figure9_metscore2_protein_loess_curves_source.tsv	1	ep300	49.6667	-0.018419	31344	30	ok	EP300	0.0286352	3.31763e-10	6.7676e-10	9.47917	Positive PWAS beta	610	Increasing
Figure 4	a-d	F4_loess_curves	Age-grid LOESS fitted protein trajectories.	figure_source	figure9_metscore2_protein_loess_curves_source.tsv	1	ep300	50.15	-0.0185915	31344	30	ok	EP300	0.0286352	3.31763e-10	6.7676e-10	9.47917	Positive PWAS beta	610	Increasing
Figure 4	a-d	F4_loess_curves	Age-grid LOESS fitted protein trajectories.	figure_source	figure9_metscore2_protein_loess_curves_source.tsv	1	ep300	50.6333	-0.0177487	31344	30	ok	EP300	0.0286352	3.31763e-10	6.7676e-10	9.47917	Positive PWAS beta	610	Increasing
Figure 4	a-d	F4_loess_curves	Age-grid LOESS fitted protein trajectories.	figure_source	figure9_metscore2_protein_loess_curves_source.tsv	1	ep300	51.1167	-0.0150129	31344	30	ok	EP300	0.0286352	3.31763e-10	6.7676e-10	9.47917	Positive PWAS beta	610	Increasing
Figure 4	a-d	F4_loess_curves	Age-grid LOESS fitted protein trajectories.	figure_source	figure9_metscore2_protein_loess_curves_source.tsv	1	ep300	51.6	-0.0131711	31344	30	ok	EP300	0.0286352	3.31763e-10	6.7676e-10	9.47917	Positive PWAS beta	610	Increasing
Figure 4	a-d	F4_loess_curves	Age-grid LOESS fitted protein trajectories.	figure_source	figure9_metscore2_protein_loess_curves_source.tsv	1	ep300	52.0833	-0.0096622	31344	30	ok	EP300	0.0286352	3.31763e-10	6.7676e-10	9.47917	Positive PWAS beta	610	Increasing
Figure 4	a-d	F4_loess_curves	Age-grid LOESS fitted protein trajectories.	figure_source	figure9_metscore2_protein_loess_curves_source.tsv	1	ep300	52.5667	-0.00712957	31344	30	ok	EP300	0.0286352	3.31763e-10	6.7676e-10	9.47917	Positive PWAS beta	610	Increasing
Figure 4	a-d	F4_loess_curves	Age-grid LOESS fitted protein trajectories.	figure_source	figure9_metscore2_protein_loess_curves_source.tsv	1	ep300	53.05	-0.00388054	31344	30	ok	EP300	0.0286352	3.31763e-10	6.7676e-10	9.47917	Positive PWAS beta	610	Increasing
Figure 4	a-d	F4_loess_curves	Age-grid LOESS fitted protein trajectories.	figure_source	figure9_metscore2_protein_loess_curves_source.tsv	1	ep300	53.5333	-0.000702155	31344	30	ok	EP300	0.0286352	3.31763e-10	6.7676e-10	9.47917	Positive PWAS beta	610	Increasing
Figure 4	a-d	F4_loess_curves	Age-grid LOESS fitted protein trajectories.	figure_source	figure9_metscore2_protein_loess_curves_source.tsv	1	ep300	54.0167	0.00196644	31344	30	ok	EP300	0.0286352	3.31763e-10	6.7676e-10	9.47917	Positive PWAS beta	610	Increasing
Figure 4	a-d	F4_loess_curves	Age-grid LOESS fitted protein trajectories.	figure_source	figure9_metscore2_protein_loess_curves_source.tsv	1	ep300	54.5	0.0053172	31344	30	ok	EP300	0.0286352	3.31763e-10	6.7676e-10	9.47917	Positive PWAS beta	610	Increasing
Figure 4	a-d	F4_loess_curves	Age-grid LOESS fitted protein trajectories.	figure_source	figure9_metscore2_protein_loess_curves_source.tsv	1	ep300	54.9833	0.00700245	31344	30	ok	EP300	0.0286352	3.31763e-10	6.7676e-10	9.47917	Positive PWAS beta	610	Increasing
Figure 4	a-d	F4_loess_curves	Age-grid LOESS fitted protein trajectories.	figure_source	figure9_metscore2_protein_loess_curves_source.tsv	1	ep300	55.4667	0.00921932	31344	30	ok	EP300	0.0286352	3.31763e-10	6.7676e-10	9.47917	Positive PWAS beta	610	Increasing
Figure 4	a-d	F4_loess_curves	Age-grid LOESS fitted protein trajectories.	figure_source	figure9_metscore2_protein_loess_curves_source.tsv	1	ep300	55.95	0.010321	31344	30	ok	EP300	0.0286352	3.31763e-10	6.7676e-10	9.47917	Positive PWAS beta	610	Increasing
Figure 4	a-d	F4_loess_curves	Age-grid LOESS fitted protein trajectories.	figure_source	figure9_metscore2_protein_loess_curves_source.tsv	1	ep300	56.4333	0.0112655	31344	30	ok	EP300	0.0286352	3.31763e-10	6.7676e-10	9.47917	Positive PWAS beta	610	Increasing
Figure 4	a-d	F4_loess_curves	Age-grid LOESS fitted protein trajectories.	figure_source	figure9_metscore2_protein_loess_curves_source.tsv	1	ep300	56.9167	0.0117965	31344	30	ok	EP300	0.0286352	3.31763e-10	6.7676e-10	9.47917	Positive PWAS beta	610	Increasing
Figure 4	a-d	F4_loess_curves	Age-grid LOESS fitted protein trajectories.	figure_source	figure9_metscore2_protein_loess_curves_source.tsv	1	ep300	57.4	0.0122637	31344	30	ok	EP300	0.0286352	3.31763e-10	6.7676e-10	9.47917	Positive PWAS beta	610	Increasing
Figure 4	a-d	F4_loess_curves	Age-grid LOESS fitted protein trajectories.	figure_source	figure9_metscore2_protein_loess_curves_source.tsv	1	ep300	57.8833	0.0125023	31344	30	ok	EP300	0.0286352	3.31763e-10	6.7676e-10	9.47917	Positive PWAS beta	610	Increasing
Figure 4	a-d	F4_loess_curves	Age-grid LOESS fitted protein trajectories.	figure_source	figure9_metscore2_protein_loess_curves_source.tsv	1	ep300	58.3667	0.0127644	31344	30	ok	EP300	0.0286352	3.31763e-10	6.7676e-10	9.47917	Positive PWAS beta	610	Increasing
Figure 4	a-d	F4_loess_curves	Age-grid LOESS fitted protein trajectories.	figure_source	figure9_metscore2_protein_loess_curves_source.tsv	1	ep300	58.85	0.0121928	31344	30	ok	EP300	0.0286352	3.31763e-10	6.7676e-10	9.47917	Positive PWAS beta	610	Increasing
Figure 4	a-d	F4_loess_curves	Age-grid LOESS fitted protein trajectories.	figure_source	figure9_metscore2_protein_loess_curves_source.tsv	1	ep300	59.3333	0.0106633	31344	30	ok	EP300	0.0286352	3.31763e-10	6.7676e-10	9.47917	Positive PWAS beta	610	Increasing
Figure 4	a-d	F4_loess_curves	Age-grid LOESS fitted protein trajectories.	figure_source	figure9_metscore2_protein_loess_curves_source.tsv	1	ep300	59.8167	0.00912052	31344	30	ok	EP300	0.0286352	3.31763e-10	6.7676e-10	9.47917	Positive PWAS beta	610	Increasing
Figure 4	a-d	F4_loess_curves	Age-grid LOESS fitted protein trajectories.	figure_source	figure9_metscore2_protein_loess_curves_source.tsv	1	ep300	60.3	0.00780172	31344	30	ok	EP300	0.0286352	3.31763e-10	6.7676e-10	9.47917	Positive PWAS beta	610	Increasing
Figure 4	a-d	F4_loess_curves	Age-grid LOESS fitted protein trajectories.	figure_source	figure9_metscore2_protein_loess_curves_source.tsv	1	ep300	60.7833	0.00671246	31344	30	ok	EP300	0.0286352	3.31763e-10	6.7676e-10	9.47917	Positive PWAS beta	610	Increasing
Figure 4	a-d	F4_loess_curves	Age-grid LOESS fitted protein trajectories.	figure_source	figure9_metscore2_protein_loess_curves_source.tsv	1	ep300	61.2667	0.00581664	31344	30	ok	EP300	0.0286352	3.31763e-10	6.7676e-10	9.47917	Positive PWAS beta	610	Increasing
Figure 4	a-d	F4_loess_curves	Age-grid LOESS fitted protein trajectories.	figure_source	figure9_metscore2_protein_loess_curves_source.tsv	1	ep300	61.75	0.0050786	31344	30	ok	EP300	0.0286352	3.31763e-10	6.7676e-10	9.47917	Positive PWAS beta	610	Increasing
Figure 4	a-d	F4_loess_curves	Age-grid LOESS fitted protein trajectories.	figure_source	figure9_metscore2_protein_loess_curves_source.tsv	1	ep300	62.2333	0.00447044	31344	30	ok	EP300	0.0286352	3.31763e-10	6.7676e-10	9.47917	Positive PWAS beta	610	Increasing
Figure 4	a-d	F4_loess_curves	Age-grid LOESS fitted protein trajectories.	figure_source	figure9_metscore2_protein_loess_curves_source.tsv	1	ep300	62.7167	0.00396978	31344	30	ok	EP300	0.0286352	3.31763e-10	6.7676e-10	9.47917	Positive PWAS beta	610	Increasing
Figure 4	a-d	F4_loess_curves	Age-grid LOESS fitted protein trajectories.	figure_source	figure9_metscore2_protein_loess_curves_source.tsv	1	ep300	63.2	0.00355926	31344	30	ok	EP300	0.0286352	3.31763e-10	6.7676e-10	9.47917	Positive PWAS beta	610	Increasing
Figure 4	a-d	F4_loess_curves	Age-grid LOESS fitted protein trajectories.	figure_source	figure9_metscore2_protein_loess_curves_source.tsv	1	ep300	63.6833	0.00322988	31344	30	ok	EP300	0.0286352	3.31763e-10	6.7676e-10	9.47917	Positive PWAS beta	610	Increasing
Figure 4	a-d	F4_loess_curves	Age-grid LOESS fitted protein trajectories.	figure_source	figure9_metscore2_protein_loess_curves_source.tsv	1	ep300	64.1667	0.00297917	31344	30	ok	EP300	0.0286352	3.31763e-10	6.7676e-10	9.47917	Positive PWAS beta	610	Increasing
Figure 4	a-d	F4_loess_curves	Age-grid LOESS fitted protein trajectories.	figure_source	figure9_metscore2_protein_loess_curves_source.tsv	1	ep300	64.65	0.00280662	31344	30	ok	EP300	0.0286352	3.31763e-10	6.7676e-10	9.47917	Positive PWAS beta	610	Increasing
Figure 4	a-d	F4_loess_curves	Age-grid LOESS fitted protein trajectories.	figure_source	figure9_metscore2_protein_loess_curves_source.tsv	1	ep300	65.1333	0.00271302	31344	30	ok	EP300	0.0286352	3.31763e-10	6.7676e-10	9.47917	Positive PWAS beta	610	Increasing
Figure 4	a-d	F4_loess_curves	Age-grid LOESS fitted protein trajectories.	figure_source	figure9_metscore2_protein_loess_curves_source.tsv	1	ep300	65.6167	0.00270257	31344	30	ok	EP300	0.0286352	3.31763e-10	6.7676e-10	9.47917	Positive PWAS beta	610	Increasing
Figure 4	a-d	F4_loess_curves	Age-grid LOESS fitted protein trajectories.	figure_source	figure9_metscore2_protein_loess_curves_source.tsv	1	ep300	66.1	0.00278312	31344	30	ok	EP300	0.0286352	3.31763e-10	6.7676e-10	9.47917	Positive PWAS beta	610	Increasing
Figure 4	a-d	F4_loess_curves	Age-grid LOESS fitted protein trajectories.	figure_source	figure9_metscore2_protein_loess_curves_source.tsv	1	ep300	66.5833	0.00296349	31344	30	ok	EP300	0.0286352	3.31763e-10	6.7676e-10	9.47917	Positive PWAS beta	610	Increasing
Figure 4	a-d	F4_loess_curves	Age-grid LOESS fitted protein trajectories.	figure_source	figure9_metscore2_protein_loess_curves_source.tsv	1	ep300	67.0667	0.00325281	31344	30	ok	EP300	0.0286352	3.31763e-10	6.7676e-10	9.47917	Positive PWAS beta	610	Increasing
Figure 4	a-d	F4_loess_curves	Age-grid LOESS fitted protein trajectories.	figure_source	figure9_metscore2_protein_loess_curves_source.tsv	1	ep300	67.55	0.0036622	31344	30	ok	EP300	0.0286352	3.31763e-10	6.7676e-10	9.47917	Positive PWAS beta	610	Increasing
Figure 4	a-d	F4_loess_curves	Age-grid LOESS fitted protein trajectories.	figure_source	figure9_metscore2_protein_loess_curves_source.tsv	1	ep300	68.0333	0.00420732	31344	30	ok	EP300	0.0286352	3.31763e-10	6.7676e-10	9.47917	Positive PWAS beta	610	Increasing
Figure 4	a-d	F4_loess_curves	Age-grid LOESS fitted protein trajectories.	figure_source	figure9_metscore2_protein_loess_curves_source.tsv	1	ep300	68.5167	0.00490412	31344	30	ok	EP300	0.0286352	3.31763e-10	6.7676e-10	9.47917	Positive PWAS beta	610	Increasing
Figure 4	a-d	F4_loess_curves	Age-grid LOESS fitted protein trajectories.	figure_source	figure9_metscore2_protein_loess_curves_source.tsv	1	ep300	69	0.00576491	31344	30	ok	EP300	0.0286352	3.31763e-10	6.7676e-10	9.47917	Positive PWAS beta	610	Increasing
Figure 4	a-d	F4_loess_curves	Age-grid LOESS fitted protein trajectories.	figure_source	figure9_metscore2_protein_loess_curves_source.tsv	1	eppk1	40	-0.113127	31427	30	ok	EPPK1	0.060926	5.62372e-40	1.8114e-39	39.25	Positive PWAS beta	610	Increasing
Figure 4	a-d	F4_loess_curves	Age-grid LOESS fitted protein trajectories.	figure_source	figure9_metscore2_protein_loess_curves_source.tsv	1	eppk1	40.4833	-0.111458	31427	30	ok	EPPK1	0.060926	5.62372e-40	1.8114e-39	39.25	Positive PWAS beta	610	Increasing
Figure 4	a-d	F4_loess_curves	Age-grid LOESS fitted protein trajectories.	figure_source	figure9_metscore2_protein_loess_curves_source.tsv	1	eppk1	40.9667	-0.109613	31427	30	ok	EPPK1	0.060926	5.62372e-40	1.8114e-39	39.25	Positive PWAS beta	610	Increasing
Figure 4	a-d	F4_loess_curves	Age-grid LOESS fitted protein trajectories.	figure_source	figure9_metscore2_protein_loess_curves_source.tsv	1	eppk1	41.45	-0.107594	31427	30	ok	EPPK1	0.060926	5.62372e-40	1.8114e-39	39.25	Positive PWAS beta	610	Increasing
Figure 4	a-d	F4_loess_curves	Age-grid LOESS fitted protein trajectories.	figure_source	figure9_metscore2_protein_loess_curves_source.tsv	1	eppk1	41.9333	-0.105401	31427	30	ok	EPPK1	0.060926	5.62372e-40	1.8114e-39	39.25	Positive PWAS beta	610	Increasing
Figure 4	a-d	F4_loess_curves	Age-grid LOESS fitted protein trajectories.	figure_source	figure9_metscore2_protein_loess_curves_source.tsv	1	eppk1	42.4167	-0.103033	31427	30	ok	EPPK1	0.060926	5.62372e-40	1.8114e-39	39.25	Positive PWAS beta	610	Increasing
Figure 4	a-d	F4_loess_curves	Age-grid LOESS fitted protein trajectories.	figure_source	figure9_metscore2_protein_loess_curves_source.tsv	1	eppk1	42.9	-0.100491	31427	30	ok	EPPK1	0.060926	5.62372e-40	1.8114e-39	39.25	Positive PWAS beta	610	Increasing
Figure 4	a-d	F4_loess_curves	Age-grid LOESS fitted protein trajectories.	figure_source	figure9_metscore2_protein_loess_curves_source.tsv	1	eppk1	43.3833	-0.0977769	31427	30	ok	EPPK1	0.060926	5.62372e-40	1.8114e-39	39.25	Positive PWAS beta	610	Increasing
Figure 4	a-d	F4_loess_curves	Age-grid LOESS fitted protein trajectories.	figure_source	figure9_metscore2_protein_loess_curves_source.tsv	1	eppk1	43.8667	-0.0948903	31427	30	ok	EPPK1	0.060926	5.62372e-40	1.8114e-39	39.25	Positive PWAS beta	610	Increasing
Figure 4	a-d	F4_loess_curves	Age-grid LOESS fitted protein trajectories.	figure_source	figure9_metscore2_protein_loess_curves_source.tsv	1	eppk1	44.35	-0.0918276	31427	30	ok	EPPK1	0.060926	5.62372e-40	1.8114e-39	39.25	Positive PWAS beta	610	Increasing
Figure 4	a-d	F4_loess_curves	Age-grid LOESS fitted protein trajectories.	figure_source	figure9_metscore2_protein_loess_curves_source.tsv	1	eppk1	44.8333	-0.0885856	31427	30	ok	EPPK1	0.060926	5.62372e-40	1.8114e-39	39.25	Positive PWAS beta	610	Increasing
Figure 4	a-d	F4_loess_curves	Age-grid LOESS fitted protein trajectories.	figure_source	figure9_metscore2_protein_loess_curves_source.tsv	1	eppk1	45.3167	-0.085161	31427	30	ok	EPPK1	0.060926	5.62372e-40	1.8114e-39	39.25	Positive PWAS beta	610	Increasing
Figure 4	a-d	F4_loess_curves	Age-grid LOESS fitted protein trajectories.	figure_source	figure9_metscore2_protein_loess_curves_source.tsv	1	eppk1	45.8	-0.081554	31427	30	ok	EPPK1	0.060926	5.62372e-40	1.8114e-39	39.25	Positive PWAS beta	610	Increasing
Figure 4	a-d	F4_loess_curves	Age-grid LOESS fitted protein trajectories.	figure_source	figure9_metscore2_protein_loess_curves_source.tsv	1	eppk1	46.2833	-0.0777689	31427	30	ok	EPPK1	0.060926	5.62372e-40	1.8114e-39	39.25	Positive PWAS beta	610	Increasing
Figure 4	a-d	F4_loess_curves	Age-grid LOESS fitted protein trajectories.	figure_source	figure9_metscore2_protein_loess_curves_source.tsv	1	eppk1	46.7667	-0.0738123	31427	30	ok	EPPK1	0.060926	5.62372e-40	1.8114e-39	39.25	Positive PWAS beta	610	Increasing
Figure 4	a-d	F4_loess_curves	Age-grid LOESS fitted protein trajectories.	figure_source	figure9_metscore2_protein_loess_curves_source.tsv	1	eppk1	47.25	-0.0696942	31427	30	ok	EPPK1	0.060926	5.62372e-40	1.8114e-39	39.25	Positive PWAS beta	610	Increasing
Figure 4	a-d	F4_loess_curves	Age-grid LOESS fitted protein trajectories.	figure_source	figure9_metscore2_protein_loess_curves_source.tsv	1	eppk1	47.7333	-0.0654286	31427	30	ok	EPPK1	0.060926	5.62372e-40	1.8114e-39	39.25	Positive PWAS beta	610	Increasing
Figure 4	a-d	F4_loess_curves	Age-grid LOESS fitted protein trajectories.	figure_source	figure9_metscore2_protein_loess_curves_source.tsv	1	eppk1	48.2167	-0.061034	31427	30	ok	EPPK1	0.060926	5.62372e-40	1.8114e-39	39.25	Positive PWAS beta	610	Increasing
Figure 4	a-d	F4_loess_curves	Age-grid LOESS fitted protein trajectories.	figure_source	figure9_metscore2_protein_loess_curves_source.tsv	1	eppk1	48.7	-0.0565305	31427	30	ok	EPPK1	0.060926	5.62372e-40	1.8114e-39	39.25	Positive PWAS beta	610	Increasing
Figure 4	a-d	F4_loess_curves	Age-grid LOESS fitted protein trajectories.	figure_source	figure9_metscore2_protein_loess_curves_source.tsv	1	eppk1	49.1833	-0.0519384	31427	30	ok	EPPK1	0.060926	5.62372e-40	1.8114e-39	39.25	Positive PWAS beta	610	Increasing
Figure 4	a-d	F4_loess_curves	Age-grid LOESS fitted protein trajectories.	figure_source	figure9_metscore2_protein_loess_curves_source.tsv	1	eppk1	49.6667	-0.0472834	31427	30	ok	EPPK1	0.060926	5.62372e-40	1.8114e-39	39.25	Positive PWAS beta	610	Increasing
Figure 4	a-d	F4_loess_curves	Age-grid LOESS fitted protein trajectories.	figure_source	figure9_metscore2_protein_loess_curves_source.tsv	1	eppk1	50.15	-0.0425936	31427	30	ok	EPPK1	0.060926	5.62372e-40	1.8114e-39	39.25	Positive PWAS beta	610	Increasing
Figure 4	a-d	F4_loess_curves	Age-grid LOESS fitted protein trajectories.	figure_source	figure9_metscore2_protein_loess_curves_source.tsv	1	eppk1	50.6333	-0.0374608	31427	30	ok	EPPK1	0.060926	5.62372e-40	1.8114e-39	39.25	Positive PWAS beta	610	Increasing
Figure 4	a-d	F4_loess_curves	Age-grid LOESS fitted protein trajectories.	figure_source	figure9_metscore2_protein_loess_curves_source.tsv	1	eppk1	51.1167	-0.0314376	31427	30	ok	EPPK1	0.060926	5.62372e-40	1.8114e-39	39.25	Positive PWAS beta	610	Increasing
Figure 4	a-d	F4_loess_curves	Age-grid LOESS fitted protein trajectories.	figure_source	figure9_metscore2_protein_loess_curves_source.tsv	1	eppk1	51.6	-0.025935	31427	30	ok	EPPK1	0.060926	5.62372e-40	1.8114e-39	39.25	Positive PWAS beta	610	Increasing
Figure 4	a-d	F4_loess_curves	Age-grid LOESS fitted protein trajectories.	figure_source	figure9_metscore2_protein_loess_curves_source.tsv	1	eppk1	52.0833	-0.0199521	31427	30	ok	EPPK1	0.060926	5.62372e-40	1.8114e-39	39.25	Positive PWAS beta	610	Increasing
Figure 4	a-d	F4_loess_curves	Age-grid LOESS fitted protein trajectories.	figure_source	figure9_metscore2_protein_loess_curves_source.tsv	1	eppk1	52.5667	-0.0144432	31427	30	ok	EPPK1	0.060926	5.62372e-40	1.8114e-39	39.25	Positive PWAS beta	610	Increasing
Figure 4	a-d	F4_loess_curves	Age-grid LOESS fitted protein trajectories.	figure_source	figure9_metscore2_protein_loess_curves_source.tsv	1	eppk1	53.05	-0.00968459	31427	30	ok	EPPK1	0.060926	5.62372e-40	1.8114e-39	39.25	Positive PWAS beta	610	Increasing
Figure 4	a-d	F4_loess_curves	Age-grid LOESS fitted protein trajectories.	figure_source	figure9_metscore2_protein_loess_curves_source.tsv	1	eppk1	53.5333	-0.00419926	31427	30	ok	EPPK1	0.060926	5.62372e-40	1.8114e-39	39.25	Positive PWAS beta	610	Increasing
Figure 4	a-d	F4_loess_curves	Age-grid LOESS fitted protein trajectories.	figure_source	figure9_metscore2_protein_loess_curves_source.tsv	1	eppk1	54.0167	-0.00136086	31427	30	ok	EPPK1	0.060926	5.62372e-40	1.8114e-39	39.25	Positive PWAS beta	610	Increasing
Figure 4	a-d	F4_loess_curves	Age-grid LOESS fitted protein trajectories.	figure_source	figure9_metscore2_protein_loess_curves_source.tsv	1	eppk1	54.5	0.00337675	31427	30	ok	EPPK1	0.060926	5.62372e-40	1.8114e-39	39.25	Positive PWAS beta	610	Increasing
Figure 4	a-d	F4_loess_curves	Age-grid LOESS fitted protein trajectories.	figure_source	figure9_metscore2_protein_loess_curves_source.tsv	1	eppk1	54.9833	0.00426313	31427	30	ok	EPPK1	0.060926	5.62372e-40	1.8114e-39	39.25	Positive PWAS beta	610	Increasing
Figure 4	a-d	F4_loess_curves	Age-grid LOESS fitted protein trajectories.	figure_source	figure9_metscore2_protein_loess_curves_source.tsv	1	eppk1	55.4667	0.00703497	31427	30	ok	EPPK1	0.060926	5.62372e-40	1.8114e-39	39.25	Positive PWAS beta	610	Increasing
Figure 4	a-d	F4_loess_curves	Age-grid LOESS fitted protein trajectories.	figure_source	figure9_metscore2_protein_loess_curves_source.tsv	1	eppk1	55.95	0.00677056	31427	30	ok	EPPK1	0.060926	5.62372e-40	1.8114e-39	39.25	Positive PWAS beta	610	Increasing
Figure 4	a-d	F4_loess_curves	Age-grid LOESS fitted protein trajectories.	figure_source	figure9_metscore2_protein_loess_curves_source.tsv	1	eppk1	56.4333	0.00768676	31427	30	ok	EPPK1	0.060926	5.62372e-40	1.8114e-39	39.25	Positive PWAS beta	610	Increasing
Figure 4	a-d	F4_loess_curves	Age-grid LOESS fitted protein trajectories.	figure_source	figure9_metscore2_protein_loess_curves_source.tsv	1	eppk1	56.9167	0.00734961	31427	30	ok	EPPK1	0.060926	5.62372e-40	1.8114e-39	39.25	Positive PWAS beta	610	Increasing
Figure 4	a-d	F4_loess_curves	Age-grid LOESS fitted protein trajectories.	figure_source	figure9_metscore2_protein_loess_curves_source.tsv	1	eppk1	57.4	0.00747871	31427	30	ok	EPPK1	0.060926	5.62372e-40	1.8114e-39	39.25	Positive PWAS beta	610	Increasing
Figure 4	a-d	F4_loess_curves	Age-grid LOESS fitted protein trajectories.	figure_source	figure9_metscore2_protein_loess_curves_source.tsv	1	eppk1	57.8833	0.00779537	31427	30	ok	EPPK1	0.060926	5.62372e-40	1.8114e-39	39.25	Positive PWAS beta	610	Increasing
Figure 4	a-d	F4_loess_curves	Age-grid LOESS fitted protein trajectories.	figure_source	figure9_metscore2_protein_loess_curves_source.tsv	1	eppk1	58.3667	0.00820863	31427	30	ok	EPPK1	0.060926	5.62372e-40	1.8114e-39	39.25	Positive PWAS beta	610	Increasing
Figure 4	a-d	F4_loess_curves	Age-grid LOESS fitted protein trajectories.	figure_source	figure9_metscore2_protein_loess_curves_source.tsv	1	eppk1	58.85	0.0093046	31427	30	ok	EPPK1	0.060926	5.62372e-40	1.8114e-39	39.25	Positive PWAS beta	610	Increasing
Figure 4	a-d	F4_loess_curves	Age-grid LOESS fitted protein trajectories.	figure_source	figure9_metscore2_protein_loess_curves_source.tsv	1	eppk1	59.3333	0.0110961	31427	30	ok	EPPK1	0.060926	5.62372e-40	1.8114e-39	39.25	Positive PWAS beta	610	Increasing
Figure 4	a-d	F4_loess_curves	Age-grid LOESS fitted protein trajectories.	figure_source	figure9_metscore2_protein_loess_curves_source.tsv	1	eppk1	59.8167	0.0132705	31427	30	ok	EPPK1	0.060926	5.62372e-40	1.8114e-39	39.25	Positive PWAS beta	610	Increasing
Figure 4	a-d	F4_loess_curves	Age-grid LOESS fitted protein trajectories.	figure_source	figure9_metscore2_protein_loess_curves_source.tsv	1	eppk1	60.3	0.0156891	31427	30	ok	EPPK1	0.060926	5.62372e-40	1.8114e-39	39.25	Positive PWAS beta	610	Increasing
Figure 4	a-d	F4_loess_curves	Age-grid LOESS fitted protein trajectories.	figure_source	figure9_metscore2_protein_loess_curves_source.tsv	1	eppk1	60.7833	0.0182901	31427	30	ok	EPPK1	0.060926	5.62372e-40	1.8114e-39	39.25	Positive PWAS beta	610	Increasing
Figure 4	a-d	F4_loess_curves	Age-grid LOESS fitted protein trajectories.	figure_source	figure9_metscore2_protein_loess_curves_source.tsv	1	eppk1	61.2667	0.0210542	31427	30	ok	EPPK1	0.060926	5.62372e-40	1.8114e-39	39.25	Positive PWAS beta	610	Increasing
Figure 4	a-d	F4_loess_curves	Age-grid LOESS fitted protein trajectories.	figure_source	figure9_metscore2_protein_loess_curves_source.tsv	1	eppk1	61.75	0.0239841	31427	30	ok	EPPK1	0.060926	5.62372e-40	1.8114e-39	39.25	Positive PWAS beta	610	Increasing
Figure 4	a-d	F4_loess_curves	Age-grid LOESS fitted protein trajectories.	figure_source	figure9_metscore2_protein_loess_curves_source.tsv	1	eppk1	62.2333	0.0270916	31427	30	ok	EPPK1	0.060926	5.62372e-40	1.8114e-39	39.25	Positive PWAS beta	610	Increasing
Figure 4	a-d	F4_loess_curves	Age-grid LOESS fitted protein trajectories.	figure_source	figure9_metscore2_protein_loess_curves_source.tsv	1	eppk1	62.7167	0.0303889	31427	30	ok	EPPK1	0.060926	5.62372e-40	1.8114e-39	39.25	Positive PWAS beta	610	Increasing
Figure 4	a-d	F4_loess_curves	Age-grid LOESS fitted protein trajectories.	figure_source	figure9_metscore2_protein_loess_curves_source.tsv	1	eppk1	63.2	0.0338866	31427	30	ok	EPPK1	0.060926	5.62372e-40	1.8114e-39	39.25	Positive PWAS beta	610	Increasing
Figure 4	a-d	F4_loess_curves	Age-grid LOESS fitted protein trajectories.	figure_source	figure9_metscore2_protein_loess_curves_source.tsv	1	eppk1	63.6833	0.0375943	31427	30	ok	EPPK1	0.060926	5.62372e-40	1.8114e-39	39.25	Positive PWAS beta	610	Increasing
Figure 4	a-d	F4_loess_curves	Age-grid LOESS fitted protein trajectories.	figure_source	figure9_metscore2_protein_loess_curves_source.tsv	1	eppk1	64.1667	0.0415196	31427	30	ok	EPPK1	0.060926	5.62372e-40	1.8114e-39	39.25	Positive PWAS beta	610	Increasing
Figure 4	a-d	F4_loess_curves	Age-grid LOESS fitted protein trajectories.	figure_source	figure9_metscore2_protein_loess_curves_source.tsv	1	eppk1	64.65	0.0456681	31427	30	ok	EPPK1	0.060926	5.62372e-40	1.8114e-39	39.25	Positive PWAS beta	610	Increasing
Figure 4	a-d	F4_loess_curves	Age-grid LOESS fitted protein trajectories.	figure_source	figure9_metscore2_protein_loess_curves_source.tsv	1	eppk1	65.1333	0.0500437	31427	30	ok	EPPK1	0.060926	5.62372e-40	1.8114e-39	39.25	Positive PWAS beta	610	Increasing
Figure 4	a-d	F4_loess_curves	Age-grid LOESS fitted protein trajectories.	figure_source	figure9_metscore2_protein_loess_curves_source.tsv	1	eppk1	65.6167	0.0546479	31427	30	ok	EPPK1	0.060926	5.62372e-40	1.8114e-39	39.25	Positive PWAS beta	610	Increasing
Figure 4	a-d	F4_loess_curves	Age-grid LOESS fitted protein trajectories.	figure_source	figure9_metscore2_protein_loess_curves_source.tsv	1	eppk1	66.1	0.0594801	31427	30	ok	EPPK1	0.060926	5.62372e-40	1.8114e-39	39.25	Positive PWAS beta	610	Increasing
Figure 4	a-d	F4_loess_curves	Age-grid LOESS fitted protein trajectories.	figure_source	figure9_metscore2_protein_loess_curves_source.tsv	1	eppk1	66.5833	0.0645392	31427	30	ok	EPPK1	0.060926	5.62372e-40	1.8114e-39	39.25	Positive PWAS beta	610	Increasing
Figure 4	a-d	F4_loess_curves	Age-grid LOESS fitted protein trajectories.	figure_source	figure9_metscore2_protein_loess_curves_source.tsv	1	eppk1	67.0667	0.0698232	31427	30	ok	EPPK1	0.060926	5.62372e-40	1.8114e-39	39.25	Positive PWAS beta	610	Increasing
Figure 4	a-d	F4_loess_curves	Age-grid LOESS fitted protein trajectories.	figure_source	figure9_metscore2_protein_loess_curves_source.tsv	1	eppk1	67.55	0.0753299	31427	30	ok	EPPK1	0.060926	5.62372e-40	1.8114e-39	39.25	Positive PWAS beta	610	Increasing
Figure 4	a-d	F4_loess_curves	Age-grid LOESS fitted protein trajectories.	figure_source	figure9_metscore2_protein_loess_curves_source.tsv	1	eppk1	68.0333	0.0810575	31427	30	ok	EPPK1	0.060926	5.62372e-40	1.8114e-39	39.25	Positive PWAS beta	610	Increasing
Figure 4	a-d	F4_loess_curves	Age-grid LOESS fitted protein trajectories.	figure_source	figure9_metscore2_protein_loess_curves_source.tsv	1	eppk1	68.5167	0.0870036	31427	30	ok	EPPK1	0.060926	5.62372e-40	1.8114e-39	39.25	Positive PWAS beta	610	Increasing
Figure 4	a-d	F4_loess_curves	Age-grid LOESS fitted protein trajectories.	figure_source	figure9_metscore2_protein_loess_curves_source.tsv	1	eppk1	69	0.0931646	31427	30	ok	EPPK1	0.060926	5.62372e-40	1.8114e-39	39.25	Positive PWAS beta	610	Increasing
Figure 4	a-d	F4_loess_curves	Age-grid LOESS fitted protein trajectories.	figure_source	figure9_metscore2_protein_loess_curves_source.tsv	1	eps8l2	40	-0.434031	37147	30	ok	EPS8L2	0.136278	8.43471e-180	7.45066e-179	179.074	Positive PWAS beta	610	Increasing
Figure 4	a-d	F4_loess_curves	Age-grid LOESS fitted protein trajectories.	figure_source	figure9_metscore2_protein_loess_curves_source.tsv	1	eps8l2	40.4833	-0.427887	37147	30	ok	EPS8L2	0.136278	8.43471e-180	7.45066e-179	179.074	Positive PWAS beta	610	Increasing
Figure 4	a-d	F4_loess_curves	Age-grid LOESS fitted protein trajectories.	figure_source	figure9_metscore2_protein_loess_curves_source.tsv	1	eps8l2	40.9667	-0.421077	37147	30	ok	EPS8L2	0.136278	8.43471e-180	7.45066e-179	179.074	Positive PWAS beta	610	Increasing
Figure 4	a-d	F4_loess_curves	Age-grid LOESS fitted protein trajectories.	figure_source	figure9_metscore2_protein_loess_curves_source.tsv	1	eps8l2	41.45	-0.413609	37147	30	ok	EPS8L2	0.136278	8.43471e-180	7.45066e-179	179.074	Positive PWAS beta	610	Increasing
Figure 4	a-d	F4_loess_curves	Age-grid LOESS fitted protein trajectories.	figure_source	figure9_metscore2_protein_loess_curves_source.tsv	1	eps8l2	41.9333	-0.405486	37147	30	ok	EPS8L2	0.136278	8.43471e-180	7.45066e-179	179.074	Positive PWAS beta	610	Increasing
Figure 4	a-d	F4_loess_curves	Age-grid LOESS fitted protein trajectories.	figure_source	figure9_metscore2_protein_loess_curves_source.tsv	1	eps8l2	42.4167	-0.396712	37147	30	ok	EPS8L2	0.136278	8.43471e-180	7.45066e-179	179.074	Positive PWAS beta	610	Increasing
Figure 4	a-d	F4_loess_curves	Age-grid LOESS fitted protein trajectories.	figure_source	figure9_metscore2_protein_loess_curves_source.tsv	1	eps8l2	42.9	-0.387295	37147	30	ok	EPS8L2	0.136278	8.43471e-180	7.45066e-179	179.074	Positive PWAS beta	610	Increasing
Figure 4	a-d	F4_loess_curves	Age-grid LOESS fitted protein trajectories.	figure_source	figure9_metscore2_protein_loess_curves_source.tsv	1	eps8l2	43.3833	-0.377246	37147	30	ok	EPS8L2	0.136278	8.43471e-180	7.45066e-179	179.074	Positive PWAS beta	610	Increasing
Figure 4	a-d	F4_loess_curves	Age-grid LOESS fitted protein trajectories.	figure_source	figure9_metscore2_protein_loess_curves_source.tsv	1	eps8l2	43.8667	-0.366567	37147	30	ok	EPS8L2	0.136278	8.43471e-180	7.45066e-179	179.074	Positive PWAS beta	610	Increasing
Figure 4	a-d	F4_loess_curves	Age-grid LOESS fitted protein trajectories.	figure_source	figure9_metscore2_protein_loess_curves_source.tsv	1	eps8l2	44.35	-0.35526	37147	30	ok	EPS8L2	0.136278	8.43471e-180	7.45066e-179	179.074	Positive PWAS beta	610	Increasing
Figure 4	a-d	F4_loess_curves	Age-grid LOESS fitted protein trajectories.	figure_source	figure9_metscore2_protein_loess_curves_source.tsv	1	eps8l2	44.8333	-0.343325	37147	30	ok	EPS8L2	0.136278	8.43471e-180	7.45066e-179	179.074	Positive PWAS beta	610	Increasing
Figure 4	a-d	F4_loess_curves	Age-grid LOESS fitted protein trajectories.	figure_source	figure9_metscore2_protein_loess_curves_source.tsv	1	eps8l2	45.3167	-0.330768	37147	30	ok	EPS8L2	0.136278	8.43471e-180	7.45066e-179	179.074	Positive PWAS beta	610	Increasing
Figure 4	a-d	F4_loess_curves	Age-grid LOESS fitted protein trajectories.	figure_source	figure9_metscore2_protein_loess_curves_source.tsv	1	eps8l2	45.8	-0.317596	37147	30	ok	EPS8L2	0.136278	8.43471e-180	7.45066e-179	179.074	Positive PWAS beta	610	Increasing
Figure 4	a-d	F4_loess_curves	Age-grid LOESS fitted protein trajectories.	figure_source	figure9_metscore2_protein_loess_curves_source.tsv	1	eps8l2	46.2833	-0.303822	37147	30	ok	EPS8L2	0.136278	8.43471e-180	7.45066e-179	179.074	Positive PWAS beta	610	Increasing
Figure 4	a-d	F4_loess_curves	Age-grid LOESS fitted protein trajectories.	figure_source	figure9_metscore2_protein_loess_curves_source.tsv	1	eps8l2	46.7667	-0.289457	37147	30	ok	EPS8L2	0.136278	8.43471e-180	7.45066e-179	179.074	Positive PWAS beta	610	Increasing
Figure 4	a-d	F4_loess_curves	Age-grid LOESS fitted protein trajectories.	figure_source	figure9_metscore2_protein_loess_curves_source.tsv	1	eps8l2	47.25	-0.274512	37147	30	ok	EPS8L2	0.136278	8.43471e-180	7.45066e-179	179.074	Positive PWAS beta	610	Increasing
Figure 4	a-d	F4_loess_curves	Age-grid LOESS fitted protein trajectories.	figure_source	figure9_metscore2_protein_loess_curves_source.tsv	1	eps8l2	47.7333	-0.258998	37147	30	ok	EPS8L2	0.136278	8.43471e-180	7.45066e-179	179.074	Positive PWAS beta	610	Increasing
Figure 4	a-d	F4_loess_curves	Age-grid LOESS fitted protein trajectories.	figure_source	figure9_metscore2_protein_loess_curves_source.tsv	1	eps8l2	48.2167	-0.242921	37147	30	ok	EPS8L2	0.136278	8.43471e-180	7.45066e-179	179.074	Positive PWAS beta	610	Increasing
Figure 4	a-d	F4_loess_curves	Age-grid LOESS fitted protein trajectories.	figure_source	figure9_metscore2_protein_loess_curves_source.tsv	1	eps8l2	48.7	-0.226273	37147	30	ok	EPS8L2	0.136278	8.43471e-180	7.45066e-179	179.074	Positive PWAS beta	610	Increasing
Figure 4	a-d	F4_loess_curves	Age-grid LOESS fitted protein trajectories.	figure_source	figure9_metscore2_protein_loess_curves_source.tsv	1	eps8l2	49.1833	-0.20903	37147	30	ok	EPS8L2	0.136278	8.43471e-180	7.45066e-179	179.074	Positive PWAS beta	610	Increasing
Figure 4	a-d	F4_loess_curves	Age-grid LOESS fitted protein trajectories.	figure_source	figure9_metscore2_protein_loess_curves_source.tsv	1	eps8l2	49.6667	-0.191151	37147	30	ok	EPS8L2	0.136278	8.43471e-180	7.45066e-179	179.074	Positive PWAS beta	610	Increasing
Figure 4	a-d	F4_loess_curves	Age-grid LOESS fitted protein trajectories.	figure_source	figure9_metscore2_protein_loess_curves_source.tsv	1	eps8l2	50.15	-0.172625	37147	30	ok	EPS8L2	0.136278	8.43471e-180	7.45066e-179	179.074	Positive PWAS beta	610	Increasing
Figure 4	a-d	F4_loess_curves	Age-grid LOESS fitted protein trajectories.	figure_source	figure9_metscore2_protein_loess_curves_source.tsv	1	eps8l2	50.6333	-0.152836	37147	30	ok	EPS8L2	0.136278	8.43471e-180	7.45066e-179	179.074	Positive PWAS beta	610	Increasing
Figure 4	a-d	F4_loess_curves	Age-grid LOESS fitted protein trajectories.	figure_source	figure9_metscore2_protein_loess_curves_source.tsv	1	eps8l2	51.1167	-0.131473	37147	30	ok	EPS8L2	0.136278	8.43471e-180	7.45066e-179	179.074	Positive PWAS beta	610	Increasing
Figure 4	a-d	F4_loess_curves	Age-grid LOESS fitted protein trajectories.	figure_source	figure9_metscore2_protein_loess_curves_source.tsv	1	eps8l2	51.6	-0.111045	37147	30	ok	EPS8L2	0.136278	8.43471e-180	7.45066e-179	179.074	Positive PWAS beta	610	Increasing
Figure 4	a-d	F4_loess_curves	Age-grid LOESS fitted protein trajectories.	figure_source	figure9_metscore2_protein_loess_curves_source.tsv	1	eps8l2	52.0833	-0.089749	37147	30	ok	EPS8L2	0.136278	8.43471e-180	7.45066e-179	179.074	Positive PWAS beta	610	Increasing
Figure 4	a-d	F4_loess_curves	Age-grid LOESS fitted protein trajectories.	figure_source	figure9_metscore2_protein_loess_curves_source.tsv	1	eps8l2	52.5667	-0.0691748	37147	30	ok	EPS8L2	0.136278	8.43471e-180	7.45066e-179	179.074	Positive PWAS beta	610	Increasing
Figure 4	a-d	F4_loess_curves	Age-grid LOESS fitted protein trajectories.	figure_source	figure9_metscore2_protein_loess_curves_source.tsv	1	eps8l2	53.05	-0.049136	37147	30	ok	EPS8L2	0.136278	8.43471e-180	7.45066e-179	179.074	Positive PWAS beta	610	Increasing
Figure 4	a-d	F4_loess_curves	Age-grid LOESS fitted protein trajectories.	figure_source	figure9_metscore2_protein_loess_curves_source.tsv	1	eps8l2	53.5333	-0.0285583	37147	30	ok	EPS8L2	0.136278	8.43471e-180	7.45066e-179	179.074	Positive PWAS beta	610	Increasing
Figure 4	a-d	F4_loess_curves	Age-grid LOESS fitted protein trajectories.	figure_source	figure9_metscore2_protein_loess_curves_source.tsv	1	eps8l2	54.0167	-0.0107352	37147	30	ok	EPS8L2	0.136278	8.43471e-180	7.45066e-179	179.074	Positive PWAS beta	610	Increasing
Figure 4	a-d	F4_loess_curves	Age-grid LOESS fitted protein trajectories.	figure_source	figure9_metscore2_protein_loess_curves_source.tsv	1	eps8l2	54.5	0.00830517	37147	30	ok	EPS8L2	0.136278	8.43471e-180	7.45066e-179	179.074	Positive PWAS beta	610	Increasing
Figure 4	a-d	F4_loess_curves	Age-grid LOESS fitted protein trajectories.	figure_source	figure9_metscore2_protein_loess_curves_source.tsv	1	eps8l2	54.9833	0.023904	37147	30	ok	EPS8L2	0.136278	8.43471e-180	7.45066e-179	179.074	Positive PWAS beta	610	Increasing
Figure 4	a-d	F4_loess_curves	Age-grid LOESS fitted protein trajectories.	figure_source	figure9_metscore2_protein_loess_curves_source.tsv	1	eps8l2	55.4667	0.03994	37147	30	ok	EPS8L2	0.136278	8.43471e-180	7.45066e-179	179.074	Positive PWAS beta	610	Increasing
Figure 4	a-d	F4_loess_curves	Age-grid LOESS fitted protein trajectories.	figure_source	figure9_metscore2_protein_loess_curves_source.tsv	1	eps8l2	55.95	0.0530758	37147	30	ok	EPS8L2	0.136278	8.43471e-180	7.45066e-179	179.074	Positive PWAS beta	610	Increasing
Figure 4	a-d	F4_loess_curves	Age-grid LOESS fitted protein trajectories.	figure_source	figure9_metscore2_protein_loess_curves_source.tsv	1	eps8l2	56.4333	0.065992	37147	30	ok	EPS8L2	0.136278	8.43471e-180	7.45066e-179	179.074	Positive PWAS beta	610	Increasing
Figure 4	a-d	F4_loess_curves	Age-grid LOESS fitted protein trajectories.	figure_source	figure9_metscore2_protein_loess_curves_source.tsv	1	eps8l2	56.9167	0.076582	37147	30	ok	EPS8L2	0.136278	8.43471e-180	7.45066e-179	179.074	Positive PWAS beta	610	Increasing
Figure 4	a-d	F4_loess_curves	Age-grid LOESS fitted protein trajectories.	figure_source	figure9_metscore2_protein_loess_curves_source.tsv	1	eps8l2	57.4	0.0868737	37147	30	ok	EPS8L2	0.136278	8.43471e-180	7.45066e-179	179.074	Positive PWAS beta	610	Increasing
Figure 4	a-d	F4_loess_curves	Age-grid LOESS fitted protein trajectories.	figure_source	figure9_metscore2_protein_loess_curves_source.tsv	1	eps8l2	57.8833	0.0954028	37147	30	ok	EPS8L2	0.136278	8.43471e-180	7.45066e-179	179.074	Positive PWAS beta	610	Increasing
Figure 4	a-d	F4_loess_curves	Age-grid LOESS fitted protein trajectories.	figure_source	figure9_metscore2_protein_loess_curves_source.tsv	1	eps8l2	58.3667	0.103751	37147	30	ok	EPS8L2	0.136278	8.43471e-180	7.45066e-179	179.074	Positive PWAS beta	610	Increasing
Figure 4	a-d	F4_loess_curves	Age-grid LOESS fitted protein trajectories.	figure_source	figure9_metscore2_protein_loess_curves_source.tsv	1	eps8l2	58.85	0.110757	37147	30	ok	EPS8L2	0.136278	8.43471e-180	7.45066e-179	179.074	Positive PWAS beta	610	Increasing
Figure 4	a-d	F4_loess_curves	Age-grid LOESS fitted protein trajectories.	figure_source	figure9_metscore2_protein_loess_curves_source.tsv	1	eps8l2	59.3333	0.117148	37147	30	ok	EPS8L2	0.136278	8.43471e-180	7.45066e-179	179.074	Positive PWAS beta	610	Increasing
Figure 4	a-d	F4_loess_curves	Age-grid LOESS fitted protein trajectories.	figure_source	figure9_metscore2_protein_loess_curves_source.tsv	1	eps8l2	59.8167	0.123673	37147	30	ok	EPS8L2	0.136278	8.43471e-180	7.45066e-179	179.074	Positive PWAS beta	610	Increasing
Figure 4	a-d	F4_loess_curves	Age-grid LOESS fitted protein trajectories.	figure_source	figure9_metscore2_protein_loess_curves_source.tsv	1	eps8l2	60.3	0.130237	37147	30	ok	EPS8L2	0.136278	8.43471e-180	7.45066e-179	179.074	Positive PWAS beta	610	Increasing
Figure 4	a-d	F4_loess_curves	Age-grid LOESS fitted protein trajectories.	figure_source	figure9_metscore2_protein_loess_curves_source.tsv	1	eps8l2	60.7833	0.136673	37147	30	ok	EPS8L2	0.136278	8.43471e-180	7.45066e-179	179.074	Positive PWAS beta	610	Increasing
Figure 4	a-d	F4_loess_curves	Age-grid LOESS fitted protein trajectories.	figure_source	figure9_metscore2_protein_loess_curves_source.tsv	1	eps8l2	61.2667	0.142868	37147	30	ok	EPS8L2	0.136278	8.43471e-180	7.45066e-179	179.074	Positive PWAS beta	610	Increasing
Figure 4	a-d	F4_loess_curves	Age-grid LOESS fitted protein trajectories.	figure_source	figure9_metscore2_protein_loess_curves_source.tsv	1	eps8l2	61.75	0.148753	37147	30	ok	EPS8L2	0.136278	8.43471e-180	7.45066e-179	179.074	Positive PWAS beta	610	Increasing
Figure 4	a-d	F4_loess_curves	Age-grid LOESS fitted protein trajectories.	figure_source	figure9_metscore2_protein_loess_curves_source.tsv	1	eps8l2	62.2333	0.154291	37147	30	ok	EPS8L2	0.136278	8.43471e-180	7.45066e-179	179.074	Positive PWAS beta	610	Increasing
Figure 4	a-d	F4_loess_curves	Age-grid LOESS fitted protein trajectories.	figure_source	figure9_metscore2_protein_loess_curves_source.tsv	1	eps8l2	62.7167	0.159464	37147	30	ok	EPS8L2	0.136278	8.43471e-180	7.45066e-179	179.074	Positive PWAS beta	610	Increasing
Figure 4	a-d	F4_loess_curves	Age-grid LOESS fitted protein trajectories.	figure_source	figure9_metscore2_protein_loess_curves_source.tsv	1	eps8l2	63.2	0.164263	37147	30	ok	EPS8L2	0.136278	8.43471e-180	7.45066e-179	179.074	Positive PWAS beta	610	Increasing
Figure 4	a-d	F4_loess_curves	Age-grid LOESS fitted protein trajectories.	figure_source	figure9_metscore2_protein_loess_curves_source.tsv	1	eps8l2	63.6833	0.168686	37147	30	ok	EPS8L2	0.136278	8.43471e-180	7.45066e-179	179.074	Positive PWAS beta	610	Increasing
Figure 4	a-d	F4_loess_curves	Age-grid LOESS fitted protein trajectories.	figure_source	figure9_metscore2_protein_loess_curves_source.tsv	1	eps8l2	64.1667	0.172734	37147	30	ok	EPS8L2	0.136278	8.43471e-180	7.45066e-179	179.074	Positive PWAS beta	610	Increasing
Figure 4	a-d	F4_loess_curves	Age-grid LOESS fitted protein trajectories.	figure_source	figure9_metscore2_protein_loess_curves_source.tsv	1	eps8l2	64.65	0.176416	37147	30	ok	EPS8L2	0.136278	8.43471e-180	7.45066e-179	179.074	Positive PWAS beta	610	Increasing
Figure 4	a-d	F4_loess_curves	Age-grid LOESS fitted protein trajectories.	figure_source	figure9_metscore2_protein_loess_curves_source.tsv	1	eps8l2	65.1333	0.179743	37147	30	ok	EPS8L2	0.136278	8.43471e-180	7.45066e-179	179.074	Positive PWAS beta	610	Increasing
Figure 4	a-d	F4_loess_curves	Age-grid LOESS fitted protein trajectories.	figure_source	figure9_metscore2_protein_loess_curves_source.tsv	1	eps8l2	65.6167	0.182728	37147	30	ok	EPS8L2	0.136278	8.43471e-180	7.45066e-179	179.074	Positive PWAS beta	610	Increasing
Figure 4	a-d	F4_loess_curves	Age-grid LOESS fitted protein trajectories.	figure_source	figure9_metscore2_protein_loess_curves_source.tsv	1	eps8l2	66.1	0.185382	37147	30	ok	EPS8L2	0.136278	8.43471e-180	7.45066e-179	179.074	Positive PWAS beta	610	Increasing
Figure 4	a-d	F4_loess_curves	Age-grid LOESS fitted protein trajectories.	figure_source	figure9_metscore2_protein_loess_curves_source.tsv	1	eps8l2	66.5833	0.187719	37147	30	ok	EPS8L2	0.136278	8.43471e-180	7.45066e-179	179.074	Positive PWAS beta	610	Increasing
Figure 4	a-d	F4_loess_curves	Age-grid LOESS fitted protein trajectories.	figure_source	figure9_metscore2_protein_loess_curves_source.tsv	1	eps8l2	67.0667	0.189749	37147	30	ok	EPS8L2	0.136278	8.43471e-180	7.45066e-179	179.074	Positive PWAS beta	610	Increasing
Figure 4	a-d	F4_loess_curves	Age-grid LOESS fitted protein trajectories.	figure_source	figure9_metscore2_protein_loess_curves_source.tsv	1	eps8l2	67.55	0.191483	37147	30	ok	EPS8L2	0.136278	8.43471e-180	7.45066e-179	179.074	Positive PWAS beta	610	Increasing
Figure 4	a-d	F4_loess_curves	Age-grid LOESS fitted protein trajectories.	figure_source	figure9_metscore2_protein_loess_curves_source.tsv	1	eps8l2	68.0333	0.192932	37147	30	ok	EPS8L2	0.136278	8.43471e-180	7.45066e-179	179.074	Positive PWAS beta	610	Increasing
Figure 4	a-d	F4_loess_curves	Age-grid LOESS fitted protein trajectories.	figure_source	figure9_metscore2_protein_loess_curves_source.tsv	1	eps8l2	68.5167	0.194104	37147	30	ok	EPS8L2	0.136278	8.43471e-180	7.45066e-179	179.074	Positive PWAS beta	610	Increasing
Figure 4	a-d	F4_loess_curves	Age-grid LOESS fitted protein trajectories.	figure_source	figure9_metscore2_protein_loess_curves_source.tsv	1	eps8l2	69	0.195003	37147	30	ok	EPS8L2	0.136278	8.43471e-180	7.45066e-179	179.074	Positive PWAS beta	610	Increasing
Figure 4	a-d	F4_loess_curves	Age-grid LOESS fitted protein trajectories.	figure_source	figure9_metscore2_protein_loess_curves_source.tsv	1	erbb4	40	-0.387273	37013	30	ok	ERBB4	-0.0297146	4.13823e-10	8.42384e-10	9.38319	Negative PWAS beta	610	Increasing
Figure 4	a-d	F4_loess_curves	Age-grid LOESS fitted protein trajectories.	figure_source	figure9_metscore2_protein_loess_curves_source.tsv	1	erbb4	40.4833	-0.37614	37013	30	ok	ERBB4	-0.0297146	4.13823e-10	8.42384e-10	9.38319	Negative PWAS beta	610	Increasing
Figure 4	a-d	F4_loess_curves	Age-grid LOESS fitted protein trajectories.	figure_source	figure9_metscore2_protein_loess_curves_source.tsv	1	erbb4	40.9667	-0.364839	37013	30	ok	ERBB4	-0.0297146	4.13823e-10	8.42384e-10	9.38319	Negative PWAS beta	610	Increasing
Figure 4	a-d	F4_loess_curves	Age-grid LOESS fitted protein trajectories.	figure_source	figure9_metscore2_protein_loess_curves_source.tsv	1	erbb4	41.45	-0.353378	37013	30	ok	ERBB4	-0.0297146	4.13823e-10	8.42384e-10	9.38319	Negative PWAS beta	610	Increasing
Figure 4	a-d	F4_loess_curves	Age-grid LOESS fitted protein trajectories.	figure_source	figure9_metscore2_protein_loess_curves_source.tsv	1	erbb4	41.9333	-0.341759	37013	30	ok	ERBB4	-0.0297146	4.13823e-10	8.42384e-10	9.38319	Negative PWAS beta	610	Increasing
Figure 4	a-d	F4_loess_curves	Age-grid LOESS fitted protein trajectories.	figure_source	figure9_metscore2_protein_loess_curves_source.tsv	1	erbb4	42.4167	-0.329986	37013	30	ok	ERBB4	-0.0297146	4.13823e-10	8.42384e-10	9.38319	Negative PWAS beta	610	Increasing
Figure 4	a-d	F4_loess_curves	Age-grid LOESS fitted protein trajectories.	figure_source	figure9_metscore2_protein_loess_curves_source.tsv	1	erbb4	42.9	-0.31806	37013	30	ok	ERBB4	-0.0297146	4.13823e-10	8.42384e-10	9.38319	Negative PWAS beta	610	Increasing
Figure 4	a-d	F4_loess_curves	Age-grid LOESS fitted protein trajectories.	figure_source	figure9_metscore2_protein_loess_curves_source.tsv	1	erbb4	43.3833	-0.305982	37013	30	ok	ERBB4	-0.0297146	4.13823e-10	8.42384e-10	9.38319	Negative PWAS beta	610	Increasing
Figure 4	a-d	F4_loess_curves	Age-grid LOESS fitted protein trajectories.	figure_source	figure9_metscore2_protein_loess_curves_source.tsv	1	erbb4	43.8667	-0.29375	37013	30	ok	ERBB4	-0.0297146	4.13823e-10	8.42384e-10	9.38319	Negative PWAS beta	610	Increasing
Figure 4	a-d	F4_loess_curves	Age-grid LOESS fitted protein trajectories.	figure_source	figure9_metscore2_protein_loess_curves_source.tsv	1	erbb4	44.35	-0.281364	37013	30	ok	ERBB4	-0.0297146	4.13823e-10	8.42384e-10	9.38319	Negative PWAS beta	610	Increasing
Figure 4	a-d	F4_loess_curves	Age-grid LOESS fitted protein trajectories.	figure_source	figure9_metscore2_protein_loess_curves_source.tsv	1	erbb4	44.8333	-0.268821	37013	30	ok	ERBB4	-0.0297146	4.13823e-10	8.42384e-10	9.38319	Negative PWAS beta	610	Increasing
Figure 4	a-d	F4_loess_curves	Age-grid LOESS fitted protein trajectories.	figure_source	figure9_metscore2_protein_loess_curves_source.tsv	1	erbb4	45.3167	-0.25612	37013	30	ok	ERBB4	-0.0297146	4.13823e-10	8.42384e-10	9.38319	Negative PWAS beta	610	Increasing
Figure 4	a-d	F4_loess_curves	Age-grid LOESS fitted protein trajectories.	figure_source	figure9_metscore2_protein_loess_curves_source.tsv	1	erbb4	45.8	-0.243264	37013	30	ok	ERBB4	-0.0297146	4.13823e-10	8.42384e-10	9.38319	Negative PWAS beta	610	Increasing
Figure 4	a-d	F4_loess_curves	Age-grid LOESS fitted protein trajectories.	figure_source	figure9_metscore2_protein_loess_curves_source.tsv	1	erbb4	46.2833	-0.23026	37013	30	ok	ERBB4	-0.0297146	4.13823e-10	8.42384e-10	9.38319	Negative PWAS beta	610	Increasing
Figure 4	a-d	F4_loess_curves	Age-grid LOESS fitted protein trajectories.	figure_source	figure9_metscore2_protein_loess_curves_source.tsv	1	erbb4	46.7667	-0.217112	37013	30	ok	ERBB4	-0.0297146	4.13823e-10	8.42384e-10	9.38319	Negative PWAS beta	610	Increasing
Figure 4	a-d	F4_loess_curves	Age-grid LOESS fitted protein trajectories.	figure_source	figure9_metscore2_protein_loess_curves_source.tsv	1	erbb4	47.25	-0.203826	37013	30	ok	ERBB4	-0.0297146	4.13823e-10	8.42384e-10	9.38319	Negative PWAS beta	610	Increasing
Figure 4	a-d	F4_loess_curves	Age-grid LOESS fitted protein trajectories.	figure_source	figure9_metscore2_protein_loess_curves_source.tsv	1	erbb4	47.7333	-0.19041	37013	30	ok	ERBB4	-0.0297146	4.13823e-10	8.42384e-10	9.38319	Negative PWAS beta	610	Increasing
Figure 4	a-d	F4_loess_curves	Age-grid LOESS fitted protein trajectories.	figure_source	figure9_metscore2_protein_loess_curves_source.tsv	1	erbb4	48.2167	-0.176875	37013	30	ok	ERBB4	-0.0297146	4.13823e-10	8.42384e-10	9.38319	Negative PWAS beta	610	Increasing
Figure 4	a-d	F4_loess_curves	Age-grid LOESS fitted protein trajectories.	figure_source	figure9_metscore2_protein_loess_curves_source.tsv	1	erbb4	48.7	-0.163236	37013	30	ok	ERBB4	-0.0297146	4.13823e-10	8.42384e-10	9.38319	Negative PWAS beta	610	Increasing
Figure 4	a-d	F4_loess_curves	Age-grid LOESS fitted protein trajectories.	figure_source	figure9_metscore2_protein_loess_curves_source.tsv	1	erbb4	49.1833	-0.149517	37013	30	ok	ERBB4	-0.0297146	4.13823e-10	8.42384e-10	9.38319	Negative PWAS beta	610	Increasing
Figure 4	a-d	F4_loess_curves	Age-grid LOESS fitted protein trajectories.	figure_source	figure9_metscore2_protein_loess_curves_source.tsv	1	erbb4	49.6667	-0.135766	37013	30	ok	ERBB4	-0.0297146	4.13823e-10	8.42384e-10	9.38319	Negative PWAS beta	610	Increasing
Figure 4	a-d	F4_loess_curves	Age-grid LOESS fitted protein trajectories.	figure_source	figure9_metscore2_protein_loess_curves_source.tsv	1	erbb4	50.15	-0.122074	37013	30	ok	ERBB4	-0.0297146	4.13823e-10	8.42384e-10	9.38319	Negative PWAS beta	610	Increasing
Figure 4	a-d	F4_loess_curves	Age-grid LOESS fitted protein trajectories.	figure_source	figure9_metscore2_protein_loess_curves_source.tsv	1	erbb4	50.6333	-0.108329	37013	30	ok	ERBB4	-0.0297146	4.13823e-10	8.42384e-10	9.38319	Negative PWAS beta	610	Increasing
Figure 4	a-d	F4_loess_curves	Age-grid LOESS fitted protein trajectories.	figure_source	figure9_metscore2_protein_loess_curves_source.tsv	1	erbb4	51.1167	-0.0939211	37013	30	ok	ERBB4	-0.0297146	4.13823e-10	8.42384e-10	9.38319	Negative PWAS beta	610	Increasing
Figure 4	a-d	F4_loess_curves	Age-grid LOESS fitted protein trajectories.	figure_source	figure9_metscore2_protein_loess_curves_source.tsv	1	erbb4	51.6	-0.0796939	37013	30	ok	ERBB4	-0.0297146	4.13823e-10	8.42384e-10	9.38319	Negative PWAS beta	610	Increasing
Figure 4	a-d	F4_loess_curves	Age-grid LOESS fitted protein trajectories.	figure_source	figure9_metscore2_protein_loess_curves_source.tsv	1	erbb4	52.0833	-0.0642869	37013	30	ok	ERBB4	-0.0297146	4.13823e-10	8.42384e-10	9.38319	Negative PWAS beta	610	Increasing
Figure 4	a-d	F4_loess_curves	Age-grid LOESS fitted protein trajectories.	figure_source	figure9_metscore2_protein_loess_curves_source.tsv	1	erbb4	52.5667	-0.049544	37013	30	ok	ERBB4	-0.0297146	4.13823e-10	8.42384e-10	9.38319	Negative PWAS beta	610	Increasing
Figure 4	a-d	F4_loess_curves	Age-grid LOESS fitted protein trajectories.	figure_source	figure9_metscore2_protein_loess_curves_source.tsv	1	erbb4	53.05	-0.0340894	37013	30	ok	ERBB4	-0.0297146	4.13823e-10	8.42384e-10	9.38319	Negative PWAS beta	610	Increasing
Figure 4	a-d	F4_loess_curves	Age-grid LOESS fitted protein trajectories.	figure_source	figure9_metscore2_protein_loess_curves_source.tsv	1	erbb4	53.5333	-0.0193657	37013	30	ok	ERBB4	-0.0297146	4.13823e-10	8.42384e-10	9.38319	Negative PWAS beta	610	Increasing
Figure 4	a-d	F4_loess_curves	Age-grid LOESS fitted protein trajectories.	figure_source	figure9_metscore2_protein_loess_curves_source.tsv	1	erbb4	54.0167	-0.0051706	37013	30	ok	ERBB4	-0.0297146	4.13823e-10	8.42384e-10	9.38319	Negative PWAS beta	610	Increasing
Figure 4	a-d	F4_loess_curves	Age-grid LOESS fitted protein trajectories.	figure_source	figure9_metscore2_protein_loess_curves_source.tsv	1	erbb4	54.5	0.00870653	37013	30	ok	ERBB4	-0.0297146	4.13823e-10	8.42384e-10	9.38319	Negative PWAS beta	610	Increasing
Figure 4	a-d	F4_loess_curves	Age-grid LOESS fitted protein trajectories.	figure_source	figure9_metscore2_protein_loess_curves_source.tsv	1	erbb4	54.9833	0.0216833	37013	30	ok	ERBB4	-0.0297146	4.13823e-10	8.42384e-10	9.38319	Negative PWAS beta	610	Increasing
Figure 4	a-d	F4_loess_curves	Age-grid LOESS fitted protein trajectories.	figure_source	figure9_metscore2_protein_loess_curves_source.tsv	1	erbb4	55.4667	0.0339935	37013	30	ok	ERBB4	-0.0297146	4.13823e-10	8.42384e-10	9.38319	Negative PWAS beta	610	Increasing
Figure 4	a-d	F4_loess_curves	Age-grid LOESS fitted protein trajectories.	figure_source	figure9_metscore2_protein_loess_curves_source.tsv	1	erbb4	55.95	0.0456549	37013	30	ok	ERBB4	-0.0297146	4.13823e-10	8.42384e-10	9.38319	Negative PWAS beta	610	Increasing
Figure 4	a-d	F4_loess_curves	Age-grid LOESS fitted protein trajectories.	figure_source	figure9_metscore2_protein_loess_curves_source.tsv	1	erbb4	56.4333	0.0564843	37013	30	ok	ERBB4	-0.0297146	4.13823e-10	8.42384e-10	9.38319	Negative PWAS beta	610	Increasing
Figure 4	a-d	F4_loess_curves	Age-grid LOESS fitted protein trajectories.	figure_source	figure9_metscore2_protein_loess_curves_source.tsv	1	erbb4	56.9167	0.0669085	37013	30	ok	ERBB4	-0.0297146	4.13823e-10	8.42384e-10	9.38319	Negative PWAS beta	610	Increasing
Figure 4	a-d	F4_loess_curves	Age-grid LOESS fitted protein trajectories.	figure_source	figure9_metscore2_protein_loess_curves_source.tsv	1	erbb4	57.4	0.0762563	37013	30	ok	ERBB4	-0.0297146	4.13823e-10	8.42384e-10	9.38319	Negative PWAS beta	610	Increasing
Figure 4	a-d	F4_loess_curves	Age-grid LOESS fitted protein trajectories.	figure_source	figure9_metscore2_protein_loess_curves_source.tsv	1	erbb4	57.8833	0.0845837	37013	30	ok	ERBB4	-0.0297146	4.13823e-10	8.42384e-10	9.38319	Negative PWAS beta	610	Increasing
Figure 4	a-d	F4_loess_curves	Age-grid LOESS fitted protein trajectories.	figure_source	figure9_metscore2_protein_loess_curves_source.tsv	1	erbb4	58.3667	0.0921802	37013	30	ok	ERBB4	-0.0297146	4.13823e-10	8.42384e-10	9.38319	Negative PWAS beta	610	Increasing
Figure 4	a-d	F4_loess_curves	Age-grid LOESS fitted protein trajectories.	figure_source	figure9_metscore2_protein_loess_curves_source.tsv	1	erbb4	58.85	0.0980744	37013	30	ok	ERBB4	-0.0297146	4.13823e-10	8.42384e-10	9.38319	Negative PWAS beta	610	Increasing
Figure 4	a-d	F4_loess_curves	Age-grid LOESS fitted protein trajectories.	figure_source	figure9_metscore2_protein_loess_curves_source.tsv	1	erbb4	59.3333	0.102286	37013	30	ok	ERBB4	-0.0297146	4.13823e-10	8.42384e-10	9.38319	Negative PWAS beta	610	Increasing
Figure 4	a-d	F4_loess_curves	Age-grid LOESS fitted protein trajectories.	figure_source	figure9_metscore2_protein_loess_curves_source.tsv	1	erbb4	59.8167	0.106146	37013	30	ok	ERBB4	-0.0297146	4.13823e-10	8.42384e-10	9.38319	Negative PWAS beta	610	Increasing
Figure 4	a-d	F4_loess_curves	Age-grid LOESS fitted protein trajectories.	figure_source	figure9_metscore2_protein_loess_curves_source.tsv	1	erbb4	60.3	0.109959	37013	30	ok	ERBB4	-0.0297146	4.13823e-10	8.42384e-10	9.38319	Negative PWAS beta	610	Increasing
Figure 4	a-d	F4_loess_curves	Age-grid LOESS fitted protein trajectories.	figure_source	figure9_metscore2_protein_loess_curves_source.tsv	1	erbb4	60.7833	0.113694	37013	30	ok	ERBB4	-0.0297146	4.13823e-10	8.42384e-10	9.38319	Negative PWAS beta	610	Increasing
Figure 4	a-d	F4_loess_curves	Age-grid LOESS fitted protein trajectories.	figure_source	figure9_metscore2_protein_loess_curves_source.tsv	1	erbb4	61.2667	0.117268	37013	30	ok	ERBB4	-0.0297146	4.13823e-10	8.42384e-10	9.38319	Negative PWAS beta	610	Increasing
Figure 4	a-d	F4_loess_curves	Age-grid LOESS fitted protein trajectories.	figure_source	figure9_metscore2_protein_loess_curves_source.tsv	1	erbb4	61.75	0.120615	37013	30	ok	ERBB4	-0.0297146	4.13823e-10	8.42384e-10	9.38319	Negative PWAS beta	610	Increasing
Figure 4	a-d	F4_loess_curves	Age-grid LOESS fitted protein trajectories.	figure_source	figure9_metscore2_protein_loess_curves_source.tsv	1	erbb4	62.2333	0.123683	37013	30	ok	ERBB4	-0.0297146	4.13823e-10	8.42384e-10	9.38319	Negative PWAS beta	610	Increasing
Figure 4	a-d	F4_loess_curves	Age-grid LOESS fitted protein trajectories.	figure_source	figure9_metscore2_protein_loess_curves_source.tsv	1	erbb4	62.7167	0.12644	37013	30	ok	ERBB4	-0.0297146	4.13823e-10	8.42384e-10	9.38319	Negative PWAS beta	610	Increasing
Figure 4	a-d	F4_loess_curves	Age-grid LOESS fitted protein trajectories.	figure_source	figure9_metscore2_protein_loess_curves_source.tsv	1	erbb4	63.2	0.128864	37013	30	ok	ERBB4	-0.0297146	4.13823e-10	8.42384e-10	9.38319	Negative PWAS beta	610	Increasing
Figure 4	a-d	F4_loess_curves	Age-grid LOESS fitted protein trajectories.	figure_source	figure9_metscore2_protein_loess_curves_source.tsv	1	erbb4	63.6833	0.130939	37013	30	ok	ERBB4	-0.0297146	4.13823e-10	8.42384e-10	9.38319	Negative PWAS beta	610	Increasing
Figure 4	a-d	F4_loess_curves	Age-grid LOESS fitted protein trajectories.	figure_source	figure9_metscore2_protein_loess_curves_source.tsv	1	erbb4	64.1667	0.13265	37013	30	ok	ERBB4	-0.0297146	4.13823e-10	8.42384e-10	9.38319	Negative PWAS beta	610	Increasing
Figure 4	a-d	F4_loess_curves	Age-grid LOESS fitted protein trajectories.	figure_source	figure9_metscore2_protein_loess_curves_source.tsv	1	erbb4	64.65	0.133991	37013	30	ok	ERBB4	-0.0297146	4.13823e-10	8.42384e-10	9.38319	Negative PWAS beta	610	Increasing
Figure 4	a-d	F4_loess_curves	Age-grid LOESS fitted protein trajectories.	figure_source	figure9_metscore2_protein_loess_curves_source.tsv	1	erbb4	65.1333	0.134966	37013	30	ok	ERBB4	-0.0297146	4.13823e-10	8.42384e-10	9.38319	Negative PWAS beta	610	Increasing
Figure 4	a-d	F4_loess_curves	Age-grid LOESS fitted protein trajectories.	figure_source	figure9_metscore2_protein_loess_curves_source.tsv	1	erbb4	65.6167	0.13558	37013	30	ok	ERBB4	-0.0297146	4.13823e-10	8.42384e-10	9.38319	Negative PWAS beta	610	Increasing
Figure 4	a-d	F4_loess_curves	Age-grid LOESS fitted protein trajectories.	figure_source	figure9_metscore2_protein_loess_curves_source.tsv	1	erbb4	66.1	0.135841	37013	30	ok	ERBB4	-0.0297146	4.13823e-10	8.42384e-10	9.38319	Negative PWAS beta	610	Increasing
Figure 4	a-d	F4_loess_curves	Age-grid LOESS fitted protein trajectories.	figure_source	figure9_metscore2_protein_loess_curves_source.tsv	1	erbb4	66.5833	0.135762	37013	30	ok	ERBB4	-0.0297146	4.13823e-10	8.42384e-10	9.38319	Negative PWAS beta	610	Increasing
Figure 4	a-d	F4_loess_curves	Age-grid LOESS fitted protein trajectories.	figure_source	figure9_metscore2_protein_loess_curves_source.tsv	1	erbb4	67.0667	0.135362	37013	30	ok	ERBB4	-0.0297146	4.13823e-10	8.42384e-10	9.38319	Negative PWAS beta	610	Increasing
Figure 4	a-d	F4_loess_curves	Age-grid LOESS fitted protein trajectories.	figure_source	figure9_metscore2_protein_loess_curves_source.tsv	1	erbb4	67.55	0.134661	37013	30	ok	ERBB4	-0.0297146	4.13823e-10	8.42384e-10	9.38319	Negative PWAS beta	610	Increasing
Figure 4	a-d	F4_loess_curves	Age-grid LOESS fitted protein trajectories.	figure_source	figure9_metscore2_protein_loess_curves_source.tsv	1	erbb4	68.0333	0.13368	37013	30	ok	ERBB4	-0.0297146	4.13823e-10	8.42384e-10	9.38319	Negative PWAS beta	610	Increasing
Figure 4	a-d	F4_loess_curves	Age-grid LOESS fitted protein trajectories.	figure_source	figure9_metscore2_protein_loess_curves_source.tsv	1	erbb4	68.5167	0.132439	37013	30	ok	ERBB4	-0.0297146	4.13823e-10	8.42384e-10	9.38319	Negative PWAS beta	610	Increasing
Figure 4	a-d	F4_loess_curves	Age-grid LOESS fitted protein trajectories.	figure_source	figure9_metscore2_protein_loess_curves_source.tsv	1	erbb4	69	0.130955	37013	30	ok	ERBB4	-0.0297146	4.13823e-10	8.42384e-10	9.38319	Negative PWAS beta	610	Increasing
Figure 4	a-d	F4_loess_curves	Age-grid LOESS fitted protein trajectories.	figure_source	figure9_metscore2_protein_loess_curves_source.tsv	1	esyt2	40	-0.0307323	32195	30	ok	ESYT2	0.0533188	3.3985e-31	9.90663e-31	30.4687	Positive PWAS beta	610	Increasing
Figure 4	a-d	F4_loess_curves	Age-grid LOESS fitted protein trajectories.	figure_source	figure9_metscore2_protein_loess_curves_source.tsv	1	esyt2	40.4833	-0.0308018	32195	30	ok	ESYT2	0.0533188	3.3985e-31	9.90663e-31	30.4687	Positive PWAS beta	610	Increasing
Figure 4	a-d	F4_loess_curves	Age-grid LOESS fitted protein trajectories.	figure_source	figure9_metscore2_protein_loess_curves_source.tsv	1	esyt2	40.9667	-0.0307275	32195	30	ok	ESYT2	0.0533188	3.3985e-31	9.90663e-31	30.4687	Positive PWAS beta	610	Increasing
Figure 4	a-d	F4_loess_curves	Age-grid LOESS fitted protein trajectories.	figure_source	figure9_metscore2_protein_loess_curves_source.tsv	1	esyt2	41.45	-0.0305107	32195	30	ok	ESYT2	0.0533188	3.3985e-31	9.90663e-31	30.4687	Positive PWAS beta	610	Increasing
Figure 4	a-d	F4_loess_curves	Age-grid LOESS fitted protein trajectories.	figure_source	figure9_metscore2_protein_loess_curves_source.tsv	1	esyt2	41.9333	-0.030151	32195	30	ok	ESYT2	0.0533188	3.3985e-31	9.90663e-31	30.4687	Positive PWAS beta	610	Increasing
Figure 4	a-d	F4_loess_curves	Age-grid LOESS fitted protein trajectories.	figure_source	figure9_metscore2_protein_loess_curves_source.tsv	1	esyt2	42.4167	-0.0296489	32195	30	ok	ESYT2	0.0533188	3.3985e-31	9.90663e-31	30.4687	Positive PWAS beta	610	Increasing
Figure 4	a-d	F4_loess_curves	Age-grid LOESS fitted protein trajectories.	figure_source	figure9_metscore2_protein_loess_curves_source.tsv	1	esyt2	42.9	-0.0290114	32195	30	ok	ESYT2	0.0533188	3.3985e-31	9.90663e-31	30.4687	Positive PWAS beta	610	Increasing
Figure 4	a-d	F4_loess_curves	Age-grid LOESS fitted protein trajectories.	figure_source	figure9_metscore2_protein_loess_curves_source.tsv	1	esyt2	43.3833	-0.0282472	32195	30	ok	ESYT2	0.0533188	3.3985e-31	9.90663e-31	30.4687	Positive PWAS beta	610	Increasing
Figure 4	a-d	F4_loess_curves	Age-grid LOESS fitted protein trajectories.	figure_source	figure9_metscore2_protein_loess_curves_source.tsv	1	esyt2	43.8667	-0.0273642	32195	30	ok	ESYT2	0.0533188	3.3985e-31	9.90663e-31	30.4687	Positive PWAS beta	610	Increasing
Figure 4	a-d	F4_loess_curves	Age-grid LOESS fitted protein trajectories.	figure_source	figure9_metscore2_protein_loess_curves_source.tsv	1	esyt2	44.35	-0.0263694	32195	30	ok	ESYT2	0.0533188	3.3985e-31	9.90663e-31	30.4687	Positive PWAS beta	610	Increasing
Figure 4	a-d	F4_loess_curves	Age-grid LOESS fitted protein trajectories.	figure_source	figure9_metscore2_protein_loess_curves_source.tsv	1	esyt2	44.8333	-0.0252679	32195	30	ok	ESYT2	0.0533188	3.3985e-31	9.90663e-31	30.4687	Positive PWAS beta	610	Increasing
Figure 4	a-d	F4_loess_curves	Age-grid LOESS fitted protein trajectories.	figure_source	figure9_metscore2_protein_loess_curves_source.tsv	1	esyt2	45.3167	-0.0240629	32195	30	ok	ESYT2	0.0533188	3.3985e-31	9.90663e-31	30.4687	Positive PWAS beta	610	Increasing
Figure 4	a-d	F4_loess_curves	Age-grid LOESS fitted protein trajectories.	figure_source	figure9_metscore2_protein_loess_curves_source.tsv	1	esyt2	45.8	-0.022754	32195	30	ok	ESYT2	0.0533188	3.3985e-31	9.90663e-31	30.4687	Positive PWAS beta	610	Increasing
Figure 4	a-d	F4_loess_curves	Age-grid LOESS fitted protein trajectories.	figure_source	figure9_metscore2_protein_loess_curves_source.tsv	1	esyt2	46.2833	-0.0213366	32195	30	ok	ESYT2	0.0533188	3.3985e-31	9.90663e-31	30.4687	Positive PWAS beta	610	Increasing
Figure 4	a-d	F4_loess_curves	Age-grid LOESS fitted protein trajectories.	figure_source	figure9_metscore2_protein_loess_curves_source.tsv	1	esyt2	46.7667	-0.019806	32195	30	ok	ESYT2	0.0533188	3.3985e-31	9.90663e-31	30.4687	Positive PWAS beta	610	Increasing
Figure 4	a-d	F4_loess_curves	Age-grid LOESS fitted protein trajectories.	figure_source	figure9_metscore2_protein_loess_curves_source.tsv	1	esyt2	47.25	-0.0181569	32195	30	ok	ESYT2	0.0533188	3.3985e-31	9.90663e-31	30.4687	Positive PWAS beta	610	Increasing
Figure 4	a-d	F4_loess_curves	Age-grid LOESS fitted protein trajectories.	figure_source	figure9_metscore2_protein_loess_curves_source.tsv	1	esyt2	47.7333	-0.0163824	32195	30	ok	ESYT2	0.0533188	3.3985e-31	9.90663e-31	30.4687	Positive PWAS beta	610	Increasing
Figure 4	a-d	F4_loess_curves	Age-grid LOESS fitted protein trajectories.	figure_source	figure9_metscore2_protein_loess_curves_source.tsv	1	esyt2	48.2167	-0.0144716	32195	30	ok	ESYT2	0.0533188	3.3985e-31	9.90663e-31	30.4687	Positive PWAS beta	610	Increasing
Figure 4	a-d	F4_loess_curves	Age-grid LOESS fitted protein trajectories.	figure_source	figure9_metscore2_protein_loess_curves_source.tsv	1	esyt2	48.7	-0.0124048	32195	30	ok	ESYT2	0.0533188	3.3985e-31	9.90663e-31	30.4687	Positive PWAS beta	610	Increasing
Figure 4	a-d	F4_loess_curves	Age-grid LOESS fitted protein trajectories.	figure_source	figure9_metscore2_protein_loess_curves_source.tsv	1	esyt2	49.1833	-0.0101471	32195	30	ok	ESYT2	0.0533188	3.3985e-31	9.90663e-31	30.4687	Positive PWAS beta	610	Increasing
Figure 4	a-d	F4_loess_curves	Age-grid LOESS fitted protein trajectories.	figure_source	figure9_metscore2_protein_loess_curves_source.tsv	1	esyt2	49.6667	-0.00763785	32195	30	ok	ESYT2	0.0533188	3.3985e-31	9.90663e-31	30.4687	Positive PWAS beta	610	Increasing
Figure 4	a-d	F4_loess_curves	Age-grid LOESS fitted protein trajectories.	figure_source	figure9_metscore2_protein_loess_curves_source.tsv	1	esyt2	50.15	-0.00481883	32195	30	ok	ESYT2	0.0533188	3.3985e-31	9.90663e-31	30.4687	Positive PWAS beta	610	Increasing
Figure 4	a-d	F4_loess_curves	Age-grid LOESS fitted protein trajectories.	figure_source	figure9_metscore2_protein_loess_curves_source.tsv	1	esyt2	50.6333	-0.0018788	32195	30	ok	ESYT2	0.0533188	3.3985e-31	9.90663e-31	30.4687	Positive PWAS beta	610	Increasing
Figure 4	a-d	F4_loess_curves	Age-grid LOESS fitted protein trajectories.	figure_source	figure9_metscore2_protein_loess_curves_source.tsv	1	esyt2	51.1167	0.000539193	32195	30	ok	ESYT2	0.0533188	3.3985e-31	9.90663e-31	30.4687	Positive PWAS beta	610	Increasing
Figure 4	a-d	F4_loess_curves	Age-grid LOESS fitted protein trajectories.	figure_source	figure9_metscore2_protein_loess_curves_source.tsv	1	esyt2	51.6	0.00286625	32195	30	ok	ESYT2	0.0533188	3.3985e-31	9.90663e-31	30.4687	Positive PWAS beta	610	Increasing
Figure 4	a-d	F4_loess_curves	Age-grid LOESS fitted protein trajectories.	figure_source	figure9_metscore2_protein_loess_curves_source.tsv	1	esyt2	52.0833	0.00419998	32195	30	ok	ESYT2	0.0533188	3.3985e-31	9.90663e-31	30.4687	Positive PWAS beta	610	Increasing
Figure 4	a-d	F4_loess_curves	Age-grid LOESS fitted protein trajectories.	figure_source	figure9_metscore2_protein_loess_curves_source.tsv	1	esyt2	52.5667	0.00557182	32195	30	ok	ESYT2	0.0533188	3.3985e-31	9.90663e-31	30.4687	Positive PWAS beta	610	Increasing
Figure 4	a-d	F4_loess_curves	Age-grid LOESS fitted protein trajectories.	figure_source	figure9_metscore2_protein_loess_curves_source.tsv	1	esyt2	53.05	0.00619761	32195	30	ok	ESYT2	0.0533188	3.3985e-31	9.90663e-31	30.4687	Positive PWAS beta	610	Increasing
Figure 4	a-d	F4_loess_curves	Age-grid LOESS fitted protein trajectories.	figure_source	figure9_metscore2_protein_loess_curves_source.tsv	1	esyt2	53.5333	0.00728211	32195	30	ok	ESYT2	0.0533188	3.3985e-31	9.90663e-31	30.4687	Positive PWAS beta	610	Increasing
Figure 4	a-d	F4_loess_curves	Age-grid LOESS fitted protein trajectories.	figure_source	figure9_metscore2_protein_loess_curves_source.tsv	1	esyt2	54.0167	0.00776626	32195	30	ok	ESYT2	0.0533188	3.3985e-31	9.90663e-31	30.4687	Positive PWAS beta	610	Increasing
Figure 4	a-d	F4_loess_curves	Age-grid LOESS fitted protein trajectories.	figure_source	figure9_metscore2_protein_loess_curves_source.tsv	1	esyt2	54.5	0.00899193	32195	30	ok	ESYT2	0.0533188	3.3985e-31	9.90663e-31	30.4687	Positive PWAS beta	610	Increasing
Figure 4	a-d	F4_loess_curves	Age-grid LOESS fitted protein trajectories.	figure_source	figure9_metscore2_protein_loess_curves_source.tsv	1	esyt2	54.9833	0.00888011	32195	30	ok	ESYT2	0.0533188	3.3985e-31	9.90663e-31	30.4687	Positive PWAS beta	610	Increasing
Figure 4	a-d	F4_loess_curves	Age-grid LOESS fitted protein trajectories.	figure_source	figure9_metscore2_protein_loess_curves_source.tsv	1	esyt2	55.4667	0.00979055	32195	30	ok	ESYT2	0.0533188	3.3985e-31	9.90663e-31	30.4687	Positive PWAS beta	610	Increasing
Figure 4	a-d	F4_loess_curves	Age-grid LOESS fitted protein trajectories.	figure_source	figure9_metscore2_protein_loess_curves_source.tsv	1	esyt2	55.95	0.00882054	32195	30	ok	ESYT2	0.0533188	3.3985e-31	9.90663e-31	30.4687	Positive PWAS beta	610	Increasing
Figure 4	a-d	F4_loess_curves	Age-grid LOESS fitted protein trajectories.	figure_source	figure9_metscore2_protein_loess_curves_source.tsv	1	esyt2	56.4333	0.00850902	32195	30	ok	ESYT2	0.0533188	3.3985e-31	9.90663e-31	30.4687	Positive PWAS beta	610	Increasing
Figure 4	a-d	F4_loess_curves	Age-grid LOESS fitted protein trajectories.	figure_source	figure9_metscore2_protein_loess_curves_source.tsv	1	esyt2	56.9167	0.00675711	32195	30	ok	ESYT2	0.0533188	3.3985e-31	9.90663e-31	30.4687	Positive PWAS beta	610	Increasing
Figure 4	a-d	F4_loess_curves	Age-grid LOESS fitted protein trajectories.	figure_source	figure9_metscore2_protein_loess_curves_source.tsv	1	esyt2	57.4	0.0052529	32195	30	ok	ESYT2	0.0533188	3.3985e-31	9.90663e-31	30.4687	Positive PWAS beta	610	Increasing
Figure 4	a-d	F4_loess_curves	Age-grid LOESS fitted protein trajectories.	figure_source	figure9_metscore2_protein_loess_curves_source.tsv	1	esyt2	57.8833	0.00330602	32195	30	ok	ESYT2	0.0533188	3.3985e-31	9.90663e-31	30.4687	Positive PWAS beta	610	Increasing
Figure 4	a-d	F4_loess_curves	Age-grid LOESS fitted protein trajectories.	figure_source	figure9_metscore2_protein_loess_curves_source.tsv	1	esyt2	58.3667	0.00146459	32195	30	ok	ESYT2	0.0533188	3.3985e-31	9.90663e-31	30.4687	Positive PWAS beta	610	Increasing
Figure 4	a-d	F4_loess_curves	Age-grid LOESS fitted protein trajectories.	figure_source	figure9_metscore2_protein_loess_curves_source.tsv	1	esyt2	58.85	1.31888e-07	32195	30	ok	ESYT2	0.0533188	3.3985e-31	9.90663e-31	30.4687	Positive PWAS beta	610	Increasing
Figure 4	a-d	F4_loess_curves	Age-grid LOESS fitted protein trajectories.	figure_source	figure9_metscore2_protein_loess_curves_source.tsv	1	esyt2	59.3333	-0.000872637	32195	30	ok	ESYT2	0.0533188	3.3985e-31	9.90663e-31	30.4687	Positive PWAS beta	610	Increasing
Figure 4	a-d	F4_loess_curves	Age-grid LOESS fitted protein trajectories.	figure_source	figure9_metscore2_protein_loess_curves_source.tsv	1	esyt2	59.8167	-0.00131814	32195	30	ok	ESYT2	0.0533188	3.3985e-31	9.90663e-31	30.4687	Positive PWAS beta	610	Increasing
Figure 4	a-d	F4_loess_curves	Age-grid LOESS fitted protein trajectories.	figure_source	figure9_metscore2_protein_loess_curves_source.tsv	1	esyt2	60.3	-0.00142992	32195	30	ok	ESYT2	0.0533188	3.3985e-31	9.90663e-31	30.4687	Positive PWAS beta	610	Increasing
Figure 4	a-d	F4_loess_curves	Age-grid LOESS fitted protein trajectories.	figure_source	figure9_metscore2_protein_loess_curves_source.tsv	1	esyt2	60.7833	-0.00127141	32195	30	ok	ESYT2	0.0533188	3.3985e-31	9.90663e-31	30.4687	Positive PWAS beta	610	Increasing
Figure 4	a-d	F4_loess_curves	Age-grid LOESS fitted protein trajectories.	figure_source	figure9_metscore2_protein_loess_curves_source.tsv	1	esyt2	61.2667	-0.000876552	32195	30	ok	ESYT2	0.0533188	3.3985e-31	9.90663e-31	30.4687	Positive PWAS beta	610	Increasing
Figure 4	a-d	F4_loess_curves	Age-grid LOESS fitted protein trajectories.	figure_source	figure9_metscore2_protein_loess_curves_source.tsv	1	esyt2	61.75	-0.000261478	32195	30	ok	ESYT2	0.0533188	3.3985e-31	9.90663e-31	30.4687	Positive PWAS beta	610	Increasing
Figure 4	a-d	F4_loess_curves	Age-grid LOESS fitted protein trajectories.	figure_source	figure9_metscore2_protein_loess_curves_source.tsv	1	esyt2	62.2333	0.000566807	32195	30	ok	ESYT2	0.0533188	3.3985e-31	9.90663e-31	30.4687	Positive PWAS beta	610	Increasing
Figure 4	a-d	F4_loess_curves	Age-grid LOESS fitted protein trajectories.	figure_source	figure9_metscore2_protein_loess_curves_source.tsv	1	esyt2	62.7167	0.00160436	32195	30	ok	ESYT2	0.0533188	3.3985e-31	9.90663e-31	30.4687	Positive PWAS beta	610	Increasing
Figure 4	a-d	F4_loess_curves	Age-grid LOESS fitted protein trajectories.	figure_source	figure9_metscore2_protein_loess_curves_source.tsv	1	esyt2	63.2	0.00284908	32195	30	ok	ESYT2	0.0533188	3.3985e-31	9.90663e-31	30.4687	Positive PWAS beta	610	Increasing
Figure 4	a-d	F4_loess_curves	Age-grid LOESS fitted protein trajectories.	figure_source	figure9_metscore2_protein_loess_curves_source.tsv	1	esyt2	63.6833	0.0043036	32195	30	ok	ESYT2	0.0533188	3.3985e-31	9.90663e-31	30.4687	Positive PWAS beta	610	Increasing
Figure 4	a-d	F4_loess_curves	Age-grid LOESS fitted protein trajectories.	figure_source	figure9_metscore2_protein_loess_curves_source.tsv	1	esyt2	64.1667	0.00597379	32195	30	ok	ESYT2	0.0533188	3.3985e-31	9.90663e-31	30.4687	Positive PWAS beta	610	Increasing
Figure 4	a-d	F4_loess_curves	Age-grid LOESS fitted protein trajectories.	figure_source	figure9_metscore2_protein_loess_curves_source.tsv	1	esyt2	64.65	0.00786477	32195	30	ok	ESYT2	0.0533188	3.3985e-31	9.90663e-31	30.4687	Positive PWAS beta	610	Increasing
Figure 4	a-d	F4_loess_curves	Age-grid LOESS fitted protein trajectories.	figure_source	figure9_metscore2_protein_loess_curves_source.tsv	1	esyt2	65.1333	0.0099806	32195	30	ok	ESYT2	0.0533188	3.3985e-31	9.90663e-31	30.4687	Positive PWAS beta	610	Increasing
Figure 4	a-d	F4_loess_curves	Age-grid LOESS fitted protein trajectories.	figure_source	figure9_metscore2_protein_loess_curves_source.tsv	1	esyt2	65.6167	0.0123248	32195	30	ok	ESYT2	0.0533188	3.3985e-31	9.90663e-31	30.4687	Positive PWAS beta	610	Increasing
Figure 4	a-d	F4_loess_curves	Age-grid LOESS fitted protein trajectories.	figure_source	figure9_metscore2_protein_loess_curves_source.tsv	1	esyt2	66.1	0.0149002	32195	30	ok	ESYT2	0.0533188	3.3985e-31	9.90663e-31	30.4687	Positive PWAS beta	610	Increasing
Figure 4	a-d	F4_loess_curves	Age-grid LOESS fitted protein trajectories.	figure_source	figure9_metscore2_protein_loess_curves_source.tsv	1	esyt2	66.5833	0.017709	32195	30	ok	ESYT2	0.0533188	3.3985e-31	9.90663e-31	30.4687	Positive PWAS beta	610	Increasing
Figure 4	a-d	F4_loess_curves	Age-grid LOESS fitted protein trajectories.	figure_source	figure9_metscore2_protein_loess_curves_source.tsv	1	esyt2	67.0667	0.0207523	32195	30	ok	ESYT2	0.0533188	3.3985e-31	9.90663e-31	30.4687	Positive PWAS beta	610	Increasing
Figure 4	a-d	F4_loess_curves	Age-grid LOESS fitted protein trajectories.	figure_source	figure9_metscore2_protein_loess_curves_source.tsv	1	esyt2	67.55	0.0240306	32195	30	ok	ESYT2	0.0533188	3.3985e-31	9.90663e-31	30.4687	Positive PWAS beta	610	Increasing
Figure 4	a-d	F4_loess_curves	Age-grid LOESS fitted protein trajectories.	figure_source	figure9_metscore2_protein_loess_curves_source.tsv	1	esyt2	68.0333	0.0275434	32195	30	ok	ESYT2	0.0533188	3.3985e-31	9.90663e-31	30.4687	Positive PWAS beta	610	Increasing
Figure 4	a-d	F4_loess_curves	Age-grid LOESS fitted protein trajectories.	figure_source	figure9_metscore2_protein_loess_curves_source.tsv	1	esyt2	68.5167	0.0312903	32195	30	ok	ESYT2	0.0533188	3.3985e-31	9.90663e-31	30.4687	Positive PWAS beta	610	Increasing
Figure 4	a-d	F4_loess_curves	Age-grid LOESS fitted protein trajectories.	figure_source	figure9_metscore2_protein_loess_curves_source.tsv	1	esyt2	69	0.0352718	32195	30	ok	ESYT2	0.0533188	3.3985e-31	9.90663e-31	30.4687	Positive PWAS beta	610	Increasing
Figure 4	a-d	F4_loess_curves	Age-grid LOESS fitted protein trajectories.	figure_source	figure9_metscore2_protein_loess_curves_source.tsv	1	ezr	40	-0.262994	37222	30	ok	EZR	0.0841382	1.27423e-70	5.52737e-70	69.8948	Positive PWAS beta	610	Increasing
Figure 4	a-d	F4_loess_curves	Age-grid LOESS fitted protein trajectories.	figure_source	figure9_metscore2_protein_loess_curves_source.tsv	1	ezr	40.4833	-0.261779	37222	30	ok	EZR	0.0841382	1.27423e-70	5.52737e-70	69.8948	Positive PWAS beta	610	Increasing
Figure 4	a-d	F4_loess_curves	Age-grid LOESS fitted protein trajectories.	figure_source	figure9_metscore2_protein_loess_curves_source.tsv	1	ezr	40.9667	-0.259863	37222	30	ok	EZR	0.0841382	1.27423e-70	5.52737e-70	69.8948	Positive PWAS beta	610	Increasing
Figure 4	a-d	F4_loess_curves	Age-grid LOESS fitted protein trajectories.	figure_source	figure9_metscore2_protein_loess_curves_source.tsv	1	ezr	41.45	-0.257262	37222	30	ok	EZR	0.0841382	1.27423e-70	5.52737e-70	69.8948	Positive PWAS beta	610	Increasing
Figure 4	a-d	F4_loess_curves	Age-grid LOESS fitted protein trajectories.	figure_source	figure9_metscore2_protein_loess_curves_source.tsv	1	ezr	41.9333	-0.253989	37222	30	ok	EZR	0.0841382	1.27423e-70	5.52737e-70	69.8948	Positive PWAS beta	610	Increasing
Figure 4	a-d	F4_loess_curves	Age-grid LOESS fitted protein trajectories.	figure_source	figure9_metscore2_protein_loess_curves_source.tsv	1	ezr	42.4167	-0.250059	37222	30	ok	EZR	0.0841382	1.27423e-70	5.52737e-70	69.8948	Positive PWAS beta	610	Increasing
Figure 4	a-d	F4_loess_curves	Age-grid LOESS fitted protein trajectories.	figure_source	figure9_metscore2_protein_loess_curves_source.tsv	1	ezr	42.9	-0.245492	37222	30	ok	EZR	0.0841382	1.27423e-70	5.52737e-70	69.8948	Positive PWAS beta	610	Increasing
Figure 4	a-d	F4_loess_curves	Age-grid LOESS fitted protein trajectories.	figure_source	figure9_metscore2_protein_loess_curves_source.tsv	1	ezr	43.3833	-0.24031	37222	30	ok	EZR	0.0841382	1.27423e-70	5.52737e-70	69.8948	Positive PWAS beta	610	Increasing
Figure 4	a-d	F4_loess_curves	Age-grid LOESS fitted protein trajectories.	figure_source	figure9_metscore2_protein_loess_curves_source.tsv	1	ezr	43.8667	-0.23453	37222	30	ok	EZR	0.0841382	1.27423e-70	5.52737e-70	69.8948	Positive PWAS beta	610	Increasing
Figure 4	a-d	F4_loess_curves	Age-grid LOESS fitted protein trajectories.	figure_source	figure9_metscore2_protein_loess_curves_source.tsv	1	ezr	44.35	-0.228163	37222	30	ok	EZR	0.0841382	1.27423e-70	5.52737e-70	69.8948	Positive PWAS beta	610	Increasing
Figure 4	a-d	F4_loess_curves	Age-grid LOESS fitted protein trajectories.	figure_source	figure9_metscore2_protein_loess_curves_source.tsv	1	ezr	44.8333	-0.221215	37222	30	ok	EZR	0.0841382	1.27423e-70	5.52737e-70	69.8948	Positive PWAS beta	610	Increasing
Figure 4	a-d	F4_loess_curves	Age-grid LOESS fitted protein trajectories.	figure_source	figure9_metscore2_protein_loess_curves_source.tsv	1	ezr	45.3167	-0.213689	37222	30	ok	EZR	0.0841382	1.27423e-70	5.52737e-70	69.8948	Positive PWAS beta	610	Increasing
Figure 4	a-d	F4_loess_curves	Age-grid LOESS fitted protein trajectories.	figure_source	figure9_metscore2_protein_loess_curves_source.tsv	1	ezr	45.8	-0.205583	37222	30	ok	EZR	0.0841382	1.27423e-70	5.52737e-70	69.8948	Positive PWAS beta	610	Increasing
Figure 4	a-d	F4_loess_curves	Age-grid LOESS fitted protein trajectories.	figure_source	figure9_metscore2_protein_loess_curves_source.tsv	1	ezr	46.2833	-0.196895	37222	30	ok	EZR	0.0841382	1.27423e-70	5.52737e-70	69.8948	Positive PWAS beta	610	Increasing
Figure 4	a-d	F4_loess_curves	Age-grid LOESS fitted protein trajectories.	figure_source	figure9_metscore2_protein_loess_curves_source.tsv	1	ezr	46.7667	-0.187613	37222	30	ok	EZR	0.0841382	1.27423e-70	5.52737e-70	69.8948	Positive PWAS beta	610	Increasing
Figure 4	a-d	F4_loess_curves	Age-grid LOESS fitted protein trajectories.	figure_source	figure9_metscore2_protein_loess_curves_source.tsv	1	ezr	47.25	-0.177721	37222	30	ok	EZR	0.0841382	1.27423e-70	5.52737e-70	69.8948	Positive PWAS beta	610	Increasing
Figure 4	a-d	F4_loess_curves	Age-grid LOESS fitted protein trajectories.	figure_source	figure9_metscore2_protein_loess_curves_source.tsv	1	ezr	47.7333	-0.167191	37222	30	ok	EZR	0.0841382	1.27423e-70	5.52737e-70	69.8948	Positive PWAS beta	610	Increasing
Figure 4	a-d	F4_loess_curves	Age-grid LOESS fitted protein trajectories.	figure_source	figure9_metscore2_protein_loess_curves_source.tsv	1	ezr	48.2167	-0.15599	37222	30	ok	EZR	0.0841382	1.27423e-70	5.52737e-70	69.8948	Positive PWAS beta	610	Increasing
Figure 4	a-d	F4_loess_curves	Age-grid LOESS fitted protein trajectories.	figure_source	figure9_metscore2_protein_loess_curves_source.tsv	1	ezr	48.7	-0.144069	37222	30	ok	EZR	0.0841382	1.27423e-70	5.52737e-70	69.8948	Positive PWAS beta	610	Increasing
Figure 4	a-d	F4_loess_curves	Age-grid LOESS fitted protein trajectories.	figure_source	figure9_metscore2_protein_loess_curves_source.tsv	1	ezr	49.1833	-0.131372	37222	30	ok	EZR	0.0841382	1.27423e-70	5.52737e-70	69.8948	Positive PWAS beta	610	Increasing
Figure 4	a-d	F4_loess_curves	Age-grid LOESS fitted protein trajectories.	figure_source	figure9_metscore2_protein_loess_curves_source.tsv	1	ezr	49.6667	-0.117858	37222	30	ok	EZR	0.0841382	1.27423e-70	5.52737e-70	69.8948	Positive PWAS beta	610	Increasing
Figure 4	a-d	F4_loess_curves	Age-grid LOESS fitted protein trajectories.	figure_source	figure9_metscore2_protein_loess_curves_source.tsv	1	ezr	50.15	-0.103639	37222	30	ok	EZR	0.0841382	1.27423e-70	5.52737e-70	69.8948	Positive PWAS beta	610	Increasing
Figure 4	a-d	F4_loess_curves	Age-grid LOESS fitted protein trajectories.	figure_source	figure9_metscore2_protein_loess_curves_source.tsv	1	ezr	50.6333	-0.0885655	37222	30	ok	EZR	0.0841382	1.27423e-70	5.52737e-70	69.8948	Positive PWAS beta	610	Increasing
Figure 4	a-d	F4_loess_curves	Age-grid LOESS fitted protein trajectories.	figure_source	figure9_metscore2_protein_loess_curves_source.tsv	1	ezr	51.1167	-0.0719401	37222	30	ok	EZR	0.0841382	1.27423e-70	5.52737e-70	69.8948	Positive PWAS beta	610	Increasing
Figure 4	a-d	F4_loess_curves	Age-grid LOESS fitted protein trajectories.	figure_source	figure9_metscore2_protein_loess_curves_source.tsv	1	ezr	51.6	-0.0569198	37222	30	ok	EZR	0.0841382	1.27423e-70	5.52737e-70	69.8948	Positive PWAS beta	610	Increasing
Figure 4	a-d	F4_loess_curves	Age-grid LOESS fitted protein trajectories.	figure_source	figure9_metscore2_protein_loess_curves_source.tsv	1	ezr	52.0833	-0.0406974	37222	30	ok	EZR	0.0841382	1.27423e-70	5.52737e-70	69.8948	Positive PWAS beta	610	Increasing
Figure 4	a-d	F4_loess_curves	Age-grid LOESS fitted protein trajectories.	figure_source	figure9_metscore2_protein_loess_curves_source.tsv	1	ezr	52.5667	-0.0268133	37222	30	ok	EZR	0.0841382	1.27423e-70	5.52737e-70	69.8948	Positive PWAS beta	610	Increasing
Figure 4	a-d	F4_loess_curves	Age-grid LOESS fitted protein trajectories.	figure_source	figure9_metscore2_protein_loess_curves_source.tsv	1	ezr	53.05	-0.0131191	37222	30	ok	EZR	0.0841382	1.27423e-70	5.52737e-70	69.8948	Positive PWAS beta	610	Increasing
Figure 4	a-d	F4_loess_curves	Age-grid LOESS fitted protein trajectories.	figure_source	figure9_metscore2_protein_loess_curves_source.tsv	1	ezr	53.5333	-0.000102583	37222	30	ok	EZR	0.0841382	1.27423e-70	5.52737e-70	69.8948	Positive PWAS beta	610	Increasing
Figure 4	a-d	F4_loess_curves	Age-grid LOESS fitted protein trajectories.	figure_source	figure9_metscore2_protein_loess_curves_source.tsv	1	ezr	54.0167	0.00983628	37222	30	ok	EZR	0.0841382	1.27423e-70	5.52737e-70	69.8948	Positive PWAS beta	610	Increasing
Figure 4	a-d	F4_loess_curves	Age-grid LOESS fitted protein trajectories.	figure_source	figure9_metscore2_protein_loess_curves_source.tsv	1	ezr	54.5	0.0216988	37222	30	ok	EZR	0.0841382	1.27423e-70	5.52737e-70	69.8948	Positive PWAS beta	610	Increasing
Figure 4	a-d	F4_loess_curves	Age-grid LOESS fitted protein trajectories.	figure_source	figure9_metscore2_protein_loess_curves_source.tsv	1	ezr	54.9833	0.0281262	37222	30	ok	EZR	0.0841382	1.27423e-70	5.52737e-70	69.8948	Positive PWAS beta	610	Increasing
Figure 4	a-d	F4_loess_curves	Age-grid LOESS fitted protein trajectories.	figure_source	figure9_metscore2_protein_loess_curves_source.tsv	1	ezr	55.4667	0.0374537	37222	30	ok	EZR	0.0841382	1.27423e-70	5.52737e-70	69.8948	Positive PWAS beta	610	Increasing
Figure 4	a-d	F4_loess_curves	Age-grid LOESS fitted protein trajectories.	figure_source	figure9_metscore2_protein_loess_curves_source.tsv	1	ezr	55.95	0.0417528	37222	30	ok	EZR	0.0841382	1.27423e-70	5.52737e-70	69.8948	Positive PWAS beta	610	Increasing
Figure 4	a-d	F4_loess_curves	Age-grid LOESS fitted protein trajectories.	figure_source	figure9_metscore2_protein_loess_curves_source.tsv	1	ezr	56.4333	0.0483615	37222	30	ok	EZR	0.0841382	1.27423e-70	5.52737e-70	69.8948	Positive PWAS beta	610	Increasing
Figure 4	a-d	F4_loess_curves	Age-grid LOESS fitted protein trajectories.	figure_source	figure9_metscore2_protein_loess_curves_source.tsv	1	ezr	56.9167	0.0518953	37222	30	ok	EZR	0.0841382	1.27423e-70	5.52737e-70	69.8948	Positive PWAS beta	610	Increasing
Figure 4	a-d	F4_loess_curves	Age-grid LOESS fitted protein trajectories.	figure_source	figure9_metscore2_protein_loess_curves_source.tsv	1	ezr	57.4	0.0564837	37222	30	ok	EZR	0.0841382	1.27423e-70	5.52737e-70	69.8948	Positive PWAS beta	610	Increasing
Figure 4	a-d	F4_loess_curves	Age-grid LOESS fitted protein trajectories.	figure_source	figure9_metscore2_protein_loess_curves_source.tsv	1	ezr	57.8833	0.059964	37222	30	ok	EZR	0.0841382	1.27423e-70	5.52737e-70	69.8948	Positive PWAS beta	610	Increasing
Figure 4	a-d	F4_loess_curves	Age-grid LOESS fitted protein trajectories.	figure_source	figure9_metscore2_protein_loess_curves_source.tsv	1	ezr	58.3667	0.0634629	37222	30	ok	EZR	0.0841382	1.27423e-70	5.52737e-70	69.8948	Positive PWAS beta	610	Increasing
Figure 4	a-d	F4_loess_curves	Age-grid LOESS fitted protein trajectories.	figure_source	figure9_metscore2_protein_loess_curves_source.tsv	1	ezr	58.85	0.0669836	37222	30	ok	EZR	0.0841382	1.27423e-70	5.52737e-70	69.8948	Positive PWAS beta	610	Increasing
Figure 4	a-d	F4_loess_curves	Age-grid LOESS fitted protein trajectories.	figure_source	figure9_metscore2_protein_loess_curves_source.tsv	1	ezr	59.3333	0.0709106	37222	30	ok	EZR	0.0841382	1.27423e-70	5.52737e-70	69.8948	Positive PWAS beta	610	Increasing
Figure 4	a-d	F4_loess_curves	Age-grid LOESS fitted protein trajectories.	figure_source	figure9_metscore2_protein_loess_curves_source.tsv	1	ezr	59.8167	0.0749142	37222	30	ok	EZR	0.0841382	1.27423e-70	5.52737e-70	69.8948	Positive PWAS beta	610	Increasing
Figure 4	a-d	F4_loess_curves	Age-grid LOESS fitted protein trajectories.	figure_source	figure9_metscore2_protein_loess_curves_source.tsv	1	ezr	60.3	0.0788082	37222	30	ok	EZR	0.0841382	1.27423e-70	5.52737e-70	69.8948	Positive PWAS beta	610	Increasing
Figure 4	a-d	F4_loess_curves	Age-grid LOESS fitted protein trajectories.	figure_source	figure9_metscore2_protein_loess_curves_source.tsv	1	ezr	60.7833	0.0825069	37222	30	ok	EZR	0.0841382	1.27423e-70	5.52737e-70	69.8948	Positive PWAS beta	610	Increasing
Figure 4	a-d	F4_loess_curves	Age-grid LOESS fitted protein trajectories.	figure_source	figure9_metscore2_protein_loess_curves_source.tsv	1	ezr	61.2667	0.0859859	37222	30	ok	EZR	0.0841382	1.27423e-70	5.52737e-70	69.8948	Positive PWAS beta	610	Increasing
Figure 4	a-d	F4_loess_curves	Age-grid LOESS fitted protein trajectories.	figure_source	figure9_metscore2_protein_loess_curves_source.tsv	1	ezr	61.75	0.0892529	37222	30	ok	EZR	0.0841382	1.27423e-70	5.52737e-70	69.8948	Positive PWAS beta	610	Increasing
Figure 4	a-d	F4_loess_curves	Age-grid LOESS fitted protein trajectories.	figure_source	figure9_metscore2_protein_loess_curves_source.tsv	1	ezr	62.2333	0.0923293	37222	30	ok	EZR	0.0841382	1.27423e-70	5.52737e-70	69.8948	Positive PWAS beta	610	Increasing
Figure 4	a-d	F4_loess_curves	Age-grid LOESS fitted protein trajectories.	figure_source	figure9_metscore2_protein_loess_curves_source.tsv	1	ezr	62.7167	0.095237	37222	30	ok	EZR	0.0841382	1.27423e-70	5.52737e-70	69.8948	Positive PWAS beta	610	Increasing
Figure 4	a-d	F4_loess_curves	Age-grid LOESS fitted protein trajectories.	figure_source	figure9_metscore2_protein_loess_curves_source.tsv	1	ezr	63.2	0.0979965	37222	30	ok	EZR	0.0841382	1.27423e-70	5.52737e-70	69.8948	Positive PWAS beta	610	Increasing
Figure 4	a-d	F4_loess_curves	Age-grid LOESS fitted protein trajectories.	figure_source	figure9_metscore2_protein_loess_curves_source.tsv	1	ezr	63.6833	0.100623	37222	30	ok	EZR	0.0841382	1.27423e-70	5.52737e-70	69.8948	Positive PWAS beta	610	Increasing
Figure 4	a-d	F4_loess_curves	Age-grid LOESS fitted protein trajectories.	figure_source	figure9_metscore2_protein_loess_curves_source.tsv	1	ezr	64.1667	0.103128	37222	30	ok	EZR	0.0841382	1.27423e-70	5.52737e-70	69.8948	Positive PWAS beta	610	Increasing
Figure 4	a-d	F4_loess_curves	Age-grid LOESS fitted protein trajectories.	figure_source	figure9_metscore2_protein_loess_curves_source.tsv	1	ezr	64.65	0.105518	37222	30	ok	EZR	0.0841382	1.27423e-70	5.52737e-70	69.8948	Positive PWAS beta	610	Increasing
Figure 4	a-d	F4_loess_curves	Age-grid LOESS fitted protein trajectories.	figure_source	figure9_metscore2_protein_loess_curves_source.tsv	1	ezr	65.1333	0.107802	37222	30	ok	EZR	0.0841382	1.27423e-70	5.52737e-70	69.8948	Positive PWAS beta	610	Increasing
Figure 4	a-d	F4_loess_curves	Age-grid LOESS fitted protein trajectories.	figure_source	figure9_metscore2_protein_loess_curves_source.tsv	1	ezr	65.6167	0.109981	37222	30	ok	EZR	0.0841382	1.27423e-70	5.52737e-70	69.8948	Positive PWAS beta	610	Increasing
Figure 4	a-d	F4_loess_curves	Age-grid LOESS fitted protein trajectories.	figure_source	figure9_metscore2_protein_loess_curves_source.tsv	1	ezr	66.1	0.112057	37222	30	ok	EZR	0.0841382	1.27423e-70	5.52737e-70	69.8948	Positive PWAS beta	610	Increasing
Figure 4	a-d	F4_loess_curves	Age-grid LOESS fitted protein trajectories.	figure_source	figure9_metscore2_protein_loess_curves_source.tsv	1	ezr	66.5833	0.11403	37222	30	ok	EZR	0.0841382	1.27423e-70	5.52737e-70	69.8948	Positive PWAS beta	610	Increasing
Figure 4	a-d	F4_loess_curves	Age-grid LOESS fitted protein trajectories.	figure_source	figure9_metscore2_protein_loess_curves_source.tsv	1	ezr	67.0667	0.115897	37222	30	ok	EZR	0.0841382	1.27423e-70	5.52737e-70	69.8948	Positive PWAS beta	610	Increasing
Figure 4	a-d	F4_loess_curves	Age-grid LOESS fitted protein trajectories.	figure_source	figure9_metscore2_protein_loess_curves_source.tsv	1	ezr	67.55	0.117656	37222	30	ok	EZR	0.0841382	1.27423e-70	5.52737e-70	69.8948	Positive PWAS beta	610	Increasing
Figure 4	a-d	F4_loess_curves	Age-grid LOESS fitted protein trajectories.	figure_source	figure9_metscore2_protein_loess_curves_source.tsv	1	ezr	68.0333	0.119304	37222	30	ok	EZR	0.0841382	1.27423e-70	5.52737e-70	69.8948	Positive PWAS beta	610	Increasing
Figure 4	a-d	F4_loess_curves	Age-grid LOESS fitted protein trajectories.	figure_source	figure9_metscore2_protein_loess_curves_source.tsv	1	ezr	68.5167	0.120837	37222	30	ok	EZR	0.0841382	1.27423e-70	5.52737e-70	69.8948	Positive PWAS beta	610	Increasing
Figure 4	a-d	F4_loess_curves	Age-grid LOESS fitted protein trajectories.	figure_source	figure9_metscore2_protein_loess_curves_source.tsv	1	ezr	69	0.122252	37222	30	ok	EZR	0.0841382	1.27423e-70	5.52737e-70	69.8948	Positive PWAS beta	610	Increasing
Figure 4	a-d	F4_loess_curves	Age-grid LOESS fitted protein trajectories.	figure_source	figure9_metscore2_protein_loess_curves_source.tsv	1	f11r	40	-0.0589266	36896	30	ok	F11R	0.068261	6.87492e-50	2.49569e-49	49.1627	Positive PWAS beta	610	Increasing
Figure 4	a-d	F4_loess_curves	Age-grid LOESS fitted protein trajectories.	figure_source	figure9_metscore2_protein_loess_curves_source.tsv	1	f11r	40.4833	-0.0577082	36896	30	ok	F11R	0.068261	6.87492e-50	2.49569e-49	49.1627	Positive PWAS beta	610	Increasing
Figure 4	a-d	F4_loess_curves	Age-grid LOESS fitted protein trajectories.	figure_source	figure9_metscore2_protein_loess_curves_source.tsv	1	f11r	40.9667	-0.0563626	36896	30	ok	F11R	0.068261	6.87492e-50	2.49569e-49	49.1627	Positive PWAS beta	610	Increasing
Figure 4	a-d	F4_loess_curves	Age-grid LOESS fitted protein trajectories.	figure_source	figure9_metscore2_protein_loess_curves_source.tsv	1	f11r	41.45	-0.0548879	36896	30	ok	F11R	0.068261	6.87492e-50	2.49569e-49	49.1627	Positive PWAS beta	610	Increasing
Figure 4	a-d	F4_loess_curves	Age-grid LOESS fitted protein trajectories.	figure_source	figure9_metscore2_protein_loess_curves_source.tsv	1	f11r	41.9333	-0.0532825	36896	30	ok	F11R	0.068261	6.87492e-50	2.49569e-49	49.1627	Positive PWAS beta	610	Increasing
Figure 4	a-d	F4_loess_curves	Age-grid LOESS fitted protein trajectories.	figure_source	figure9_metscore2_protein_loess_curves_source.tsv	1	f11r	42.4167	-0.0515475	36896	30	ok	F11R	0.068261	6.87492e-50	2.49569e-49	49.1627	Positive PWAS beta	610	Increasing
Figure 4	a-d	F4_loess_curves	Age-grid LOESS fitted protein trajectories.	figure_source	figure9_metscore2_protein_loess_curves_source.tsv	1	f11r	42.9	-0.0496937	36896	30	ok	F11R	0.068261	6.87492e-50	2.49569e-49	49.1627	Positive PWAS beta	610	Increasing
Figure 4	a-d	F4_loess_curves	Age-grid LOESS fitted protein trajectories.	figure_source	figure9_metscore2_protein_loess_curves_source.tsv	1	f11r	43.3833	-0.047735	36896	30	ok	F11R	0.068261	6.87492e-50	2.49569e-49	49.1627	Positive PWAS beta	610	Increasing
Figure 4	a-d	F4_loess_curves	Age-grid LOESS fitted protein trajectories.	figure_source	figure9_metscore2_protein_loess_curves_source.tsv	1	f11r	43.8667	-0.0456835	36896	30	ok	F11R	0.068261	6.87492e-50	2.49569e-49	49.1627	Positive PWAS beta	610	Increasing
Figure 4	a-d	F4_loess_curves	Age-grid LOESS fitted protein trajectories.	figure_source	figure9_metscore2_protein_loess_curves_source.tsv	1	f11r	44.35	-0.0435496	36896	30	ok	F11R	0.068261	6.87492e-50	2.49569e-49	49.1627	Positive PWAS beta	610	Increasing
Figure 4	a-d	F4_loess_curves	Age-grid LOESS fitted protein trajectories.	figure_source	figure9_metscore2_protein_loess_curves_source.tsv	1	f11r	44.8333	-0.0413397	36896	30	ok	F11R	0.068261	6.87492e-50	2.49569e-49	49.1627	Positive PWAS beta	610	Increasing
Figure 4	a-d	F4_loess_curves	Age-grid LOESS fitted protein trajectories.	figure_source	figure9_metscore2_protein_loess_curves_source.tsv	1	f11r	45.3167	-0.039056	36896	30	ok	F11R	0.068261	6.87492e-50	2.49569e-49	49.1627	Positive PWAS beta	610	Increasing
Figure 4	a-d	F4_loess_curves	Age-grid LOESS fitted protein trajectories.	figure_source	figure9_metscore2_protein_loess_curves_source.tsv	1	f11r	45.8	-0.0367002	36896	30	ok	F11R	0.068261	6.87492e-50	2.49569e-49	49.1627	Positive PWAS beta	610	Increasing
Figure 4	a-d	F4_loess_curves	Age-grid LOESS fitted protein trajectories.	figure_source	figure9_metscore2_protein_loess_curves_source.tsv	1	f11r	46.2833	-0.0342722	36896	30	ok	F11R	0.068261	6.87492e-50	2.49569e-49	49.1627	Positive PWAS beta	610	Increasing
Figure 4	a-d	F4_loess_curves	Age-grid LOESS fitted protein trajectories.	figure_source	figure9_metscore2_protein_loess_curves_source.tsv	1	f11r	46.7667	-0.0317705	36896	30	ok	F11R	0.068261	6.87492e-50	2.49569e-49	49.1627	Positive PWAS beta	610	Increasing
Figure 4	a-d	F4_loess_curves	Age-grid LOESS fitted protein trajectories.	figure_source	figure9_metscore2_protein_loess_curves_source.tsv	1	f11r	47.25	-0.0291913	36896	30	ok	F11R	0.068261	6.87492e-50	2.49569e-49	49.1627	Positive PWAS beta	610	Increasing
Figure 4	a-d	F4_loess_curves	Age-grid LOESS fitted protein trajectories.	figure_source	figure9_metscore2_protein_loess_curves_source.tsv	1	f11r	47.7333	-0.0265264	36896	30	ok	F11R	0.068261	6.87492e-50	2.49569e-49	49.1627	Positive PWAS beta	610	Increasing
Figure 4	a-d	F4_loess_curves	Age-grid LOESS fitted protein trajectories.	figure_source	figure9_metscore2_protein_loess_curves_source.tsv	1	f11r	48.2167	-0.0237595	36896	30	ok	F11R	0.068261	6.87492e-50	2.49569e-49	49.1627	Positive PWAS beta	610	Increasing
Figure 4	a-d	F4_loess_curves	Age-grid LOESS fitted protein trajectories.	figure_source	figure9_metscore2_protein_loess_curves_source.tsv	1	f11r	48.7	-0.0208597	36896	30	ok	F11R	0.068261	6.87492e-50	2.49569e-49	49.1627	Positive PWAS beta	610	Increasing
Figure 4	a-d	F4_loess_curves	Age-grid LOESS fitted protein trajectories.	figure_source	figure9_metscore2_protein_loess_curves_source.tsv	1	f11r	49.1833	-0.0177708	36896	30	ok	F11R	0.068261	6.87492e-50	2.49569e-49	49.1627	Positive PWAS beta	610	Increasing
Figure 4	a-d	F4_loess_curves	Age-grid LOESS fitted protein trajectories.	figure_source	figure9_metscore2_protein_loess_curves_source.tsv	1	f11r	49.6667	-0.0143867	36896	30	ok	F11R	0.068261	6.87492e-50	2.49569e-49	49.1627	Positive PWAS beta	610	Increasing
Figure 4	a-d	F4_loess_curves	Age-grid LOESS fitted protein trajectories.	figure_source	figure9_metscore2_protein_loess_curves_source.tsv	1	f11r	50.15	-0.010583	36896	30	ok	F11R	0.068261	6.87492e-50	2.49569e-49	49.1627	Positive PWAS beta	610	Increasing
Figure 4	a-d	F4_loess_curves	Age-grid LOESS fitted protein trajectories.	figure_source	figure9_metscore2_protein_loess_curves_source.tsv	1	f11r	50.6333	-0.00687279	36896	30	ok	F11R	0.068261	6.87492e-50	2.49569e-49	49.1627	Positive PWAS beta	610	Increasing
Figure 4	a-d	F4_loess_curves	Age-grid LOESS fitted protein trajectories.	figure_source	figure9_metscore2_protein_loess_curves_source.tsv	1	f11r	51.1167	-0.00382244	36896	30	ok	F11R	0.068261	6.87492e-50	2.49569e-49	49.1627	Positive PWAS beta	610	Increasing
Figure 4	a-d	F4_loess_curves	Age-grid LOESS fitted protein trajectories.	figure_source	figure9_metscore2_protein_loess_curves_source.tsv	1	f11r	51.6	-0.00063688	36896	30	ok	F11R	0.068261	6.87492e-50	2.49569e-49	49.1627	Positive PWAS beta	610	Increasing
Figure 4	a-d	F4_loess_curves	Age-grid LOESS fitted protein trajectories.	figure_source	figure9_metscore2_protein_loess_curves_source.tsv	1	f11r	52.0833	0.0019682	36896	30	ok	F11R	0.068261	6.87492e-50	2.49569e-49	49.1627	Positive PWAS beta	610	Increasing
Figure 4	a-d	F4_loess_curves	Age-grid LOESS fitted protein trajectories.	figure_source	figure9_metscore2_protein_loess_curves_source.tsv	1	f11r	52.5667	0.00414645	36896	30	ok	F11R	0.068261	6.87492e-50	2.49569e-49	49.1627	Positive PWAS beta	610	Increasing
Figure 4	a-d	F4_loess_curves	Age-grid LOESS fitted protein trajectories.	figure_source	figure9_metscore2_protein_loess_curves_source.tsv	1	f11r	53.05	0.0058155	36896	30	ok	F11R	0.068261	6.87492e-50	2.49569e-49	49.1627	Positive PWAS beta	610	Increasing
Figure 4	a-d	F4_loess_curves	Age-grid LOESS fitted protein trajectories.	figure_source	figure9_metscore2_protein_loess_curves_source.tsv	1	f11r	53.5333	0.00777426	36896	30	ok	F11R	0.068261	6.87492e-50	2.49569e-49	49.1627	Positive PWAS beta	610	Increasing
Figure 4	a-d	F4_loess_curves	Age-grid LOESS fitted protein trajectories.	figure_source	figure9_metscore2_protein_loess_curves_source.tsv	1	f11r	54.0167	0.00838771	36896	30	ok	F11R	0.068261	6.87492e-50	2.49569e-49	49.1627	Positive PWAS beta	610	Increasing
Figure 4	a-d	F4_loess_curves	Age-grid LOESS fitted protein trajectories.	figure_source	figure9_metscore2_protein_loess_curves_source.tsv	1	f11r	54.5	0.0104978	36896	30	ok	F11R	0.068261	6.87492e-50	2.49569e-49	49.1627	Positive PWAS beta	610	Increasing
Figure 4	a-d	F4_loess_curves	Age-grid LOESS fitted protein trajectories.	figure_source	figure9_metscore2_protein_loess_curves_source.tsv	1	f11r	54.9833	0.0103126	36896	30	ok	F11R	0.068261	6.87492e-50	2.49569e-49	49.1627	Positive PWAS beta	610	Increasing
Figure 4	a-d	F4_loess_curves	Age-grid LOESS fitted protein trajectories.	figure_source	figure9_metscore2_protein_loess_curves_source.tsv	1	f11r	55.4667	0.0115694	36896	30	ok	F11R	0.068261	6.87492e-50	2.49569e-49	49.1627	Positive PWAS beta	610	Increasing
Figure 4	a-d	F4_loess_curves	Age-grid LOESS fitted protein trajectories.	figure_source	figure9_metscore2_protein_loess_curves_source.tsv	1	f11r	55.95	0.0108633	36896	30	ok	F11R	0.068261	6.87492e-50	2.49569e-49	49.1627	Positive PWAS beta	610	Increasing
Figure 4	a-d	F4_loess_curves	Age-grid LOESS fitted protein trajectories.	figure_source	figure9_metscore2_protein_loess_curves_source.tsv	1	f11r	56.4333	0.0107109	36896	30	ok	F11R	0.068261	6.87492e-50	2.49569e-49	49.1627	Positive PWAS beta	610	Increasing
Figure 4	a-d	F4_loess_curves	Age-grid LOESS fitted protein trajectories.	figure_source	figure9_metscore2_protein_loess_curves_source.tsv	1	f11r	56.9167	0.00975574	36896	30	ok	F11R	0.068261	6.87492e-50	2.49569e-49	49.1627	Positive PWAS beta	610	Increasing
Figure 4	a-d	F4_loess_curves	Age-grid LOESS fitted protein trajectories.	figure_source	figure9_metscore2_protein_loess_curves_source.tsv	1	f11r	57.4	0.00865337	36896	30	ok	F11R	0.068261	6.87492e-50	2.49569e-49	49.1627	Positive PWAS beta	610	Increasing
Figure 4	a-d	F4_loess_curves	Age-grid LOESS fitted protein trajectories.	figure_source	figure9_metscore2_protein_loess_curves_source.tsv	1	f11r	57.8833	0.00799748	36896	30	ok	F11R	0.068261	6.87492e-50	2.49569e-49	49.1627	Positive PWAS beta	610	Increasing
Figure 4	a-d	F4_loess_curves	Age-grid LOESS fitted protein trajectories.	figure_source	figure9_metscore2_protein_loess_curves_source.tsv	1	f11r	58.3667	0.00698124	36896	30	ok	F11R	0.068261	6.87492e-50	2.49569e-49	49.1627	Positive PWAS beta	610	Increasing
Figure 4	a-d	F4_loess_curves	Age-grid LOESS fitted protein trajectories.	figure_source	figure9_metscore2_protein_loess_curves_source.tsv	1	f11r	58.85	0.00702755	36896	30	ok	F11R	0.068261	6.87492e-50	2.49569e-49	49.1627	Positive PWAS beta	610	Increasing
Figure 4	a-d	F4_loess_curves	Age-grid LOESS fitted protein trajectories.	figure_source	figure9_metscore2_protein_loess_curves_source.tsv	1	f11r	59.3333	0.00785307	36896	30	ok	F11R	0.068261	6.87492e-50	2.49569e-49	49.1627	Positive PWAS beta	610	Increasing
Figure 4	a-d	F4_loess_curves	Age-grid LOESS fitted protein trajectories.	figure_source	figure9_metscore2_protein_loess_curves_source.tsv	1	f11r	59.8167	0.00876927	36896	30	ok	F11R	0.068261	6.87492e-50	2.49569e-49	49.1627	Positive PWAS beta	610	Increasing
Figure 4	a-d	F4_loess_curves	Age-grid LOESS fitted protein trajectories.	figure_source	figure9_metscore2_protein_loess_curves_source.tsv	1	f11r	60.3	0.00964176	36896	30	ok	F11R	0.068261	6.87492e-50	2.49569e-49	49.1627	Positive PWAS beta	610	Increasing
Figure 4	a-d	F4_loess_curves	Age-grid LOESS fitted protein trajectories.	figure_source	figure9_metscore2_protein_loess_curves_source.tsv	1	f11r	60.7833	0.0104527	36896	30	ok	F11R	0.068261	6.87492e-50	2.49569e-49	49.1627	Positive PWAS beta	610	Increasing
Figure 4	a-d	F4_loess_curves	Age-grid LOESS fitted protein trajectories.	figure_source	figure9_metscore2_protein_loess_curves_source.tsv	1	f11r	61.2667	0.0112142	36896	30	ok	F11R	0.068261	6.87492e-50	2.49569e-49	49.1627	Positive PWAS beta	610	Increasing
Figure 4	a-d	F4_loess_curves	Age-grid LOESS fitted protein trajectories.	figure_source	figure9_metscore2_protein_loess_curves_source.tsv	1	f11r	61.75	0.0119478	36896	30	ok	F11R	0.068261	6.87492e-50	2.49569e-49	49.1627	Positive PWAS beta	610	Increasing
Figure 4	a-d	F4_loess_curves	Age-grid LOESS fitted protein trajectories.	figure_source	figure9_metscore2_protein_loess_curves_source.tsv	1	f11r	62.2333	0.0126757	36896	30	ok	F11R	0.068261	6.87492e-50	2.49569e-49	49.1627	Positive PWAS beta	610	Increasing
Figure 4	a-d	F4_loess_curves	Age-grid LOESS fitted protein trajectories.	figure_source	figure9_metscore2_protein_loess_curves_source.tsv	1	f11r	62.7167	0.0134127	36896	30	ok	F11R	0.068261	6.87492e-50	2.49569e-49	49.1627	Positive PWAS beta	610	Increasing
Figure 4	a-d	F4_loess_curves	Age-grid LOESS fitted protein trajectories.	figure_source	figure9_metscore2_protein_loess_curves_source.tsv	1	f11r	63.2	0.0141684	36896	30	ok	F11R	0.068261	6.87492e-50	2.49569e-49	49.1627	Positive PWAS beta	610	Increasing
Figure 4	a-d	F4_loess_curves	Age-grid LOESS fitted protein trajectories.	figure_source	figure9_metscore2_protein_loess_curves_source.tsv	1	f11r	63.6833	0.0149477	36896	30	ok	F11R	0.068261	6.87492e-50	2.49569e-49	49.1627	Positive PWAS beta	610	Increasing
Figure 4	a-d	F4_loess_curves	Age-grid LOESS fitted protein trajectories.	figure_source	figure9_metscore2_protein_loess_curves_source.tsv	1	f11r	64.1667	0.0157525	36896	30	ok	F11R	0.068261	6.87492e-50	2.49569e-49	49.1627	Positive PWAS beta	610	Increasing
Figure 4	a-d	F4_loess_curves	Age-grid LOESS fitted protein trajectories.	figure_source	figure9_metscore2_protein_loess_curves_source.tsv	1	f11r	64.65	0.0165839	36896	30	ok	F11R	0.068261	6.87492e-50	2.49569e-49	49.1627	Positive PWAS beta	610	Increasing
Figure 4	a-d	F4_loess_curves	Age-grid LOESS fitted protein trajectories.	figure_source	figure9_metscore2_protein_loess_curves_source.tsv	1	f11r	65.1333	0.0174426	36896	30	ok	F11R	0.068261	6.87492e-50	2.49569e-49	49.1627	Positive PWAS beta	610	Increasing
Figure 4	a-d	F4_loess_curves	Age-grid LOESS fitted protein trajectories.	figure_source	figure9_metscore2_protein_loess_curves_source.tsv	1	f11r	65.6167	0.0183278	36896	30	ok	F11R	0.068261	6.87492e-50	2.49569e-49	49.1627	Positive PWAS beta	610	Increasing
Figure 4	a-d	F4_loess_curves	Age-grid LOESS fitted protein trajectories.	figure_source	figure9_metscore2_protein_loess_curves_source.tsv	1	f11r	66.1	0.0192369	36896	30	ok	F11R	0.068261	6.87492e-50	2.49569e-49	49.1627	Positive PWAS beta	610	Increasing
Figure 4	a-d	F4_loess_curves	Age-grid LOESS fitted protein trajectories.	figure_source	figure9_metscore2_protein_loess_curves_source.tsv	1	f11r	66.5833	0.020166	36896	30	ok	F11R	0.068261	6.87492e-50	2.49569e-49	49.1627	Positive PWAS beta	610	Increasing
Figure 4	a-d	F4_loess_curves	Age-grid LOESS fitted protein trajectories.	figure_source	figure9_metscore2_protein_loess_curves_source.tsv	1	f11r	67.0667	0.0211098	36896	30	ok	F11R	0.068261	6.87492e-50	2.49569e-49	49.1627	Positive PWAS beta	610	Increasing
Figure 4	a-d	F4_loess_curves	Age-grid LOESS fitted protein trajectories.	figure_source	figure9_metscore2_protein_loess_curves_source.tsv	1	f11r	67.55	0.0220624	36896	30	ok	F11R	0.068261	6.87492e-50	2.49569e-49	49.1627	Positive PWAS beta	610	Increasing
Figure 4	a-d	F4_loess_curves	Age-grid LOESS fitted protein trajectories.	figure_source	figure9_metscore2_protein_loess_curves_source.tsv	1	f11r	68.0333	0.0230173	36896	30	ok	F11R	0.068261	6.87492e-50	2.49569e-49	49.1627	Positive PWAS beta	610	Increasing
Figure 4	a-d	F4_loess_curves	Age-grid LOESS fitted protein trajectories.	figure_source	figure9_metscore2_protein_loess_curves_source.tsv	1	f11r	68.5167	0.0239683	36896	30	ok	F11R	0.068261	6.87492e-50	2.49569e-49	49.1627	Positive PWAS beta	610	Increasing
Figure 4	a-d	F4_loess_curves	Age-grid LOESS fitted protein trajectories.	figure_source	figure9_metscore2_protein_loess_curves_source.tsv	1	f11r	69	0.0249095	36896	30	ok	F11R	0.068261	6.87492e-50	2.49569e-49	49.1627	Positive PWAS beta	610	Increasing
Figure 4	a-d	F4_loess_curves	Age-grid LOESS fitted protein trajectories.	figure_source	figure9_metscore2_protein_loess_curves_source.tsv	1	f2r	40	-0.0839969	36993	30	ok	F2R	0.0486693	2.07269e-26	5.60472e-26	25.6835	Positive PWAS beta	610	Increasing
Figure 4	a-d	F4_loess_curves	Age-grid LOESS fitted protein trajectories.	figure_source	figure9_metscore2_protein_loess_curves_source.tsv	1	f2r	40.4833	-0.0795452	36993	30	ok	F2R	0.0486693	2.07269e-26	5.60472e-26	25.6835	Positive PWAS beta	610	Increasing
Figure 4	a-d	F4_loess_curves	Age-grid LOESS fitted protein trajectories.	figure_source	figure9_metscore2_protein_loess_curves_source.tsv	1	f2r	40.9667	-0.0752479	36993	30	ok	F2R	0.0486693	2.07269e-26	5.60472e-26	25.6835	Positive PWAS beta	610	Increasing
Figure 4	a-d	F4_loess_curves	Age-grid LOESS fitted protein trajectories.	figure_source	figure9_metscore2_protein_loess_curves_source.tsv	1	f2r	41.45	-0.0711011	36993	30	ok	F2R	0.0486693	2.07269e-26	5.60472e-26	25.6835	Positive PWAS beta	610	Increasing
Figure 4	a-d	F4_loess_curves	Age-grid LOESS fitted protein trajectories.	figure_source	figure9_metscore2_protein_loess_curves_source.tsv	1	f2r	41.9333	-0.0670968	36993	30	ok	F2R	0.0486693	2.07269e-26	5.60472e-26	25.6835	Positive PWAS beta	610	Increasing
Figure 4	a-d	F4_loess_curves	Age-grid LOESS fitted protein trajectories.	figure_source	figure9_metscore2_protein_loess_curves_source.tsv	1	f2r	42.4167	-0.0632272	36993	30	ok	F2R	0.0486693	2.07269e-26	5.60472e-26	25.6835	Positive PWAS beta	610	Increasing
Figure 4	a-d	F4_loess_curves	Age-grid LOESS fitted protein trajectories.	figure_source	figure9_metscore2_protein_loess_curves_source.tsv	1	f2r	42.9	-0.0594903	36993	30	ok	F2R	0.0486693	2.07269e-26	5.60472e-26	25.6835	Positive PWAS beta	610	Increasing
Figure 4	a-d	F4_loess_curves	Age-grid LOESS fitted protein trajectories.	figure_source	figure9_metscore2_protein_loess_curves_source.tsv	1	f2r	43.3833	-0.0558859	36993	30	ok	F2R	0.0486693	2.07269e-26	5.60472e-26	25.6835	Positive PWAS beta	610	Increasing
Figure 4	a-d	F4_loess_curves	Age-grid LOESS fitted protein trajectories.	figure_source	figure9_metscore2_protein_loess_curves_source.tsv	1	f2r	43.8667	-0.0524123	36993	30	ok	F2R	0.0486693	2.07269e-26	5.60472e-26	25.6835	Positive PWAS beta	610	Increasing
Figure 4	a-d	F4_loess_curves	Age-grid LOESS fitted protein trajectories.	figure_source	figure9_metscore2_protein_loess_curves_source.tsv	1	f2r	44.35	-0.0490671	36993	30	ok	F2R	0.0486693	2.07269e-26	5.60472e-26	25.6835	Positive PWAS beta	610	Increasing
Figure 4	a-d	F4_loess_curves	Age-grid LOESS fitted protein trajectories.	figure_source	figure9_metscore2_protein_loess_curves_source.tsv	1	f2r	44.8333	-0.0458466	36993	30	ok	F2R	0.0486693	2.07269e-26	5.60472e-26	25.6835	Positive PWAS beta	610	Increasing
Figure 4	a-d	F4_loess_curves	Age-grid LOESS fitted protein trajectories.	figure_source	figure9_metscore2_protein_loess_curves_source.tsv	1	f2r	45.3167	-0.0427464	36993	30	ok	F2R	0.0486693	2.07269e-26	5.60472e-26	25.6835	Positive PWAS beta	610	Increasing
Figure 4	a-d	F4_loess_curves	Age-grid LOESS fitted protein trajectories.	figure_source	figure9_metscore2_protein_loess_curves_source.tsv	1	f2r	45.8	-0.039765	36993	30	ok	F2R	0.0486693	2.07269e-26	5.60472e-26	25.6835	Positive PWAS beta	610	Increasing
Figure 4	a-d	F4_loess_curves	Age-grid LOESS fitted protein trajectories.	figure_source	figure9_metscore2_protein_loess_curves_source.tsv	1	f2r	46.2833	-0.0369033	36993	30	ok	F2R	0.0486693	2.07269e-26	5.60472e-26	25.6835	Positive PWAS beta	610	Increasing
Figure 4	a-d	F4_loess_curves	Age-grid LOESS fitted protein trajectories.	figure_source	figure9_metscore2_protein_loess_curves_source.tsv	1	f2r	46.7667	-0.034164	36993	30	ok	F2R	0.0486693	2.07269e-26	5.60472e-26	25.6835	Positive PWAS beta	610	Increasing
Figure 4	a-d	F4_loess_curves	Age-grid LOESS fitted protein trajectories.	figure_source	figure9_metscore2_protein_loess_curves_source.tsv	1	f2r	47.25	-0.0315516	36993	30	ok	F2R	0.0486693	2.07269e-26	5.60472e-26	25.6835	Positive PWAS beta	610	Increasing
Figure 4	a-d	F4_loess_curves	Age-grid LOESS fitted protein trajectories.	figure_source	figure9_metscore2_protein_loess_curves_source.tsv	1	f2r	47.7333	-0.0290751	36993	30	ok	F2R	0.0486693	2.07269e-26	5.60472e-26	25.6835	Positive PWAS beta	610	Increasing
Figure 4	a-d	F4_loess_curves	Age-grid LOESS fitted protein trajectories.	figure_source	figure9_metscore2_protein_loess_curves_source.tsv	1	f2r	48.2167	-0.0267495	36993	30	ok	F2R	0.0486693	2.07269e-26	5.60472e-26	25.6835	Positive PWAS beta	610	Increasing
Figure 4	a-d	F4_loess_curves	Age-grid LOESS fitted protein trajectories.	figure_source	figure9_metscore2_protein_loess_curves_source.tsv	1	f2r	48.7	-0.024597	36993	30	ok	F2R	0.0486693	2.07269e-26	5.60472e-26	25.6835	Positive PWAS beta	610	Increasing
Figure 4	a-d	F4_loess_curves	Age-grid LOESS fitted protein trajectories.	figure_source	figure9_metscore2_protein_loess_curves_source.tsv	1	f2r	49.1833	-0.0226482	36993	30	ok	F2R	0.0486693	2.07269e-26	5.60472e-26	25.6835	Positive PWAS beta	610	Increasing
Figure 4	a-d	F4_loess_curves	Age-grid LOESS fitted protein trajectories.	figure_source	figure9_metscore2_protein_loess_curves_source.tsv	1	f2r	49.6667	-0.020917	36993	30	ok	F2R	0.0486693	2.07269e-26	5.60472e-26	25.6835	Positive PWAS beta	610	Increasing
Figure 4	a-d	F4_loess_curves	Age-grid LOESS fitted protein trajectories.	figure_source	figure9_metscore2_protein_loess_curves_source.tsv	1	f2r	50.15	-0.0193542	36993	30	ok	F2R	0.0486693	2.07269e-26	5.60472e-26	25.6835	Positive PWAS beta	610	Increasing
Figure 4	a-d	F4_loess_curves	Age-grid LOESS fitted protein trajectories.	figure_source	figure9_metscore2_protein_loess_curves_source.tsv	1	f2r	50.6333	-0.0179053	36993	30	ok	F2R	0.0486693	2.07269e-26	5.60472e-26	25.6835	Positive PWAS beta	610	Increasing
Figure 4	a-d	F4_loess_curves	Age-grid LOESS fitted protein trajectories.	figure_source	figure9_metscore2_protein_loess_curves_source.tsv	1	f2r	51.1167	-0.0164601	36993	30	ok	F2R	0.0486693	2.07269e-26	5.60472e-26	25.6835	Positive PWAS beta	610	Increasing
Figure 4	a-d	F4_loess_curves	Age-grid LOESS fitted protein trajectories.	figure_source	figure9_metscore2_protein_loess_curves_source.tsv	1	f2r	51.6	-0.0149074	36993	30	ok	F2R	0.0486693	2.07269e-26	5.60472e-26	25.6835	Positive PWAS beta	610	Increasing
Figure 4	a-d	F4_loess_curves	Age-grid LOESS fitted protein trajectories.	figure_source	figure9_metscore2_protein_loess_curves_source.tsv	1	f2r	52.0833	-0.0131656	36993	30	ok	F2R	0.0486693	2.07269e-26	5.60472e-26	25.6835	Positive PWAS beta	610	Increasing
Figure 4	a-d	F4_loess_curves	Age-grid LOESS fitted protein trajectories.	figure_source	figure9_metscore2_protein_loess_curves_source.tsv	1	f2r	52.5667	-0.0116992	36993	30	ok	F2R	0.0486693	2.07269e-26	5.60472e-26	25.6835	Positive PWAS beta	610	Increasing
Figure 4	a-d	F4_loess_curves	Age-grid LOESS fitted protein trajectories.	figure_source	figure9_metscore2_protein_loess_curves_source.tsv	1	f2r	53.05	-0.00996421	36993	30	ok	F2R	0.0486693	2.07269e-26	5.60472e-26	25.6835	Positive PWAS beta	610	Increasing
Figure 4	a-d	F4_loess_curves	Age-grid LOESS fitted protein trajectories.	figure_source	figure9_metscore2_protein_loess_curves_source.tsv	1	f2r	53.5333	-0.00817864	36993	30	ok	F2R	0.0486693	2.07269e-26	5.60472e-26	25.6835	Positive PWAS beta	610	Increasing
Figure 4	a-d	F4_loess_curves	Age-grid LOESS fitted protein trajectories.	figure_source	figure9_metscore2_protein_loess_curves_source.tsv	1	f2r	54.0167	-0.00671342	36993	30	ok	F2R	0.0486693	2.07269e-26	5.60472e-26	25.6835	Positive PWAS beta	610	Increasing
Figure 4	a-d	F4_loess_curves	Age-grid LOESS fitted protein trajectories.	figure_source	figure9_metscore2_protein_loess_curves_source.tsv	1	f2r	54.5	-0.00464964	36993	30	ok	F2R	0.0486693	2.07269e-26	5.60472e-26	25.6835	Positive PWAS beta	610	Increasing
Figure 4	a-d	F4_loess_curves	Age-grid LOESS fitted protein trajectories.	figure_source	figure9_metscore2_protein_loess_curves_source.tsv	1	f2r	54.9833	-0.00385135	36993	30	ok	F2R	0.0486693	2.07269e-26	5.60472e-26	25.6835	Positive PWAS beta	610	Increasing
Figure 4	a-d	F4_loess_curves	Age-grid LOESS fitted protein trajectories.	figure_source	figure9_metscore2_protein_loess_curves_source.tsv	1	f2r	55.4667	-0.00229672	36993	30	ok	F2R	0.0486693	2.07269e-26	5.60472e-26	25.6835	Positive PWAS beta	610	Increasing
Figure 4	a-d	F4_loess_curves	Age-grid LOESS fitted protein trajectories.	figure_source	figure9_metscore2_protein_loess_curves_source.tsv	1	f2r	55.95	-0.0023131	36993	30	ok	F2R	0.0486693	2.07269e-26	5.60472e-26	25.6835	Positive PWAS beta	610	Increasing
Figure 4	a-d	F4_loess_curves	Age-grid LOESS fitted protein trajectories.	figure_source	figure9_metscore2_protein_loess_curves_source.tsv	1	f2r	56.4333	-0.00163613	36993	30	ok	F2R	0.0486693	2.07269e-26	5.60472e-26	25.6835	Positive PWAS beta	610	Increasing
Figure 4	a-d	F4_loess_curves	Age-grid LOESS fitted protein trajectories.	figure_source	figure9_metscore2_protein_loess_curves_source.tsv	1	f2r	56.9167	-0.00195976	36993	30	ok	F2R	0.0486693	2.07269e-26	5.60472e-26	25.6835	Positive PWAS beta	610	Increasing
Figure 4	a-d	F4_loess_curves	Age-grid LOESS fitted protein trajectories.	figure_source	figure9_metscore2_protein_loess_curves_source.tsv	1	f2r	57.4	-0.0019593	36993	30	ok	F2R	0.0486693	2.07269e-26	5.60472e-26	25.6835	Positive PWAS beta	610	Increasing
Figure 4	a-d	F4_loess_curves	Age-grid LOESS fitted protein trajectories.	figure_source	figure9_metscore2_protein_loess_curves_source.tsv	1	f2r	57.8833	-0.00198064	36993	30	ok	F2R	0.0486693	2.07269e-26	5.60472e-26	25.6835	Positive PWAS beta	610	Increasing
Figure 4	a-d	F4_loess_curves	Age-grid LOESS fitted protein trajectories.	figure_source	figure9_metscore2_protein_loess_curves_source.tsv	1	f2r	58.3667	-0.00183173	36993	30	ok	F2R	0.0486693	2.07269e-26	5.60472e-26	25.6835	Positive PWAS beta	610	Increasing
Figure 4	a-d	F4_loess_curves	Age-grid LOESS fitted protein trajectories.	figure_source	figure9_metscore2_protein_loess_curves_source.tsv	1	f2r	58.85	-0.000872151	36993	30	ok	F2R	0.0486693	2.07269e-26	5.60472e-26	25.6835	Positive PWAS beta	610	Increasing
Figure 4	a-d	F4_loess_curves	Age-grid LOESS fitted protein trajectories.	figure_source	figure9_metscore2_protein_loess_curves_source.tsv	1	f2r	59.3333	0.000958104	36993	30	ok	F2R	0.0486693	2.07269e-26	5.60472e-26	25.6835	Positive PWAS beta	610	Increasing
Figure 4	a-d	F4_loess_curves	Age-grid LOESS fitted protein trajectories.	figure_source	figure9_metscore2_protein_loess_curves_source.tsv	1	f2r	59.8167	0.00311114	36993	30	ok	F2R	0.0486693	2.07269e-26	5.60472e-26	25.6835	Positive PWAS beta	610	Increasing
Figure 4	a-d	F4_loess_curves	Age-grid LOESS fitted protein trajectories.	figure_source	figure9_metscore2_protein_loess_curves_source.tsv	1	f2r	60.3	0.00538126	36993	30	ok	F2R	0.0486693	2.07269e-26	5.60472e-26	25.6835	Positive PWAS beta	610	Increasing
Figure 4	a-d	F4_loess_curves	Age-grid LOESS fitted protein trajectories.	figure_source	figure9_metscore2_protein_loess_curves_source.tsv	1	f2r	60.7833	0.00770973	36993	30	ok	F2R	0.0486693	2.07269e-26	5.60472e-26	25.6835	Positive PWAS beta	610	Increasing
Figure 4	a-d	F4_loess_curves	Age-grid LOESS fitted protein trajectories.	figure_source	figure9_metscore2_protein_loess_curves_source.tsv	1	f2r	61.2667	0.0100874	36993	30	ok	F2R	0.0486693	2.07269e-26	5.60472e-26	25.6835	Positive PWAS beta	610	Increasing
Figure 4	a-d	F4_loess_curves	Age-grid LOESS fitted protein trajectories.	figure_source	figure9_metscore2_protein_loess_curves_source.tsv	1	f2r	61.75	0.0125234	36993	30	ok	F2R	0.0486693	2.07269e-26	5.60472e-26	25.6835	Positive PWAS beta	610	Increasing
Figure 4	a-d	F4_loess_curves	Age-grid LOESS fitted protein trajectories.	figure_source	figure9_metscore2_protein_loess_curves_source.tsv	1	f2r	62.2333	0.0150324	36993	30	ok	F2R	0.0486693	2.07269e-26	5.60472e-26	25.6835	Positive PWAS beta	610	Increasing
Figure 4	a-d	F4_loess_curves	Age-grid LOESS fitted protein trajectories.	figure_source	figure9_metscore2_protein_loess_curves_source.tsv	1	f2r	62.7167	0.0176273	36993	30	ok	F2R	0.0486693	2.07269e-26	5.60472e-26	25.6835	Positive PWAS beta	610	Increasing
Figure 4	a-d	F4_loess_curves	Age-grid LOESS fitted protein trajectories.	figure_source	figure9_metscore2_protein_loess_curves_source.tsv	1	f2r	63.2	0.0203187	36993	30	ok	F2R	0.0486693	2.07269e-26	5.60472e-26	25.6835	Positive PWAS beta	610	Increasing
Figure 4	a-d	F4_loess_curves	Age-grid LOESS fitted protein trajectories.	figure_source	figure9_metscore2_protein_loess_curves_source.tsv	1	f2r	63.6833	0.0231162	36993	30	ok	F2R	0.0486693	2.07269e-26	5.60472e-26	25.6835	Positive PWAS beta	610	Increasing
Figure 4	a-d	F4_loess_curves	Age-grid LOESS fitted protein trajectories.	figure_source	figure9_metscore2_protein_loess_curves_source.tsv	1	f2r	64.1667	0.026028	36993	30	ok	F2R	0.0486693	2.07269e-26	5.60472e-26	25.6835	Positive PWAS beta	610	Increasing
Figure 4	a-d	F4_loess_curves	Age-grid LOESS fitted protein trajectories.	figure_source	figure9_metscore2_protein_loess_curves_source.tsv	1	f2r	64.65	0.0290608	36993	30	ok	F2R	0.0486693	2.07269e-26	5.60472e-26	25.6835	Positive PWAS beta	610	Increasing
Figure 4	a-d	F4_loess_curves	Age-grid LOESS fitted protein trajectories.	figure_source	figure9_metscore2_protein_loess_curves_source.tsv	1	f2r	65.1333	0.0322197	36993	30	ok	F2R	0.0486693	2.07269e-26	5.60472e-26	25.6835	Positive PWAS beta	610	Increasing
Figure 4	a-d	F4_loess_curves	Age-grid LOESS fitted protein trajectories.	figure_source	figure9_metscore2_protein_loess_curves_source.tsv	1	f2r	65.6167	0.0355072	36993	30	ok	F2R	0.0486693	2.07269e-26	5.60472e-26	25.6835	Positive PWAS beta	610	Increasing
Figure 4	a-d	F4_loess_curves	Age-grid LOESS fitted protein trajectories.	figure_source	figure9_metscore2_protein_loess_curves_source.tsv	1	f2r	66.1	0.0389227	36993	30	ok	F2R	0.0486693	2.07269e-26	5.60472e-26	25.6835	Positive PWAS beta	610	Increasing
Figure 4	a-d	F4_loess_curves	Age-grid LOESS fitted protein trajectories.	figure_source	figure9_metscore2_protein_loess_curves_source.tsv	1	f2r	66.5833	0.0424642	36993	30	ok	F2R	0.0486693	2.07269e-26	5.60472e-26	25.6835	Positive PWAS beta	610	Increasing
Figure 4	a-d	F4_loess_curves	Age-grid LOESS fitted protein trajectories.	figure_source	figure9_metscore2_protein_loess_curves_source.tsv	1	f2r	67.0667	0.0461287	36993	30	ok	F2R	0.0486693	2.07269e-26	5.60472e-26	25.6835	Positive PWAS beta	610	Increasing
Figure 4	a-d	F4_loess_curves	Age-grid LOESS fitted protein trajectories.	figure_source	figure9_metscore2_protein_loess_curves_source.tsv	1	f2r	67.55	0.0499115	36993	30	ok	F2R	0.0486693	2.07269e-26	5.60472e-26	25.6835	Positive PWAS beta	610	Increasing
Figure 4	a-d	F4_loess_curves	Age-grid LOESS fitted protein trajectories.	figure_source	figure9_metscore2_protein_loess_curves_source.tsv	1	f2r	68.0333	0.053806	36993	30	ok	F2R	0.0486693	2.07269e-26	5.60472e-26	25.6835	Positive PWAS beta	610	Increasing
Figure 4	a-d	F4_loess_curves	Age-grid LOESS fitted protein trajectories.	figure_source	figure9_metscore2_protein_loess_curves_source.tsv	1	f2r	68.5167	0.0578052	36993	30	ok	F2R	0.0486693	2.07269e-26	5.60472e-26	25.6835	Positive PWAS beta	610	Increasing
Figure 4	a-d	F4_loess_curves	Age-grid LOESS fitted protein trajectories.	figure_source	figure9_metscore2_protein_loess_curves_source.tsv	1	f2r	69	0.0619038	36993	30	ok	F2R	0.0486693	2.07269e-26	5.60472e-26	25.6835	Positive PWAS beta	610	Increasing
Figure 4	a-d	F4_loess_curves	Age-grid LOESS fitted protein trajectories.	figure_source	figure9_metscore2_protein_loess_curves_source.tsv	1	f9	40	-0.34993	37002	30	ok	F9	0.137846	2.7585e-169	2.29089e-168	168.559	Positive PWAS beta	610	Increasing
Figure 4	a-d	F4_loess_curves	Age-grid LOESS fitted protein trajectories.	figure_source	figure9_metscore2_protein_loess_curves_source.tsv	1	f9	40.4833	-0.339114	37002	30	ok	F9	0.137846	2.7585e-169	2.29089e-168	168.559	Positive PWAS beta	610	Increasing
Figure 4	a-d	F4_loess_curves	Age-grid LOESS fitted protein trajectories.	figure_source	figure9_metscore2_protein_loess_curves_source.tsv	1	f9	40.9667	-0.328229	37002	30	ok	F9	0.137846	2.7585e-169	2.29089e-168	168.559	Positive PWAS beta	610	Increasing
Figure 4	a-d	F4_loess_curves	Age-grid LOESS fitted protein trajectories.	figure_source	figure9_metscore2_protein_loess_curves_source.tsv	1	f9	41.45	-0.317269	37002	30	ok	F9	0.137846	2.7585e-169	2.29089e-168	168.559	Positive PWAS beta	610	Increasing
Figure 4	a-d	F4_loess_curves	Age-grid LOESS fitted protein trajectories.	figure_source	figure9_metscore2_protein_loess_curves_source.tsv	1	f9	41.9333	-0.306228	37002	30	ok	F9	0.137846	2.7585e-169	2.29089e-168	168.559	Positive PWAS beta	610	Increasing
Figure 4	a-d	F4_loess_curves	Age-grid LOESS fitted protein trajectories.	figure_source	figure9_metscore2_protein_loess_curves_source.tsv	1	f9	42.4167	-0.295103	37002	30	ok	F9	0.137846	2.7585e-169	2.29089e-168	168.559	Positive PWAS beta	610	Increasing
Figure 4	a-d	F4_loess_curves	Age-grid LOESS fitted protein trajectories.	figure_source	figure9_metscore2_protein_loess_curves_source.tsv	1	f9	42.9	-0.283899	37002	30	ok	F9	0.137846	2.7585e-169	2.29089e-168	168.559	Positive PWAS beta	610	Increasing
Figure 4	a-d	F4_loess_curves	Age-grid LOESS fitted protein trajectories.	figure_source	figure9_metscore2_protein_loess_curves_source.tsv	1	f9	43.3833	-0.272627	37002	30	ok	F9	0.137846	2.7585e-169	2.29089e-168	168.559	Positive PWAS beta	610	Increasing
Figure 4	a-d	F4_loess_curves	Age-grid LOESS fitted protein trajectories.	figure_source	figure9_metscore2_protein_loess_curves_source.tsv	1	f9	43.8667	-0.261301	37002	30	ok	F9	0.137846	2.7585e-169	2.29089e-168	168.559	Positive PWAS beta	610	Increasing
Figure 4	a-d	F4_loess_curves	Age-grid LOESS fitted protein trajectories.	figure_source	figure9_metscore2_protein_loess_curves_source.tsv	1	f9	44.35	-0.249937	37002	30	ok	F9	0.137846	2.7585e-169	2.29089e-168	168.559	Positive PWAS beta	610	Increasing
Figure 4	a-d	F4_loess_curves	Age-grid LOESS fitted protein trajectories.	figure_source	figure9_metscore2_protein_loess_curves_source.tsv	1	f9	44.8333	-0.238554	37002	30	ok	F9	0.137846	2.7585e-169	2.29089e-168	168.559	Positive PWAS beta	610	Increasing
Figure 4	a-d	F4_loess_curves	Age-grid LOESS fitted protein trajectories.	figure_source	figure9_metscore2_protein_loess_curves_source.tsv	1	f9	45.3167	-0.227166	37002	30	ok	F9	0.137846	2.7585e-169	2.29089e-168	168.559	Positive PWAS beta	610	Increasing
Figure 4	a-d	F4_loess_curves	Age-grid LOESS fitted protein trajectories.	figure_source	figure9_metscore2_protein_loess_curves_source.tsv	1	f9	45.8	-0.215789	37002	30	ok	F9	0.137846	2.7585e-169	2.29089e-168	168.559	Positive PWAS beta	610	Increasing
Figure 4	a-d	F4_loess_curves	Age-grid LOESS fitted protein trajectories.	figure_source	figure9_metscore2_protein_loess_curves_source.tsv	1	f9	46.2833	-0.204434	37002	30	ok	F9	0.137846	2.7585e-169	2.29089e-168	168.559	Positive PWAS beta	610	Increasing
Figure 4	a-d	F4_loess_curves	Age-grid LOESS fitted protein trajectories.	figure_source	figure9_metscore2_protein_loess_curves_source.tsv	1	f9	46.7667	-0.19311	37002	30	ok	F9	0.137846	2.7585e-169	2.29089e-168	168.559	Positive PWAS beta	610	Increasing
Figure 4	a-d	F4_loess_curves	Age-grid LOESS fitted protein trajectories.	figure_source	figure9_metscore2_protein_loess_curves_source.tsv	1	f9	47.25	-0.181825	37002	30	ok	F9	0.137846	2.7585e-169	2.29089e-168	168.559	Positive PWAS beta	610	Increasing
Figure 4	a-d	F4_loess_curves	Age-grid LOESS fitted protein trajectories.	figure_source	figure9_metscore2_protein_loess_curves_source.tsv	1	f9	47.7333	-0.170577	37002	30	ok	F9	0.137846	2.7585e-169	2.29089e-168	168.559	Positive PWAS beta	610	Increasing
Figure 4	a-d	F4_loess_curves	Age-grid LOESS fitted protein trajectories.	figure_source	figure9_metscore2_protein_loess_curves_source.tsv	1	f9	48.2167	-0.159348	37002	30	ok	F9	0.137846	2.7585e-169	2.29089e-168	168.559	Positive PWAS beta	610	Increasing
Figure 4	a-d	F4_loess_curves	Age-grid LOESS fitted protein trajectories.	figure_source	figure9_metscore2_protein_loess_curves_source.tsv	1	f9	48.7	-0.148092	37002	30	ok	F9	0.137846	2.7585e-169	2.29089e-168	168.559	Positive PWAS beta	610	Increasing
Figure 4	a-d	F4_loess_curves	Age-grid LOESS fitted protein trajectories.	figure_source	figure9_metscore2_protein_loess_curves_source.tsv	1	f9	49.1833	-0.136702	37002	30	ok	F9	0.137846	2.7585e-169	2.29089e-168	168.559	Positive PWAS beta	610	Increasing
Figure 4	a-d	F4_loess_curves	Age-grid LOESS fitted protein trajectories.	figure_source	figure9_metscore2_protein_loess_curves_source.tsv	1	f9	49.6667	-0.124972	37002	30	ok	F9	0.137846	2.7585e-169	2.29089e-168	168.559	Positive PWAS beta	610	Increasing
Figure 4	a-d	F4_loess_curves	Age-grid LOESS fitted protein trajectories.	figure_source	figure9_metscore2_protein_loess_curves_source.tsv	1	f9	50.15	-0.11258	37002	30	ok	F9	0.137846	2.7585e-169	2.29089e-168	168.559	Positive PWAS beta	610	Increasing
Figure 4	a-d	F4_loess_curves	Age-grid LOESS fitted protein trajectories.	figure_source	figure9_metscore2_protein_loess_curves_source.tsv	1	f9	50.6333	-0.0999285	37002	30	ok	F9	0.137846	2.7585e-169	2.29089e-168	168.559	Positive PWAS beta	610	Increasing
Figure 4	a-d	F4_loess_curves	Age-grid LOESS fitted protein trajectories.	figure_source	figure9_metscore2_protein_loess_curves_source.tsv	1	f9	51.1167	-0.0883357	37002	30	ok	F9	0.137846	2.7585e-169	2.29089e-168	168.559	Positive PWAS beta	610	Increasing
Figure 4	a-d	F4_loess_curves	Age-grid LOESS fitted protein trajectories.	figure_source	figure9_metscore2_protein_loess_curves_source.tsv	1	f9	51.6	-0.075975	37002	30	ok	F9	0.137846	2.7585e-169	2.29089e-168	168.559	Positive PWAS beta	610	Increasing
Figure 4	a-d	F4_loess_curves	Age-grid LOESS fitted protein trajectories.	figure_source	figure9_metscore2_protein_loess_curves_source.tsv	1	f9	52.0833	-0.0651877	37002	30	ok	F9	0.137846	2.7585e-169	2.29089e-168	168.559	Positive PWAS beta	610	Increasing
Figure 4	a-d	F4_loess_curves	Age-grid LOESS fitted protein trajectories.	figure_source	figure9_metscore2_protein_loess_curves_source.tsv	1	f9	52.5667	-0.0539788	37002	30	ok	F9	0.137846	2.7585e-169	2.29089e-168	168.559	Positive PWAS beta	610	Increasing
Figure 4	a-d	F4_loess_curves	Age-grid LOESS fitted protein trajectories.	figure_source	figure9_metscore2_protein_loess_curves_source.tsv	1	f9	53.05	-0.0441808	37002	30	ok	F9	0.137846	2.7585e-169	2.29089e-168	168.559	Positive PWAS beta	610	Increasing
Figure 4	a-d	F4_loess_curves	Age-grid LOESS fitted protein trajectories.	figure_source	figure9_metscore2_protein_loess_curves_source.tsv	1	f9	53.5333	-0.0341634	37002	30	ok	F9	0.137846	2.7585e-169	2.29089e-168	168.559	Positive PWAS beta	610	Increasing
Figure 4	a-d	F4_loess_curves	Age-grid LOESS fitted protein trajectories.	figure_source	figure9_metscore2_protein_loess_curves_source.tsv	1	f9	54.0167	-0.0254559	37002	30	ok	F9	0.137846	2.7585e-169	2.29089e-168	168.559	Positive PWAS beta	610	Increasing
Figure 4	a-d	F4_loess_curves	Age-grid LOESS fitted protein trajectories.	figure_source	figure9_metscore2_protein_loess_curves_source.tsv	1	f9	54.5	-0.0162097	37002	30	ok	F9	0.137846	2.7585e-169	2.29089e-168	168.559	Positive PWAS beta	610	Increasing
Figure 4	a-d	F4_loess_curves	Age-grid LOESS fitted protein trajectories.	figure_source	figure9_metscore2_protein_loess_curves_source.tsv	1	f9	54.9833	-0.00829596	37002	30	ok	F9	0.137846	2.7585e-169	2.29089e-168	168.559	Positive PWAS beta	610	Increasing
Figure 4	a-d	F4_loess_curves	Age-grid LOESS fitted protein trajectories.	figure_source	figure9_metscore2_protein_loess_curves_source.tsv	1	f9	55.4667	7.08338e-05	37002	30	ok	F9	0.137846	2.7585e-169	2.29089e-168	168.559	Positive PWAS beta	610	Increasing
Figure 4	a-d	F4_loess_curves	Age-grid LOESS fitted protein trajectories.	figure_source	figure9_metscore2_protein_loess_curves_source.tsv	1	f9	55.95	0.00762136	37002	30	ok	F9	0.137846	2.7585e-169	2.29089e-168	168.559	Positive PWAS beta	610	Increasing
Figure 4	a-d	F4_loess_curves	Age-grid LOESS fitted protein trajectories.	figure_source	figure9_metscore2_protein_loess_curves_source.tsv	1	f9	56.4333	0.0149985	37002	30	ok	F9	0.137846	2.7585e-169	2.29089e-168	168.559	Positive PWAS beta	610	Increasing
Figure 4	a-d	F4_loess_curves	Age-grid LOESS fitted protein trajectories.	figure_source	figure9_metscore2_protein_loess_curves_source.tsv	1	f9	56.9167	0.022289	37002	30	ok	F9	0.137846	2.7585e-169	2.29089e-168	168.559	Positive PWAS beta	610	Increasing
Figure 4	a-d	F4_loess_curves	Age-grid LOESS fitted protein trajectories.	figure_source	figure9_metscore2_protein_loess_curves_source.tsv	1	f9	57.4	0.0291416	37002	30	ok	F9	0.137846	2.7585e-169	2.29089e-168	168.559	Positive PWAS beta	610	Increasing
Figure 4	a-d	F4_loess_curves	Age-grid LOESS fitted protein trajectories.	figure_source	figure9_metscore2_protein_loess_curves_source.tsv	1	f9	57.8833	0.0364437	37002	30	ok	F9	0.137846	2.7585e-169	2.29089e-168	168.559	Positive PWAS beta	610	Increasing
Figure 4	a-d	F4_loess_curves	Age-grid LOESS fitted protein trajectories.	figure_source	figure9_metscore2_protein_loess_curves_source.tsv	1	f9	58.3667	0.0434774	37002	30	ok	F9	0.137846	2.7585e-169	2.29089e-168	168.559	Positive PWAS beta	610	Increasing
Figure 4	a-d	F4_loess_curves	Age-grid LOESS fitted protein trajectories.	figure_source	figure9_metscore2_protein_loess_curves_source.tsv	1	f9	58.85	0.0512195	37002	30	ok	F9	0.137846	2.7585e-169	2.29089e-168	168.559	Positive PWAS beta	610	Increasing
Figure 4	a-d	F4_loess_curves	Age-grid LOESS fitted protein trajectories.	figure_source	figure9_metscore2_protein_loess_curves_source.tsv	1	f9	59.3333	0.059586	37002	30	ok	F9	0.137846	2.7585e-169	2.29089e-168	168.559	Positive PWAS beta	610	Increasing
Figure 4	a-d	F4_loess_curves	Age-grid LOESS fitted protein trajectories.	figure_source	figure9_metscore2_protein_loess_curves_source.tsv	1	f9	59.8167	0.0679325	37002	30	ok	F9	0.137846	2.7585e-169	2.29089e-168	168.559	Positive PWAS beta	610	Increasing
Figure 4	a-d	F4_loess_curves	Age-grid LOESS fitted protein trajectories.	figure_source	figure9_metscore2_protein_loess_curves_source.tsv	1	f9	60.3	0.0760399	37002	30	ok	F9	0.137846	2.7585e-169	2.29089e-168	168.559	Positive PWAS beta	610	Increasing
Figure 4	a-d	F4_loess_curves	Age-grid LOESS fitted protein trajectories.	figure_source	figure9_metscore2_protein_loess_curves_source.tsv	1	f9	60.7833	0.0838645	37002	30	ok	F9	0.137846	2.7585e-169	2.29089e-168	168.559	Positive PWAS beta	610	Increasing
Figure 4	a-d	F4_loess_curves	Age-grid LOESS fitted protein trajectories.	figure_source	figure9_metscore2_protein_loess_curves_source.tsv	1	f9	61.2667	0.0914111	37002	30	ok	F9	0.137846	2.7585e-169	2.29089e-168	168.559	Positive PWAS beta	610	Increasing
Figure 4	a-d	F4_loess_curves	Age-grid LOESS fitted protein trajectories.	figure_source	figure9_metscore2_protein_loess_curves_source.tsv	1	f9	61.75	0.0986995	37002	30	ok	F9	0.137846	2.7585e-169	2.29089e-168	168.559	Positive PWAS beta	610	Increasing
Figure 4	a-d	F4_loess_curves	Age-grid LOESS fitted protein trajectories.	figure_source	figure9_metscore2_protein_loess_curves_source.tsv	1	f9	62.2333	0.105751	37002	30	ok	F9	0.137846	2.7585e-169	2.29089e-168	168.559	Positive PWAS beta	610	Increasing
Figure 4	a-d	F4_loess_curves	Age-grid LOESS fitted protein trajectories.	figure_source	figure9_metscore2_protein_loess_curves_source.tsv	1	f9	62.7167	0.112583	37002	30	ok	F9	0.137846	2.7585e-169	2.29089e-168	168.559	Positive PWAS beta	610	Increasing
Figure 4	a-d	F4_loess_curves	Age-grid LOESS fitted protein trajectories.	figure_source	figure9_metscore2_protein_loess_curves_source.tsv	1	f9	63.2	0.11921	37002	30	ok	F9	0.137846	2.7585e-169	2.29089e-168	168.559	Positive PWAS beta	610	Increasing
Figure 4	a-d	F4_loess_curves	Age-grid LOESS fitted protein trajectories.	figure_source	figure9_metscore2_protein_loess_curves_source.tsv	1	f9	63.6833	0.125639	37002	30	ok	F9	0.137846	2.7585e-169	2.29089e-168	168.559	Positive PWAS beta	610	Increasing
Figure 4	a-d	F4_loess_curves	Age-grid LOESS fitted protein trajectories.	figure_source	figure9_metscore2_protein_loess_curves_source.tsv	1	f9	64.1667	0.131874	37002	30	ok	F9	0.137846	2.7585e-169	2.29089e-168	168.559	Positive PWAS beta	610	Increasing
Figure 4	a-d	F4_loess_curves	Age-grid LOESS fitted protein trajectories.	figure_source	figure9_metscore2_protein_loess_curves_source.tsv	1	f9	64.65	0.137918	37002	30	ok	F9	0.137846	2.7585e-169	2.29089e-168	168.559	Positive PWAS beta	610	Increasing
Figure 4	a-d	F4_loess_curves	Age-grid LOESS fitted protein trajectories.	figure_source	figure9_metscore2_protein_loess_curves_source.tsv	1	f9	65.1333	0.143769	37002	30	ok	F9	0.137846	2.7585e-169	2.29089e-168	168.559	Positive PWAS beta	610	Increasing
Figure 4	a-d	F4_loess_curves	Age-grid LOESS fitted protein trajectories.	figure_source	figure9_metscore2_protein_loess_curves_source.tsv	1	f9	65.6167	0.149428	37002	30	ok	F9	0.137846	2.7585e-169	2.29089e-168	168.559	Positive PWAS beta	610	Increasing
Figure 4	a-d	F4_loess_curves	Age-grid LOESS fitted protein trajectories.	figure_source	figure9_metscore2_protein_loess_curves_source.tsv	1	f9	66.1	0.154892	37002	30	ok	F9	0.137846	2.7585e-169	2.29089e-168	168.559	Positive PWAS beta	610	Increasing
Figure 4	a-d	F4_loess_curves	Age-grid LOESS fitted protein trajectories.	figure_source	figure9_metscore2_protein_loess_curves_source.tsv	1	f9	66.5833	0.160157	37002	30	ok	F9	0.137846	2.7585e-169	2.29089e-168	168.559	Positive PWAS beta	610	Increasing
Figure 4	a-d	F4_loess_curves	Age-grid LOESS fitted protein trajectories.	figure_source	figure9_metscore2_protein_loess_curves_source.tsv	1	f9	67.0667	0.165218	37002	30	ok	F9	0.137846	2.7585e-169	2.29089e-168	168.559	Positive PWAS beta	610	Increasing
Figure 4	a-d	F4_loess_curves	Age-grid LOESS fitted protein trajectories.	figure_source	figure9_metscore2_protein_loess_curves_source.tsv	1	f9	67.55	0.170067	37002	30	ok	F9	0.137846	2.7585e-169	2.29089e-168	168.559	Positive PWAS beta	610	Increasing
Figure 4	a-d	F4_loess_curves	Age-grid LOESS fitted protein trajectories.	figure_source	figure9_metscore2_protein_loess_curves_source.tsv	1	f9	68.0333	0.174695	37002	30	ok	F9	0.137846	2.7585e-169	2.29089e-168	168.559	Positive PWAS beta	610	Increasing
Figure 4	a-d	F4_loess_curves	Age-grid LOESS fitted protein trajectories.	figure_source	figure9_metscore2_protein_loess_curves_source.tsv	1	f9	68.5167	0.179092	37002	30	ok	F9	0.137846	2.7585e-169	2.29089e-168	168.559	Positive PWAS beta	610	Increasing
Figure 4	a-d	F4_loess_curves	Age-grid LOESS fitted protein trajectories.	figure_source	figure9_metscore2_protein_loess_curves_source.tsv	1	f9	69	0.183248	37002	30	ok	F9	0.137846	2.7585e-169	2.29089e-168	168.559	Positive PWAS beta	610	Increasing
Figure 4	a-d	F4_loess_curves	Age-grid LOESS fitted protein trajectories.	figure_source	figure9_metscore2_protein_loess_curves_source.tsv	1	fabp1	40	-0.399906	36870	30	ok	FABP1	0.221558	0	0	452.232	Positive PWAS beta	610	Increasing
Figure 4	a-d	F4_loess_curves	Age-grid LOESS fitted protein trajectories.	figure_source	figure9_metscore2_protein_loess_curves_source.tsv	1	fabp1	40.4833	-0.39515	36870	30	ok	FABP1	0.221558	0	0	452.232	Positive PWAS beta	610	Increasing
Figure 4	a-d	F4_loess_curves	Age-grid LOESS fitted protein trajectories.	figure_source	figure9_metscore2_protein_loess_curves_source.tsv	1	fabp1	40.9667	-0.389683	36870	30	ok	FABP1	0.221558	0	0	452.232	Positive PWAS beta	610	Increasing
Figure 4	a-d	F4_loess_curves	Age-grid LOESS fitted protein trajectories.	figure_source	figure9_metscore2_protein_loess_curves_source.tsv	1	fabp1	41.45	-0.383524	36870	30	ok	FABP1	0.221558	0	0	452.232	Positive PWAS beta	610	Increasing
Figure 4	a-d	F4_loess_curves	Age-grid LOESS fitted protein trajectories.	figure_source	figure9_metscore2_protein_loess_curves_source.tsv	1	fabp1	41.9333	-0.376692	36870	30	ok	FABP1	0.221558	0	0	452.232	Positive PWAS beta	610	Increasing
Figure 4	a-d	F4_loess_curves	Age-grid LOESS fitted protein trajectories.	figure_source	figure9_metscore2_protein_loess_curves_source.tsv	1	fabp1	42.4167	-0.369204	36870	30	ok	FABP1	0.221558	0	0	452.232	Positive PWAS beta	610	Increasing
Figure 4	a-d	F4_loess_curves	Age-grid LOESS fitted protein trajectories.	figure_source	figure9_metscore2_protein_loess_curves_source.tsv	1	fabp1	42.9	-0.361085	36870	30	ok	FABP1	0.221558	0	0	452.232	Positive PWAS beta	610	Increasing
Figure 4	a-d	F4_loess_curves	Age-grid LOESS fitted protein trajectories.	figure_source	figure9_metscore2_protein_loess_curves_source.tsv	1	fabp1	43.3833	-0.352356	36870	30	ok	FABP1	0.221558	0	0	452.232	Positive PWAS beta	610	Increasing
Figure 4	a-d	F4_loess_curves	Age-grid LOESS fitted protein trajectories.	figure_source	figure9_metscore2_protein_loess_curves_source.tsv	1	fabp1	43.8667	-0.343034	36870	30	ok	FABP1	0.221558	0	0	452.232	Positive PWAS beta	610	Increasing
Figure 4	a-d	F4_loess_curves	Age-grid LOESS fitted protein trajectories.	figure_source	figure9_metscore2_protein_loess_curves_source.tsv	1	fabp1	44.35	-0.333134	36870	30	ok	FABP1	0.221558	0	0	452.232	Positive PWAS beta	610	Increasing
Figure 4	a-d	F4_loess_curves	Age-grid LOESS fitted protein trajectories.	figure_source	figure9_metscore2_protein_loess_curves_source.tsv	1	fabp1	44.8333	-0.322667	36870	30	ok	FABP1	0.221558	0	0	452.232	Positive PWAS beta	610	Increasing
Figure 4	a-d	F4_loess_curves	Age-grid LOESS fitted protein trajectories.	figure_source	figure9_metscore2_protein_loess_curves_source.tsv	1	fabp1	45.3167	-0.311643	36870	30	ok	FABP1	0.221558	0	0	452.232	Positive PWAS beta	610	Increasing
Figure 4	a-d	F4_loess_curves	Age-grid LOESS fitted protein trajectories.	figure_source	figure9_metscore2_protein_loess_curves_source.tsv	1	fabp1	45.8	-0.300066	36870	30	ok	FABP1	0.221558	0	0	452.232	Positive PWAS beta	610	Increasing
Figure 4	a-d	F4_loess_curves	Age-grid LOESS fitted protein trajectories.	figure_source	figure9_metscore2_protein_loess_curves_source.tsv	1	fabp1	46.2833	-0.287935	36870	30	ok	FABP1	0.221558	0	0	452.232	Positive PWAS beta	610	Increasing
Figure 4	a-d	F4_loess_curves	Age-grid LOESS fitted protein trajectories.	figure_source	figure9_metscore2_protein_loess_curves_source.tsv	1	fabp1	46.7667	-0.275249	36870	30	ok	FABP1	0.221558	0	0	452.232	Positive PWAS beta	610	Increasing
Figure 4	a-d	F4_loess_curves	Age-grid LOESS fitted protein trajectories.	figure_source	figure9_metscore2_protein_loess_curves_source.tsv	1	fabp1	47.25	-0.261997	36870	30	ok	FABP1	0.221558	0	0	452.232	Positive PWAS beta	610	Increasing
Figure 4	a-d	F4_loess_curves	Age-grid LOESS fitted protein trajectories.	figure_source	figure9_metscore2_protein_loess_curves_source.tsv	1	fabp1	47.7333	-0.248162	36870	30	ok	FABP1	0.221558	0	0	452.232	Positive PWAS beta	610	Increasing
Figure 4	a-d	F4_loess_curves	Age-grid LOESS fitted protein trajectories.	figure_source	figure9_metscore2_protein_loess_curves_source.tsv	1	fabp1	48.2167	-0.233713	36870	30	ok	FABP1	0.221558	0	0	452.232	Positive PWAS beta	610	Increasing
Figure 4	a-d	F4_loess_curves	Age-grid LOESS fitted protein trajectories.	figure_source	figure9_metscore2_protein_loess_curves_source.tsv	1	fabp1	48.7	-0.218597	36870	30	ok	FABP1	0.221558	0	0	452.232	Positive PWAS beta	610	Increasing
Figure 4	a-d	F4_loess_curves	Age-grid LOESS fitted protein trajectories.	figure_source	figure9_metscore2_protein_loess_curves_source.tsv	1	fabp1	49.1833	-0.202733	36870	30	ok	FABP1	0.221558	0	0	452.232	Positive PWAS beta	610	Increasing
Figure 4	a-d	F4_loess_curves	Age-grid LOESS fitted protein trajectories.	figure_source	figure9_metscore2_protein_loess_curves_source.tsv	1	fabp1	49.6667	-0.186063	36870	30	ok	FABP1	0.221558	0	0	452.232	Positive PWAS beta	610	Increasing
Figure 4	a-d	F4_loess_curves	Age-grid LOESS fitted protein trajectories.	figure_source	figure9_metscore2_protein_loess_curves_source.tsv	1	fabp1	50.15	-0.1687	36870	30	ok	FABP1	0.221558	0	0	452.232	Positive PWAS beta	610	Increasing
Figure 4	a-d	F4_loess_curves	Age-grid LOESS fitted protein trajectories.	figure_source	figure9_metscore2_protein_loess_curves_source.tsv	1	fabp1	50.6333	-0.151218	36870	30	ok	FABP1	0.221558	0	0	452.232	Positive PWAS beta	610	Increasing
Figure 4	a-d	F4_loess_curves	Age-grid LOESS fitted protein trajectories.	figure_source	figure9_metscore2_protein_loess_curves_source.tsv	1	fabp1	51.1167	-0.133853	36870	30	ok	FABP1	0.221558	0	0	452.232	Positive PWAS beta	610	Increasing
Figure 4	a-d	F4_loess_curves	Age-grid LOESS fitted protein trajectories.	figure_source	figure9_metscore2_protein_loess_curves_source.tsv	1	fabp1	51.6	-0.116703	36870	30	ok	FABP1	0.221558	0	0	452.232	Positive PWAS beta	610	Increasing
Figure 4	a-d	F4_loess_curves	Age-grid LOESS fitted protein trajectories.	figure_source	figure9_metscore2_protein_loess_curves_source.tsv	1	fabp1	52.0833	-0.0997936	36870	30	ok	FABP1	0.221558	0	0	452.232	Positive PWAS beta	610	Increasing
Figure 4	a-d	F4_loess_curves	Age-grid LOESS fitted protein trajectories.	figure_source	figure9_metscore2_protein_loess_curves_source.tsv	1	fabp1	52.5667	-0.0834201	36870	30	ok	FABP1	0.221558	0	0	452.232	Positive PWAS beta	610	Increasing
Figure 4	a-d	F4_loess_curves	Age-grid LOESS fitted protein trajectories.	figure_source	figure9_metscore2_protein_loess_curves_source.tsv	1	fabp1	53.05	-0.0679598	36870	30	ok	FABP1	0.221558	0	0	452.232	Positive PWAS beta	610	Increasing
Figure 4	a-d	F4_loess_curves	Age-grid LOESS fitted protein trajectories.	figure_source	figure9_metscore2_protein_loess_curves_source.tsv	1	fabp1	53.5333	-0.0523699	36870	30	ok	FABP1	0.221558	0	0	452.232	Positive PWAS beta	610	Increasing
Figure 4	a-d	F4_loess_curves	Age-grid LOESS fitted protein trajectories.	figure_source	figure9_metscore2_protein_loess_curves_source.tsv	1	fabp1	54.0167	-0.039454	36870	30	ok	FABP1	0.221558	0	0	452.232	Positive PWAS beta	610	Increasing
Figure 4	a-d	F4_loess_curves	Age-grid LOESS fitted protein trajectories.	figure_source	figure9_metscore2_protein_loess_curves_source.tsv	1	fabp1	54.5	-0.025186	36870	30	ok	FABP1	0.221558	0	0	452.232	Positive PWAS beta	610	Increasing
Figure 4	a-d	F4_loess_curves	Age-grid LOESS fitted protein trajectories.	figure_source	figure9_metscore2_protein_loess_curves_source.tsv	1	fabp1	54.9833	-0.0148543	36870	30	ok	FABP1	0.221558	0	0	452.232	Positive PWAS beta	610	Increasing
Figure 4	a-d	F4_loess_curves	Age-grid LOESS fitted protein trajectories.	figure_source	figure9_metscore2_protein_loess_curves_source.tsv	1	fabp1	55.4667	-0.00280644	36870	30	ok	FABP1	0.221558	0	0	452.232	Positive PWAS beta	610	Increasing
Figure 4	a-d	F4_loess_curves	Age-grid LOESS fitted protein trajectories.	figure_source	figure9_metscore2_protein_loess_curves_source.tsv	1	fabp1	55.95	0.00576119	36870	30	ok	FABP1	0.221558	0	0	452.232	Positive PWAS beta	610	Increasing
Figure 4	a-d	F4_loess_curves	Age-grid LOESS fitted protein trajectories.	figure_source	figure9_metscore2_protein_loess_curves_source.tsv	1	fabp1	56.4333	0.0155968	36870	30	ok	FABP1	0.221558	0	0	452.232	Positive PWAS beta	610	Increasing
Figure 4	a-d	F4_loess_curves	Age-grid LOESS fitted protein trajectories.	figure_source	figure9_metscore2_protein_loess_curves_source.tsv	1	fabp1	56.9167	0.0238018	36870	30	ok	FABP1	0.221558	0	0	452.232	Positive PWAS beta	610	Increasing
Figure 4	a-d	F4_loess_curves	Age-grid LOESS fitted protein trajectories.	figure_source	figure9_metscore2_protein_loess_curves_source.tsv	1	fabp1	57.4	0.0326238	36870	30	ok	FABP1	0.221558	0	0	452.232	Positive PWAS beta	610	Increasing
Figure 4	a-d	F4_loess_curves	Age-grid LOESS fitted protein trajectories.	figure_source	figure9_metscore2_protein_loess_curves_source.tsv	1	fabp1	57.8833	0.0412592	36870	30	ok	FABP1	0.221558	0	0	452.232	Positive PWAS beta	610	Increasing
Figure 4	a-d	F4_loess_curves	Age-grid LOESS fitted protein trajectories.	figure_source	figure9_metscore2_protein_loess_curves_source.tsv	1	fabp1	58.3667	0.0500766	36870	30	ok	FABP1	0.221558	0	0	452.232	Positive PWAS beta	610	Increasing
Figure 4	a-d	F4_loess_curves	Age-grid LOESS fitted protein trajectories.	figure_source	figure9_metscore2_protein_loess_curves_source.tsv	1	fabp1	58.85	0.0592166	36870	30	ok	FABP1	0.221558	0	0	452.232	Positive PWAS beta	610	Increasing
Figure 4	a-d	F4_loess_curves	Age-grid LOESS fitted protein trajectories.	figure_source	figure9_metscore2_protein_loess_curves_source.tsv	1	fabp1	59.3333	0.0690466	36870	30	ok	FABP1	0.221558	0	0	452.232	Positive PWAS beta	610	Increasing
Figure 4	a-d	F4_loess_curves	Age-grid LOESS fitted protein trajectories.	figure_source	figure9_metscore2_protein_loess_curves_source.tsv	1	fabp1	59.8167	0.0793612	36870	30	ok	FABP1	0.221558	0	0	452.232	Positive PWAS beta	610	Increasing
Figure 4	a-d	F4_loess_curves	Age-grid LOESS fitted protein trajectories.	figure_source	figure9_metscore2_protein_loess_curves_source.tsv	1	fabp1	60.3	0.0899308	36870	30	ok	FABP1	0.221558	0	0	452.232	Positive PWAS beta	610	Increasing
Figure 4	a-d	F4_loess_curves	Age-grid LOESS fitted protein trajectories.	figure_source	figure9_metscore2_protein_loess_curves_source.tsv	1	fabp1	60.7833	0.100632	36870	30	ok	FABP1	0.221558	0	0	452.232	Positive PWAS beta	610	Increasing
Figure 4	a-d	F4_loess_curves	Age-grid LOESS fitted protein trajectories.	figure_source	figure9_metscore2_protein_loess_curves_source.tsv	1	fabp1	61.2667	0.111414	36870	30	ok	FABP1	0.221558	0	0	452.232	Positive PWAS beta	610	Increasing
Figure 4	a-d	F4_loess_curves	Age-grid LOESS fitted protein trajectories.	figure_source	figure9_metscore2_protein_loess_curves_source.tsv	1	fabp1	61.75	0.122264	36870	30	ok	FABP1	0.221558	0	0	452.232	Positive PWAS beta	610	Increasing
Figure 4	a-d	F4_loess_curves	Age-grid LOESS fitted protein trajectories.	figure_source	figure9_metscore2_protein_loess_curves_source.tsv	1	fabp1	62.2333	0.133189	36870	30	ok	FABP1	0.221558	0	0	452.232	Positive PWAS beta	610	Increasing
Figure 4	a-d	F4_loess_curves	Age-grid LOESS fitted protein trajectories.	figure_source	figure9_metscore2_protein_loess_curves_source.tsv	1	fabp1	62.7167	0.144201	36870	30	ok	FABP1	0.221558	0	0	452.232	Positive PWAS beta	610	Increasing
Figure 4	a-d	F4_loess_curves	Age-grid LOESS fitted protein trajectories.	figure_source	figure9_metscore2_protein_loess_curves_source.tsv	1	fabp1	63.2	0.155318	36870	30	ok	FABP1	0.221558	0	0	452.232	Positive PWAS beta	610	Increasing
Figure 4	a-d	F4_loess_curves	Age-grid LOESS fitted protein trajectories.	figure_source	figure9_metscore2_protein_loess_curves_source.tsv	1	fabp1	63.6833	0.166552	36870	30	ok	FABP1	0.221558	0	0	452.232	Positive PWAS beta	610	Increasing
Figure 4	a-d	F4_loess_curves	Age-grid LOESS fitted protein trajectories.	figure_source	figure9_metscore2_protein_loess_curves_source.tsv	1	fabp1	64.1667	0.177914	36870	30	ok	FABP1	0.221558	0	0	452.232	Positive PWAS beta	610	Increasing
Figure 4	a-d	F4_loess_curves	Age-grid LOESS fitted protein trajectories.	figure_source	figure9_metscore2_protein_loess_curves_source.tsv	1	fabp1	64.65	0.189411	36870	30	ok	FABP1	0.221558	0	0	452.232	Positive PWAS beta	610	Increasing
Figure 4	a-d	F4_loess_curves	Age-grid LOESS fitted protein trajectories.	figure_source	figure9_metscore2_protein_loess_curves_source.tsv	1	fabp1	65.1333	0.201051	36870	30	ok	FABP1	0.221558	0	0	452.232	Positive PWAS beta	610	Increasing
Figure 4	a-d	F4_loess_curves	Age-grid LOESS fitted protein trajectories.	figure_source	figure9_metscore2_protein_loess_curves_source.tsv	1	fabp1	65.6167	0.212837	36870	30	ok	FABP1	0.221558	0	0	452.232	Positive PWAS beta	610	Increasing
Figure 4	a-d	F4_loess_curves	Age-grid LOESS fitted protein trajectories.	figure_source	figure9_metscore2_protein_loess_curves_source.tsv	1	fabp1	66.1	0.224773	36870	30	ok	FABP1	0.221558	0	0	452.232	Positive PWAS beta	610	Increasing
Figure 4	a-d	F4_loess_curves	Age-grid LOESS fitted protein trajectories.	figure_source	figure9_metscore2_protein_loess_curves_source.tsv	1	fabp1	66.5833	0.236857	36870	30	ok	FABP1	0.221558	0	0	452.232	Positive PWAS beta	610	Increasing
Figure 4	a-d	F4_loess_curves	Age-grid LOESS fitted protein trajectories.	figure_source	figure9_metscore2_protein_loess_curves_source.tsv	1	fabp1	67.0667	0.249089	36870	30	ok	FABP1	0.221558	0	0	452.232	Positive PWAS beta	610	Increasing
Figure 4	a-d	F4_loess_curves	Age-grid LOESS fitted protein trajectories.	figure_source	figure9_metscore2_protein_loess_curves_source.tsv	1	fabp1	67.55	0.26147	36870	30	ok	FABP1	0.221558	0	0	452.232	Positive PWAS beta	610	Increasing
Figure 4	a-d	F4_loess_curves	Age-grid LOESS fitted protein trajectories.	figure_source	figure9_metscore2_protein_loess_curves_source.tsv	1	fabp1	68.0333	0.273997	36870	30	ok	FABP1	0.221558	0	0	452.232	Positive PWAS beta	610	Increasing
Figure 4	a-d	F4_loess_curves	Age-grid LOESS fitted protein trajectories.	figure_source	figure9_metscore2_protein_loess_curves_source.tsv	1	fabp1	68.5167	0.286669	36870	30	ok	FABP1	0.221558	0	0	452.232	Positive PWAS beta	610	Increasing
Figure 4	a-d	F4_loess_curves	Age-grid LOESS fitted protein trajectories.	figure_source	figure9_metscore2_protein_loess_curves_source.tsv	1	fabp1	69	0.29948	36870	30	ok	FABP1	0.221558	0	0	452.232	Positive PWAS beta	610	Increasing
Figure 4	a-d	F4_loess_curves	Age-grid LOESS fitted protein trajectories.	figure_source	figure9_metscore2_protein_loess_curves_source.tsv	1	fabp2	40	-0.267346	36924	30	ok	FABP2	0.0622612	1.88485e-41	6.1458e-41	40.7247	Positive PWAS beta	610	Increasing
Figure 4	a-d	F4_loess_curves	Age-grid LOESS fitted protein trajectories.	figure_source	figure9_metscore2_protein_loess_curves_source.tsv	1	fabp2	40.4833	-0.264944	36924	30	ok	FABP2	0.0622612	1.88485e-41	6.1458e-41	40.7247	Positive PWAS beta	610	Increasing
Figure 4	a-d	F4_loess_curves	Age-grid LOESS fitted protein trajectories.	figure_source	figure9_metscore2_protein_loess_curves_source.tsv	1	fabp2	40.9667	-0.2619	36924	30	ok	FABP2	0.0622612	1.88485e-41	6.1458e-41	40.7247	Positive PWAS beta	610	Increasing
Figure 4	a-d	F4_loess_curves	Age-grid LOESS fitted protein trajectories.	figure_source	figure9_metscore2_protein_loess_curves_source.tsv	1	fabp2	41.45	-0.258239	36924	30	ok	FABP2	0.0622612	1.88485e-41	6.1458e-41	40.7247	Positive PWAS beta	610	Increasing
Figure 4	a-d	F4_loess_curves	Age-grid LOESS fitted protein trajectories.	figure_source	figure9_metscore2_protein_loess_curves_source.tsv	1	fabp2	41.9333	-0.253983	36924	30	ok	FABP2	0.0622612	1.88485e-41	6.1458e-41	40.7247	Positive PWAS beta	610	Increasing
Figure 4	a-d	F4_loess_curves	Age-grid LOESS fitted protein trajectories.	figure_source	figure9_metscore2_protein_loess_curves_source.tsv	1	fabp2	42.4167	-0.249154	36924	30	ok	FABP2	0.0622612	1.88485e-41	6.1458e-41	40.7247	Positive PWAS beta	610	Increasing
Figure 4	a-d	F4_loess_curves	Age-grid LOESS fitted protein trajectories.	figure_source	figure9_metscore2_protein_loess_curves_source.tsv	1	fabp2	42.9	-0.243769	36924	30	ok	FABP2	0.0622612	1.88485e-41	6.1458e-41	40.7247	Positive PWAS beta	610	Increasing
Figure 4	a-d	F4_loess_curves	Age-grid LOESS fitted protein trajectories.	figure_source	figure9_metscore2_protein_loess_curves_source.tsv	1	fabp2	43.3833	-0.237843	36924	30	ok	FABP2	0.0622612	1.88485e-41	6.1458e-41	40.7247	Positive PWAS beta	610	Increasing
Figure 4	a-d	F4_loess_curves	Age-grid LOESS fitted protein trajectories.	figure_source	figure9_metscore2_protein_loess_curves_source.tsv	1	fabp2	43.8667	-0.231386	36924	30	ok	FABP2	0.0622612	1.88485e-41	6.1458e-41	40.7247	Positive PWAS beta	610	Increasing
Figure 4	a-d	F4_loess_curves	Age-grid LOESS fitted protein trajectories.	figure_source	figure9_metscore2_protein_loess_curves_source.tsv	1	fabp2	44.35	-0.224404	36924	30	ok	FABP2	0.0622612	1.88485e-41	6.1458e-41	40.7247	Positive PWAS beta	610	Increasing
Figure 4	a-d	F4_loess_curves	Age-grid LOESS fitted protein trajectories.	figure_source	figure9_metscore2_protein_loess_curves_source.tsv	1	fabp2	44.8333	-0.216903	36924	30	ok	FABP2	0.0622612	1.88485e-41	6.1458e-41	40.7247	Positive PWAS beta	610	Increasing
Figure 4	a-d	F4_loess_curves	Age-grid LOESS fitted protein trajectories.	figure_source	figure9_metscore2_protein_loess_curves_source.tsv	1	fabp2	45.3167	-0.208889	36924	30	ok	FABP2	0.0622612	1.88485e-41	6.1458e-41	40.7247	Positive PWAS beta	610	Increasing
Figure 4	a-d	F4_loess_curves	Age-grid LOESS fitted protein trajectories.	figure_source	figure9_metscore2_protein_loess_curves_source.tsv	1	fabp2	45.8	-0.200364	36924	30	ok	FABP2	0.0622612	1.88485e-41	6.1458e-41	40.7247	Positive PWAS beta	610	Increasing
Figure 4	a-d	F4_loess_curves	Age-grid LOESS fitted protein trajectories.	figure_source	figure9_metscore2_protein_loess_curves_source.tsv	1	fabp2	46.2833	-0.191331	36924	30	ok	FABP2	0.0622612	1.88485e-41	6.1458e-41	40.7247	Positive PWAS beta	610	Increasing
Figure 4	a-d	F4_loess_curves	Age-grid LOESS fitted protein trajectories.	figure_source	figure9_metscore2_protein_loess_curves_source.tsv	1	fabp2	46.7667	-0.181787	36924	30	ok	FABP2	0.0622612	1.88485e-41	6.1458e-41	40.7247	Positive PWAS beta	610	Increasing
Figure 4	a-d	F4_loess_curves	Age-grid LOESS fitted protein trajectories.	figure_source	figure9_metscore2_protein_loess_curves_source.tsv	1	fabp2	47.25	-0.171728	36924	30	ok	FABP2	0.0622612	1.88485e-41	6.1458e-41	40.7247	Positive PWAS beta	610	Increasing
Figure 4	a-d	F4_loess_curves	Age-grid LOESS fitted protein trajectories.	figure_source	figure9_metscore2_protein_loess_curves_source.tsv	1	fabp2	47.7333	-0.16114	36924	30	ok	FABP2	0.0622612	1.88485e-41	6.1458e-41	40.7247	Positive PWAS beta	610	Increasing
Figure 4	a-d	F4_loess_curves	Age-grid LOESS fitted protein trajectories.	figure_source	figure9_metscore2_protein_loess_curves_source.tsv	1	fabp2	48.2167	-0.150004	36924	30	ok	FABP2	0.0622612	1.88485e-41	6.1458e-41	40.7247	Positive PWAS beta	610	Increasing
Figure 4	a-d	F4_loess_curves	Age-grid LOESS fitted protein trajectories.	figure_source	figure9_metscore2_protein_loess_curves_source.tsv	1	fabp2	48.7	-0.138291	36924	30	ok	FABP2	0.0622612	1.88485e-41	6.1458e-41	40.7247	Positive PWAS beta	610	Increasing
Figure 4	a-d	F4_loess_curves	Age-grid LOESS fitted protein trajectories.	figure_source	figure9_metscore2_protein_loess_curves_source.tsv	1	fabp2	49.1833	-0.125982	36924	30	ok	FABP2	0.0622612	1.88485e-41	6.1458e-41	40.7247	Positive PWAS beta	610	Increasing
Figure 4	a-d	F4_loess_curves	Age-grid LOESS fitted protein trajectories.	figure_source	figure9_metscore2_protein_loess_curves_source.tsv	1	fabp2	49.6667	-0.113124	36924	30	ok	FABP2	0.0622612	1.88485e-41	6.1458e-41	40.7247	Positive PWAS beta	610	Increasing
Figure 4	a-d	F4_loess_curves	Age-grid LOESS fitted protein trajectories.	figure_source	figure9_metscore2_protein_loess_curves_source.tsv	1	fabp2	50.15	-0.0999832	36924	30	ok	FABP2	0.0622612	1.88485e-41	6.1458e-41	40.7247	Positive PWAS beta	610	Increasing
Figure 4	a-d	F4_loess_curves	Age-grid LOESS fitted protein trajectories.	figure_source	figure9_metscore2_protein_loess_curves_source.tsv	1	fabp2	50.6333	-0.0869745	36924	30	ok	FABP2	0.0622612	1.88485e-41	6.1458e-41	40.7247	Positive PWAS beta	610	Increasing
Figure 4	a-d	F4_loess_curves	Age-grid LOESS fitted protein trajectories.	figure_source	figure9_metscore2_protein_loess_curves_source.tsv	1	fabp2	51.1167	-0.0739418	36924	30	ok	FABP2	0.0622612	1.88485e-41	6.1458e-41	40.7247	Positive PWAS beta	610	Increasing
Figure 4	a-d	F4_loess_curves	Age-grid LOESS fitted protein trajectories.	figure_source	figure9_metscore2_protein_loess_curves_source.tsv	1	fabp2	51.6	-0.0611728	36924	30	ok	FABP2	0.0622612	1.88485e-41	6.1458e-41	40.7247	Positive PWAS beta	610	Increasing
Figure 4	a-d	F4_loess_curves	Age-grid LOESS fitted protein trajectories.	figure_source	figure9_metscore2_protein_loess_curves_source.tsv	1	fabp2	52.0833	-0.0484663	36924	30	ok	FABP2	0.0622612	1.88485e-41	6.1458e-41	40.7247	Positive PWAS beta	610	Increasing
Figure 4	a-d	F4_loess_curves	Age-grid LOESS fitted protein trajectories.	figure_source	figure9_metscore2_protein_loess_curves_source.tsv	1	fabp2	52.5667	-0.0359171	36924	30	ok	FABP2	0.0622612	1.88485e-41	6.1458e-41	40.7247	Positive PWAS beta	610	Increasing
Figure 4	a-d	F4_loess_curves	Age-grid LOESS fitted protein trajectories.	figure_source	figure9_metscore2_protein_loess_curves_source.tsv	1	fabp2	53.05	-0.0244132	36924	30	ok	FABP2	0.0622612	1.88485e-41	6.1458e-41	40.7247	Positive PWAS beta	610	Increasing
Figure 4	a-d	F4_loess_curves	Age-grid LOESS fitted protein trajectories.	figure_source	figure9_metscore2_protein_loess_curves_source.tsv	1	fabp2	53.5333	-0.0125573	36924	30	ok	FABP2	0.0622612	1.88485e-41	6.1458e-41	40.7247	Positive PWAS beta	610	Increasing
Figure 4	a-d	F4_loess_curves	Age-grid LOESS fitted protein trajectories.	figure_source	figure9_metscore2_protein_loess_curves_source.tsv	1	fabp2	54.0167	-0.00333633	36924	30	ok	FABP2	0.0622612	1.88485e-41	6.1458e-41	40.7247	Positive PWAS beta	610	Increasing
Figure 4	a-d	F4_loess_curves	Age-grid LOESS fitted protein trajectories.	figure_source	figure9_metscore2_protein_loess_curves_source.tsv	1	fabp2	54.5	0.00683994	36924	30	ok	FABP2	0.0622612	1.88485e-41	6.1458e-41	40.7247	Positive PWAS beta	610	Increasing
Figure 4	a-d	F4_loess_curves	Age-grid LOESS fitted protein trajectories.	figure_source	figure9_metscore2_protein_loess_curves_source.tsv	1	fabp2	54.9833	0.0138545	36924	30	ok	FABP2	0.0622612	1.88485e-41	6.1458e-41	40.7247	Positive PWAS beta	610	Increasing
Figure 4	a-d	F4_loess_curves	Age-grid LOESS fitted protein trajectories.	figure_source	figure9_metscore2_protein_loess_curves_source.tsv	1	fabp2	55.4667	0.0217482	36924	30	ok	FABP2	0.0622612	1.88485e-41	6.1458e-41	40.7247	Positive PWAS beta	610	Increasing
Figure 4	a-d	F4_loess_curves	Age-grid LOESS fitted protein trajectories.	figure_source	figure9_metscore2_protein_loess_curves_source.tsv	1	fabp2	55.95	0.0273135	36924	30	ok	FABP2	0.0622612	1.88485e-41	6.1458e-41	40.7247	Positive PWAS beta	610	Increasing
Figure 4	a-d	F4_loess_curves	Age-grid LOESS fitted protein trajectories.	figure_source	figure9_metscore2_protein_loess_curves_source.tsv	1	fabp2	56.4333	0.0333616	36924	30	ok	FABP2	0.0622612	1.88485e-41	6.1458e-41	40.7247	Positive PWAS beta	610	Increasing
Figure 4	a-d	F4_loess_curves	Age-grid LOESS fitted protein trajectories.	figure_source	figure9_metscore2_protein_loess_curves_source.tsv	1	fabp2	56.9167	0.0383313	36924	30	ok	FABP2	0.0622612	1.88485e-41	6.1458e-41	40.7247	Positive PWAS beta	610	Increasing
Figure 4	a-d	F4_loess_curves	Age-grid LOESS fitted protein trajectories.	figure_source	figure9_metscore2_protein_loess_curves_source.tsv	1	fabp2	57.4	0.0434605	36924	30	ok	FABP2	0.0622612	1.88485e-41	6.1458e-41	40.7247	Positive PWAS beta	610	Increasing
Figure 4	a-d	F4_loess_curves	Age-grid LOESS fitted protein trajectories.	figure_source	figure9_metscore2_protein_loess_curves_source.tsv	1	fabp2	57.8833	0.0482589	36924	30	ok	FABP2	0.0622612	1.88485e-41	6.1458e-41	40.7247	Positive PWAS beta	610	Increasing
Figure 4	a-d	F4_loess_curves	Age-grid LOESS fitted protein trajectories.	figure_source	figure9_metscore2_protein_loess_curves_source.tsv	1	fabp2	58.3667	0.0528982	36924	30	ok	FABP2	0.0622612	1.88485e-41	6.1458e-41	40.7247	Positive PWAS beta	610	Increasing
Figure 4	a-d	F4_loess_curves	Age-grid LOESS fitted protein trajectories.	figure_source	figure9_metscore2_protein_loess_curves_source.tsv	1	fabp2	58.85	0.0574158	36924	30	ok	FABP2	0.0622612	1.88485e-41	6.1458e-41	40.7247	Positive PWAS beta	610	Increasing
Figure 4	a-d	F4_loess_curves	Age-grid LOESS fitted protein trajectories.	figure_source	figure9_metscore2_protein_loess_curves_source.tsv	1	fabp2	59.3333	0.062157	36924	30	ok	FABP2	0.0622612	1.88485e-41	6.1458e-41	40.7247	Positive PWAS beta	610	Increasing
Figure 4	a-d	F4_loess_curves	Age-grid LOESS fitted protein trajectories.	figure_source	figure9_metscore2_protein_loess_curves_source.tsv	1	fabp2	59.8167	0.0670902	36924	30	ok	FABP2	0.0622612	1.88485e-41	6.1458e-41	40.7247	Positive PWAS beta	610	Increasing
Figure 4	a-d	F4_loess_curves	Age-grid LOESS fitted protein trajectories.	figure_source	figure9_metscore2_protein_loess_curves_source.tsv	1	fabp2	60.3	0.0720607	36924	30	ok	FABP2	0.0622612	1.88485e-41	6.1458e-41	40.7247	Positive PWAS beta	610	Increasing
Figure 4	a-d	F4_loess_curves	Age-grid LOESS fitted protein trajectories.	figure_source	figure9_metscore2_protein_loess_curves_source.tsv	1	fabp2	60.7833	0.0769681	36924	30	ok	FABP2	0.0622612	1.88485e-41	6.1458e-41	40.7247	Positive PWAS beta	610	Increasing
Figure 4	a-d	F4_loess_curves	Age-grid LOESS fitted protein trajectories.	figure_source	figure9_metscore2_protein_loess_curves_source.tsv	1	fabp2	61.2667	0.0817641	36924	30	ok	FABP2	0.0622612	1.88485e-41	6.1458e-41	40.7247	Positive PWAS beta	610	Increasing
Figure 4	a-d	F4_loess_curves	Age-grid LOESS fitted protein trajectories.	figure_source	figure9_metscore2_protein_loess_curves_source.tsv	1	fabp2	61.75	0.0864316	36924	30	ok	FABP2	0.0622612	1.88485e-41	6.1458e-41	40.7247	Positive PWAS beta	610	Increasing
Figure 4	a-d	F4_loess_curves	Age-grid LOESS fitted protein trajectories.	figure_source	figure9_metscore2_protein_loess_curves_source.tsv	1	fabp2	62.2333	0.0909685	36924	30	ok	FABP2	0.0622612	1.88485e-41	6.1458e-41	40.7247	Positive PWAS beta	610	Increasing
Figure 4	a-d	F4_loess_curves	Age-grid LOESS fitted protein trajectories.	figure_source	figure9_metscore2_protein_loess_curves_source.tsv	1	fabp2	62.7167	0.0953809	36924	30	ok	FABP2	0.0622612	1.88485e-41	6.1458e-41	40.7247	Positive PWAS beta	610	Increasing
Figure 4	a-d	F4_loess_curves	Age-grid LOESS fitted protein trajectories.	figure_source	figure9_metscore2_protein_loess_curves_source.tsv	1	fabp2	63.2	0.0996781	36924	30	ok	FABP2	0.0622612	1.88485e-41	6.1458e-41	40.7247	Positive PWAS beta	610	Increasing
Figure 4	a-d	F4_loess_curves	Age-grid LOESS fitted protein trajectories.	figure_source	figure9_metscore2_protein_loess_curves_source.tsv	1	fabp2	63.6833	0.103868	36924	30	ok	FABP2	0.0622612	1.88485e-41	6.1458e-41	40.7247	Positive PWAS beta	610	Increasing
Figure 4	a-d	F4_loess_curves	Age-grid LOESS fitted protein trajectories.	figure_source	figure9_metscore2_protein_loess_curves_source.tsv	1	fabp2	64.1667	0.107954	36924	30	ok	FABP2	0.0622612	1.88485e-41	6.1458e-41	40.7247	Positive PWAS beta	610	Increasing
Figure 4	a-d	F4_loess_curves	Age-grid LOESS fitted protein trajectories.	figure_source	figure9_metscore2_protein_loess_curves_source.tsv	1	fabp2	64.65	0.111942	36924	30	ok	FABP2	0.0622612	1.88485e-41	6.1458e-41	40.7247	Positive PWAS beta	610	Increasing
Figure 4	a-d	F4_loess_curves	Age-grid LOESS fitted protein trajectories.	figure_source	figure9_metscore2_protein_loess_curves_source.tsv	1	fabp2	65.1333	0.115836	36924	30	ok	FABP2	0.0622612	1.88485e-41	6.1458e-41	40.7247	Positive PWAS beta	610	Increasing
Figure 4	a-d	F4_loess_curves	Age-grid LOESS fitted protein trajectories.	figure_source	figure9_metscore2_protein_loess_curves_source.tsv	1	fabp2	65.6167	0.119639	36924	30	ok	FABP2	0.0622612	1.88485e-41	6.1458e-41	40.7247	Positive PWAS beta	610	Increasing
Figure 4	a-d	F4_loess_curves	Age-grid LOESS fitted protein trajectories.	figure_source	figure9_metscore2_protein_loess_curves_source.tsv	1	fabp2	66.1	0.123353	36924	30	ok	FABP2	0.0622612	1.88485e-41	6.1458e-41	40.7247	Positive PWAS beta	610	Increasing
Figure 4	a-d	F4_loess_curves	Age-grid LOESS fitted protein trajectories.	figure_source	figure9_metscore2_protein_loess_curves_source.tsv	1	fabp2	66.5833	0.12698	36924	30	ok	FABP2	0.0622612	1.88485e-41	6.1458e-41	40.7247	Positive PWAS beta	610	Increasing
Figure 4	a-d	F4_loess_curves	Age-grid LOESS fitted protein trajectories.	figure_source	figure9_metscore2_protein_loess_curves_source.tsv	1	fabp2	67.0667	0.130519	36924	30	ok	FABP2	0.0622612	1.88485e-41	6.1458e-41	40.7247	Positive PWAS beta	610	Increasing
Figure 4	a-d	F4_loess_curves	Age-grid LOESS fitted protein trajectories.	figure_source	figure9_metscore2_protein_loess_curves_source.tsv	1	fabp2	67.55	0.133974	36924	30	ok	FABP2	0.0622612	1.88485e-41	6.1458e-41	40.7247	Positive PWAS beta	610	Increasing
Figure 4	a-d	F4_loess_curves	Age-grid LOESS fitted protein trajectories.	figure_source	figure9_metscore2_protein_loess_curves_source.tsv	1	fabp2	68.0333	0.137343	36924	30	ok	FABP2	0.0622612	1.88485e-41	6.1458e-41	40.7247	Positive PWAS beta	610	Increasing
Figure 4	a-d	F4_loess_curves	Age-grid LOESS fitted protein trajectories.	figure_source	figure9_metscore2_protein_loess_curves_source.tsv	1	fabp2	68.5167	0.140629	36924	30	ok	FABP2	0.0622612	1.88485e-41	6.1458e-41	40.7247	Positive PWAS beta	610	Increasing
Figure 4	a-d	F4_loess_curves	Age-grid LOESS fitted protein trajectories.	figure_source	figure9_metscore2_protein_loess_curves_source.tsv	1	fabp2	69	0.143826	36924	30	ok	FABP2	0.0622612	1.88485e-41	6.1458e-41	40.7247	Positive PWAS beta	610	Increasing
Figure 4	a-d	F4_loess_curves	Age-grid LOESS fitted protein trajectories.	figure_source	figure9_metscore2_protein_loess_curves_source.tsv	1	fabp4	40	-0.446256	37356	30	ok	FABP4	0.297897	0	0	504.783	Positive PWAS beta	610	Increasing
Figure 4	a-d	F4_loess_curves	Age-grid LOESS fitted protein trajectories.	figure_source	figure9_metscore2_protein_loess_curves_source.tsv	1	fabp4	40.4833	-0.44044	37356	30	ok	FABP4	0.297897	0	0	504.783	Positive PWAS beta	610	Increasing
Figure 4	a-d	F4_loess_curves	Age-grid LOESS fitted protein trajectories.	figure_source	figure9_metscore2_protein_loess_curves_source.tsv	1	fabp4	40.9667	-0.433781	37356	30	ok	FABP4	0.297897	0	0	504.783	Positive PWAS beta	610	Increasing
Figure 4	a-d	F4_loess_curves	Age-grid LOESS fitted protein trajectories.	figure_source	figure9_metscore2_protein_loess_curves_source.tsv	1	fabp4	41.45	-0.426292	37356	30	ok	FABP4	0.297897	0	0	504.783	Positive PWAS beta	610	Increasing
Figure 4	a-d	F4_loess_curves	Age-grid LOESS fitted protein trajectories.	figure_source	figure9_metscore2_protein_loess_curves_source.tsv	1	fabp4	41.9333	-0.417985	37356	30	ok	FABP4	0.297897	0	0	504.783	Positive PWAS beta	610	Increasing
Figure 4	a-d	F4_loess_curves	Age-grid LOESS fitted protein trajectories.	figure_source	figure9_metscore2_protein_loess_curves_source.tsv	1	fabp4	42.4167	-0.408874	37356	30	ok	FABP4	0.297897	0	0	504.783	Positive PWAS beta	610	Increasing
Figure 4	a-d	F4_loess_curves	Age-grid LOESS fitted protein trajectories.	figure_source	figure9_metscore2_protein_loess_curves_source.tsv	1	fabp4	42.9	-0.398978	37356	30	ok	FABP4	0.297897	0	0	504.783	Positive PWAS beta	610	Increasing
Figure 4	a-d	F4_loess_curves	Age-grid LOESS fitted protein trajectories.	figure_source	figure9_metscore2_protein_loess_curves_source.tsv	1	fabp4	43.3833	-0.38832	37356	30	ok	FABP4	0.297897	0	0	504.783	Positive PWAS beta	610	Increasing
Figure 4	a-d	F4_loess_curves	Age-grid LOESS fitted protein trajectories.	figure_source	figure9_metscore2_protein_loess_curves_source.tsv	1	fabp4	43.8667	-0.376922	37356	30	ok	FABP4	0.297897	0	0	504.783	Positive PWAS beta	610	Increasing
Figure 4	a-d	F4_loess_curves	Age-grid LOESS fitted protein trajectories.	figure_source	figure9_metscore2_protein_loess_curves_source.tsv	1	fabp4	44.35	-0.364812	37356	30	ok	FABP4	0.297897	0	0	504.783	Positive PWAS beta	610	Increasing
Figure 4	a-d	F4_loess_curves	Age-grid LOESS fitted protein trajectories.	figure_source	figure9_metscore2_protein_loess_curves_source.tsv	1	fabp4	44.8333	-0.35201	37356	30	ok	FABP4	0.297897	0	0	504.783	Positive PWAS beta	610	Increasing
Figure 4	a-d	F4_loess_curves	Age-grid LOESS fitted protein trajectories.	figure_source	figure9_metscore2_protein_loess_curves_source.tsv	1	fabp4	45.3167	-0.338537	37356	30	ok	FABP4	0.297897	0	0	504.783	Positive PWAS beta	610	Increasing
Figure 4	a-d	F4_loess_curves	Age-grid LOESS fitted protein trajectories.	figure_source	figure9_metscore2_protein_loess_curves_source.tsv	1	fabp4	45.8	-0.324407	37356	30	ok	FABP4	0.297897	0	0	504.783	Positive PWAS beta	610	Increasing
Figure 4	a-d	F4_loess_curves	Age-grid LOESS fitted protein trajectories.	figure_source	figure9_metscore2_protein_loess_curves_source.tsv	1	fabp4	46.2833	-0.309627	37356	30	ok	FABP4	0.297897	0	0	504.783	Positive PWAS beta	610	Increasing
Figure 4	a-d	F4_loess_curves	Age-grid LOESS fitted protein trajectories.	figure_source	figure9_metscore2_protein_loess_curves_source.tsv	1	fabp4	46.7667	-0.294202	37356	30	ok	FABP4	0.297897	0	0	504.783	Positive PWAS beta	610	Increasing
Figure 4	a-d	F4_loess_curves	Age-grid LOESS fitted protein trajectories.	figure_source	figure9_metscore2_protein_loess_curves_source.tsv	1	fabp4	47.25	-0.27813	37356	30	ok	FABP4	0.297897	0	0	504.783	Positive PWAS beta	610	Increasing
Figure 4	a-d	F4_loess_curves	Age-grid LOESS fitted protein trajectories.	figure_source	figure9_metscore2_protein_loess_curves_source.tsv	1	fabp4	47.7333	-0.261395	37356	30	ok	FABP4	0.297897	0	0	504.783	Positive PWAS beta	610	Increasing
Figure 4	a-d	F4_loess_curves	Age-grid LOESS fitted protein trajectories.	figure_source	figure9_metscore2_protein_loess_curves_source.tsv	1	fabp4	48.2167	-0.24396	37356	30	ok	FABP4	0.297897	0	0	504.783	Positive PWAS beta	610	Increasing
Figure 4	a-d	F4_loess_curves	Age-grid LOESS fitted protein trajectories.	figure_source	figure9_metscore2_protein_loess_curves_source.tsv	1	fabp4	48.7	-0.225748	37356	30	ok	FABP4	0.297897	0	0	504.783	Positive PWAS beta	610	Increasing
Figure 4	a-d	F4_loess_curves	Age-grid LOESS fitted protein trajectories.	figure_source	figure9_metscore2_protein_loess_curves_source.tsv	1	fabp4	49.1833	-0.206625	37356	30	ok	FABP4	0.297897	0	0	504.783	Positive PWAS beta	610	Increasing
Figure 4	a-d	F4_loess_curves	Age-grid LOESS fitted protein trajectories.	figure_source	figure9_metscore2_protein_loess_curves_source.tsv	1	fabp4	49.6667	-0.186397	37356	30	ok	FABP4	0.297897	0	0	504.783	Positive PWAS beta	610	Increasing
Figure 4	a-d	F4_loess_curves	Age-grid LOESS fitted protein trajectories.	figure_source	figure9_metscore2_protein_loess_curves_source.tsv	1	fabp4	50.15	-0.164916	37356	30	ok	FABP4	0.297897	0	0	504.783	Positive PWAS beta	610	Increasing
Figure 4	a-d	F4_loess_curves	Age-grid LOESS fitted protein trajectories.	figure_source	figure9_metscore2_protein_loess_curves_source.tsv	1	fabp4	50.6333	-0.142294	37356	30	ok	FABP4	0.297897	0	0	504.783	Positive PWAS beta	610	Increasing
Figure 4	a-d	F4_loess_curves	Age-grid LOESS fitted protein trajectories.	figure_source	figure9_metscore2_protein_loess_curves_source.tsv	1	fabp4	51.1167	-0.119614	37356	30	ok	FABP4	0.297897	0	0	504.783	Positive PWAS beta	610	Increasing
Figure 4	a-d	F4_loess_curves	Age-grid LOESS fitted protein trajectories.	figure_source	figure9_metscore2_protein_loess_curves_source.tsv	1	fabp4	51.6	-0.0973419	37356	30	ok	FABP4	0.297897	0	0	504.783	Positive PWAS beta	610	Increasing
Figure 4	a-d	F4_loess_curves	Age-grid LOESS fitted protein trajectories.	figure_source	figure9_metscore2_protein_loess_curves_source.tsv	1	fabp4	52.0833	-0.0764566	37356	30	ok	FABP4	0.297897	0	0	504.783	Positive PWAS beta	610	Increasing
Figure 4	a-d	F4_loess_curves	Age-grid LOESS fitted protein trajectories.	figure_source	figure9_metscore2_protein_loess_curves_source.tsv	1	fabp4	52.5667	-0.0557037	37356	30	ok	FABP4	0.297897	0	0	504.783	Positive PWAS beta	610	Increasing
Figure 4	a-d	F4_loess_curves	Age-grid LOESS fitted protein trajectories.	figure_source	figure9_metscore2_protein_loess_curves_source.tsv	1	fabp4	53.05	-0.0373277	37356	30	ok	FABP4	0.297897	0	0	504.783	Positive PWAS beta	610	Increasing
Figure 4	a-d	F4_loess_curves	Age-grid LOESS fitted protein trajectories.	figure_source	figure9_metscore2_protein_loess_curves_source.tsv	1	fabp4	53.5333	-0.018336	37356	30	ok	FABP4	0.297897	0	0	504.783	Positive PWAS beta	610	Increasing
Figure 4	a-d	F4_loess_curves	Age-grid LOESS fitted protein trajectories.	figure_source	figure9_metscore2_protein_loess_curves_source.tsv	1	fabp4	54.0167	-0.00217486	37356	30	ok	FABP4	0.297897	0	0	504.783	Positive PWAS beta	610	Increasing
Figure 4	a-d	F4_loess_curves	Age-grid LOESS fitted protein trajectories.	figure_source	figure9_metscore2_protein_loess_curves_source.tsv	1	fabp4	54.5	0.0150379	37356	30	ok	FABP4	0.297897	0	0	504.783	Positive PWAS beta	610	Increasing
Figure 4	a-d	F4_loess_curves	Age-grid LOESS fitted protein trajectories.	figure_source	figure9_metscore2_protein_loess_curves_source.tsv	1	fabp4	54.9833	0.029107	37356	30	ok	FABP4	0.297897	0	0	504.783	Positive PWAS beta	610	Increasing
Figure 4	a-d	F4_loess_curves	Age-grid LOESS fitted protein trajectories.	figure_source	figure9_metscore2_protein_loess_curves_source.tsv	1	fabp4	55.4667	0.043735	37356	30	ok	FABP4	0.297897	0	0	504.783	Positive PWAS beta	610	Increasing
Figure 4	a-d	F4_loess_curves	Age-grid LOESS fitted protein trajectories.	figure_source	figure9_metscore2_protein_loess_curves_source.tsv	1	fabp4	55.95	0.0553001	37356	30	ok	FABP4	0.297897	0	0	504.783	Positive PWAS beta	610	Increasing
Figure 4	a-d	F4_loess_curves	Age-grid LOESS fitted protein trajectories.	figure_source	figure9_metscore2_protein_loess_curves_source.tsv	1	fabp4	56.4333	0.066681	37356	30	ok	FABP4	0.297897	0	0	504.783	Positive PWAS beta	610	Increasing
Figure 4	a-d	F4_loess_curves	Age-grid LOESS fitted protein trajectories.	figure_source	figure9_metscore2_protein_loess_curves_source.tsv	1	fabp4	56.9167	0.0758601	37356	30	ok	FABP4	0.297897	0	0	504.783	Positive PWAS beta	610	Increasing
Figure 4	a-d	F4_loess_curves	Age-grid LOESS fitted protein trajectories.	figure_source	figure9_metscore2_protein_loess_curves_source.tsv	1	fabp4	57.4	0.0845954	37356	30	ok	FABP4	0.297897	0	0	504.783	Positive PWAS beta	610	Increasing
Figure 4	a-d	F4_loess_curves	Age-grid LOESS fitted protein trajectories.	figure_source	figure9_metscore2_protein_loess_curves_source.tsv	1	fabp4	57.8833	0.0917054	37356	30	ok	FABP4	0.297897	0	0	504.783	Positive PWAS beta	610	Increasing
Figure 4	a-d	F4_loess_curves	Age-grid LOESS fitted protein trajectories.	figure_source	figure9_metscore2_protein_loess_curves_source.tsv	1	fabp4	58.3667	0.0986518	37356	30	ok	FABP4	0.297897	0	0	504.783	Positive PWAS beta	610	Increasing
Figure 4	a-d	F4_loess_curves	Age-grid LOESS fitted protein trajectories.	figure_source	figure9_metscore2_protein_loess_curves_source.tsv	1	fabp4	58.85	0.104401	37356	30	ok	FABP4	0.297897	0	0	504.783	Positive PWAS beta	610	Increasing
Figure 4	a-d	F4_loess_curves	Age-grid LOESS fitted protein trajectories.	figure_source	figure9_metscore2_protein_loess_curves_source.tsv	1	fabp4	59.3333	0.109679	37356	30	ok	FABP4	0.297897	0	0	504.783	Positive PWAS beta	610	Increasing
Figure 4	a-d	F4_loess_curves	Age-grid LOESS fitted protein trajectories.	figure_source	figure9_metscore2_protein_loess_curves_source.tsv	1	fabp4	59.8167	0.115396	37356	30	ok	FABP4	0.297897	0	0	504.783	Positive PWAS beta	610	Increasing
Figure 4	a-d	F4_loess_curves	Age-grid LOESS fitted protein trajectories.	figure_source	figure9_metscore2_protein_loess_curves_source.tsv	1	fabp4	60.3	0.121499	37356	30	ok	FABP4	0.297897	0	0	504.783	Positive PWAS beta	610	Increasing
Figure 4	a-d	F4_loess_curves	Age-grid LOESS fitted protein trajectories.	figure_source	figure9_metscore2_protein_loess_curves_source.tsv	1	fabp4	60.7833	0.127803	37356	30	ok	FABP4	0.297897	0	0	504.783	Positive PWAS beta	610	Increasing
Figure 4	a-d	F4_loess_curves	Age-grid LOESS fitted protein trajectories.	figure_source	figure9_metscore2_protein_loess_curves_source.tsv	1	fabp4	61.2667	0.13417	37356	30	ok	FABP4	0.297897	0	0	504.783	Positive PWAS beta	610	Increasing
Figure 4	a-d	F4_loess_curves	Age-grid LOESS fitted protein trajectories.	figure_source	figure9_metscore2_protein_loess_curves_source.tsv	1	fabp4	61.75	0.140518	37356	30	ok	FABP4	0.297897	0	0	504.783	Positive PWAS beta	610	Increasing
Figure 4	a-d	F4_loess_curves	Age-grid LOESS fitted protein trajectories.	figure_source	figure9_metscore2_protein_loess_curves_source.tsv	1	fabp4	62.2333	0.146797	37356	30	ok	FABP4	0.297897	0	0	504.783	Positive PWAS beta	610	Increasing
Figure 4	a-d	F4_loess_curves	Age-grid LOESS fitted protein trajectories.	figure_source	figure9_metscore2_protein_loess_curves_source.tsv	1	fabp4	62.7167	0.152979	37356	30	ok	FABP4	0.297897	0	0	504.783	Positive PWAS beta	610	Increasing
Figure 4	a-d	F4_loess_curves	Age-grid LOESS fitted protein trajectories.	figure_source	figure9_metscore2_protein_loess_curves_source.tsv	1	fabp4	63.2	0.159048	37356	30	ok	FABP4	0.297897	0	0	504.783	Positive PWAS beta	610	Increasing
Figure 4	a-d	F4_loess_curves	Age-grid LOESS fitted protein trajectories.	figure_source	figure9_metscore2_protein_loess_curves_source.tsv	1	fabp4	63.6833	0.164998	37356	30	ok	FABP4	0.297897	0	0	504.783	Positive PWAS beta	610	Increasing
Figure 4	a-d	F4_loess_curves	Age-grid LOESS fitted protein trajectories.	figure_source	figure9_metscore2_protein_loess_curves_source.tsv	1	fabp4	64.1667	0.17083	37356	30	ok	FABP4	0.297897	0	0	504.783	Positive PWAS beta	610	Increasing
Figure 4	a-d	F4_loess_curves	Age-grid LOESS fitted protein trajectories.	figure_source	figure9_metscore2_protein_loess_curves_source.tsv	1	fabp4	64.65	0.176553	37356	30	ok	FABP4	0.297897	0	0	504.783	Positive PWAS beta	610	Increasing
Figure 4	a-d	F4_loess_curves	Age-grid LOESS fitted protein trajectories.	figure_source	figure9_metscore2_protein_loess_curves_source.tsv	1	fabp4	65.1333	0.182181	37356	30	ok	FABP4	0.297897	0	0	504.783	Positive PWAS beta	610	Increasing
Figure 4	a-d	F4_loess_curves	Age-grid LOESS fitted protein trajectories.	figure_source	figure9_metscore2_protein_loess_curves_source.tsv	1	fabp4	65.6167	0.187726	37356	30	ok	FABP4	0.297897	0	0	504.783	Positive PWAS beta	610	Increasing
Figure 4	a-d	F4_loess_curves	Age-grid LOESS fitted protein trajectories.	figure_source	figure9_metscore2_protein_loess_curves_source.tsv	1	fabp4	66.1	0.193203	37356	30	ok	FABP4	0.297897	0	0	504.783	Positive PWAS beta	610	Increasing
Figure 4	a-d	F4_loess_curves	Age-grid LOESS fitted protein trajectories.	figure_source	figure9_metscore2_protein_loess_curves_source.tsv	1	fabp4	66.5833	0.198626	37356	30	ok	FABP4	0.297897	0	0	504.783	Positive PWAS beta	610	Increasing
Figure 4	a-d	F4_loess_curves	Age-grid LOESS fitted protein trajectories.	figure_source	figure9_metscore2_protein_loess_curves_source.tsv	1	fabp4	67.0667	0.204011	37356	30	ok	FABP4	0.297897	0	0	504.783	Positive PWAS beta	610	Increasing
Figure 4	a-d	F4_loess_curves	Age-grid LOESS fitted protein trajectories.	figure_source	figure9_metscore2_protein_loess_curves_source.tsv	1	fabp4	67.55	0.209372	37356	30	ok	FABP4	0.297897	0	0	504.783	Positive PWAS beta	610	Increasing
Figure 4	a-d	F4_loess_curves	Age-grid LOESS fitted protein trajectories.	figure_source	figure9_metscore2_protein_loess_curves_source.tsv	1	fabp4	68.0333	0.214723	37356	30	ok	FABP4	0.297897	0	0	504.783	Positive PWAS beta	610	Increasing
Figure 4	a-d	F4_loess_curves	Age-grid LOESS fitted protein trajectories.	figure_source	figure9_metscore2_protein_loess_curves_source.tsv	1	fabp4	68.5167	0.220074	37356	30	ok	FABP4	0.297897	0	0	504.783	Positive PWAS beta	610	Increasing
Figure 4	a-d	F4_loess_curves	Age-grid LOESS fitted protein trajectories.	figure_source	figure9_metscore2_protein_loess_curves_source.tsv	1	fabp4	69	0.225434	37356	30	ok	FABP4	0.297897	0	0	504.783	Positive PWAS beta	610	Increasing
Figure 4	a-d	F4_loess_curves	Age-grid LOESS fitted protein trajectories.	figure_source	figure9_metscore2_protein_loess_curves_source.tsv	1	fabp5	40	-0.0540408	37099	30	ok	FABP5	0.0570789	1.94589e-34	5.89632e-34	33.7109	Positive PWAS beta	610	Increasing
Figure 4	a-d	F4_loess_curves	Age-grid LOESS fitted protein trajectories.	figure_source	figure9_metscore2_protein_loess_curves_source.tsv	1	fabp5	40.4833	-0.0568671	37099	30	ok	FABP5	0.0570789	1.94589e-34	5.89632e-34	33.7109	Positive PWAS beta	610	Increasing
Figure 4	a-d	F4_loess_curves	Age-grid LOESS fitted protein trajectories.	figure_source	figure9_metscore2_protein_loess_curves_source.tsv	1	fabp5	40.9667	-0.0593121	37099	30	ok	FABP5	0.0570789	1.94589e-34	5.89632e-34	33.7109	Positive PWAS beta	610	Increasing
Figure 4	a-d	F4_loess_curves	Age-grid LOESS fitted protein trajectories.	figure_source	figure9_metscore2_protein_loess_curves_source.tsv	1	fabp5	41.45	-0.0613718	37099	30	ok	FABP5	0.0570789	1.94589e-34	5.89632e-34	33.7109	Positive PWAS beta	610	Increasing
Figure 4	a-d	F4_loess_curves	Age-grid LOESS fitted protein trajectories.	figure_source	figure9_metscore2_protein_loess_curves_source.tsv	1	fabp5	41.9333	-0.0630397	37099	30	ok	FABP5	0.0570789	1.94589e-34	5.89632e-34	33.7109	Positive PWAS beta	610	Increasing
Figure 4	a-d	F4_loess_curves	Age-grid LOESS fitted protein trajectories.	figure_source	figure9_metscore2_protein_loess_curves_source.tsv	1	fabp5	42.4167	-0.0643117	37099	30	ok	FABP5	0.0570789	1.94589e-34	5.89632e-34	33.7109	Positive PWAS beta	610	Increasing
Figure 4	a-d	F4_loess_curves	Age-grid LOESS fitted protein trajectories.	figure_source	figure9_metscore2_protein_loess_curves_source.tsv	1	fabp5	42.9	-0.0651945	37099	30	ok	FABP5	0.0570789	1.94589e-34	5.89632e-34	33.7109	Positive PWAS beta	610	Increasing
Figure 4	a-d	F4_loess_curves	Age-grid LOESS fitted protein trajectories.	figure_source	figure9_metscore2_protein_loess_curves_source.tsv	1	fabp5	43.3833	-0.065699	37099	30	ok	FABP5	0.0570789	1.94589e-34	5.89632e-34	33.7109	Positive PWAS beta	610	Increasing
Figure 4	a-d	F4_loess_curves	Age-grid LOESS fitted protein trajectories.	figure_source	figure9_metscore2_protein_loess_curves_source.tsv	1	fabp5	43.8667	-0.0658352	37099	30	ok	FABP5	0.0570789	1.94589e-34	5.89632e-34	33.7109	Positive PWAS beta	610	Increasing
Figure 4	a-d	F4_loess_curves	Age-grid LOESS fitted protein trajectories.	figure_source	figure9_metscore2_protein_loess_curves_source.tsv	1	fabp5	44.35	-0.0656127	37099	30	ok	FABP5	0.0570789	1.94589e-34	5.89632e-34	33.7109	Positive PWAS beta	610	Increasing
Figure 4	a-d	F4_loess_curves	Age-grid LOESS fitted protein trajectories.	figure_source	figure9_metscore2_protein_loess_curves_source.tsv	1	fabp5	44.8333	-0.0650386	37099	30	ok	FABP5	0.0570789	1.94589e-34	5.89632e-34	33.7109	Positive PWAS beta	610	Increasing
Figure 4	a-d	F4_loess_curves	Age-grid LOESS fitted protein trajectories.	figure_source	figure9_metscore2_protein_loess_curves_source.tsv	1	fabp5	45.3167	-0.0641181	37099	30	ok	FABP5	0.0570789	1.94589e-34	5.89632e-34	33.7109	Positive PWAS beta	610	Increasing
Figure 4	a-d	F4_loess_curves	Age-grid LOESS fitted protein trajectories.	figure_source	figure9_metscore2_protein_loess_curves_source.tsv	1	fabp5	45.8	-0.0628556	37099	30	ok	FABP5	0.0570789	1.94589e-34	5.89632e-34	33.7109	Positive PWAS beta	610	Increasing
Figure 4	a-d	F4_loess_curves	Age-grid LOESS fitted protein trajectories.	figure_source	figure9_metscore2_protein_loess_curves_source.tsv	1	fabp5	46.2833	-0.0612548	37099	30	ok	FABP5	0.0570789	1.94589e-34	5.89632e-34	33.7109	Positive PWAS beta	610	Increasing
Figure 4	a-d	F4_loess_curves	Age-grid LOESS fitted protein trajectories.	figure_source	figure9_metscore2_protein_loess_curves_source.tsv	1	fabp5	46.7667	-0.059319	37099	30	ok	FABP5	0.0570789	1.94589e-34	5.89632e-34	33.7109	Positive PWAS beta	610	Increasing
Figure 4	a-d	F4_loess_curves	Age-grid LOESS fitted protein trajectories.	figure_source	figure9_metscore2_protein_loess_curves_source.tsv	1	fabp5	47.25	-0.0570501	37099	30	ok	FABP5	0.0570789	1.94589e-34	5.89632e-34	33.7109	Positive PWAS beta	610	Increasing
Figure 4	a-d	F4_loess_curves	Age-grid LOESS fitted protein trajectories.	figure_source	figure9_metscore2_protein_loess_curves_source.tsv	1	fabp5	47.7333	-0.0544467	37099	30	ok	FABP5	0.0570789	1.94589e-34	5.89632e-34	33.7109	Positive PWAS beta	610	Increasing
Figure 4	a-d	F4_loess_curves	Age-grid LOESS fitted protein trajectories.	figure_source	figure9_metscore2_protein_loess_curves_source.tsv	1	fabp5	48.2167	-0.0514993	37099	30	ok	FABP5	0.0570789	1.94589e-34	5.89632e-34	33.7109	Positive PWAS beta	610	Increasing
Figure 4	a-d	F4_loess_curves	Age-grid LOESS fitted protein trajectories.	figure_source	figure9_metscore2_protein_loess_curves_source.tsv	1	fabp5	48.7	-0.0481797	37099	30	ok	FABP5	0.0570789	1.94589e-34	5.89632e-34	33.7109	Positive PWAS beta	610	Increasing
Figure 4	a-d	F4_loess_curves	Age-grid LOESS fitted protein trajectories.	figure_source	figure9_metscore2_protein_loess_curves_source.tsv	1	fabp5	49.1833	-0.0444241	37099	30	ok	FABP5	0.0570789	1.94589e-34	5.89632e-34	33.7109	Positive PWAS beta	610	Increasing
Figure 4	a-d	F4_loess_curves	Age-grid LOESS fitted protein trajectories.	figure_source	figure9_metscore2_protein_loess_curves_source.tsv	1	fabp5	49.6667	-0.0400981	37099	30	ok	FABP5	0.0570789	1.94589e-34	5.89632e-34	33.7109	Positive PWAS beta	610	Increasing
Figure 4	a-d	F4_loess_curves	Age-grid LOESS fitted protein trajectories.	figure_source	figure9_metscore2_protein_loess_curves_source.tsv	1	fabp5	50.15	-0.0349967	37099	30	ok	FABP5	0.0570789	1.94589e-34	5.89632e-34	33.7109	Positive PWAS beta	610	Increasing
Figure 4	a-d	F4_loess_curves	Age-grid LOESS fitted protein trajectories.	figure_source	figure9_metscore2_protein_loess_curves_source.tsv	1	fabp5	50.6333	-0.0288937	37099	30	ok	FABP5	0.0570789	1.94589e-34	5.89632e-34	33.7109	Positive PWAS beta	610	Increasing
Figure 4	a-d	F4_loess_curves	Age-grid LOESS fitted protein trajectories.	figure_source	figure9_metscore2_protein_loess_curves_source.tsv	1	fabp5	51.1167	-0.0222573	37099	30	ok	FABP5	0.0570789	1.94589e-34	5.89632e-34	33.7109	Positive PWAS beta	610	Increasing
Figure 4	a-d	F4_loess_curves	Age-grid LOESS fitted protein trajectories.	figure_source	figure9_metscore2_protein_loess_curves_source.tsv	1	fabp5	51.6	-0.0161044	37099	30	ok	FABP5	0.0570789	1.94589e-34	5.89632e-34	33.7109	Positive PWAS beta	610	Increasing
Figure 4	a-d	F4_loess_curves	Age-grid LOESS fitted protein trajectories.	figure_source	figure9_metscore2_protein_loess_curves_source.tsv	1	fabp5	52.0833	-0.010165	37099	30	ok	FABP5	0.0570789	1.94589e-34	5.89632e-34	33.7109	Positive PWAS beta	610	Increasing
Figure 4	a-d	F4_loess_curves	Age-grid LOESS fitted protein trajectories.	figure_source	figure9_metscore2_protein_loess_curves_source.tsv	1	fabp5	52.5667	-0.00486887	37099	30	ok	FABP5	0.0570789	1.94589e-34	5.89632e-34	33.7109	Positive PWAS beta	610	Increasing
Figure 4	a-d	F4_loess_curves	Age-grid LOESS fitted protein trajectories.	figure_source	figure9_metscore2_protein_loess_curves_source.tsv	1	fabp5	53.05	-0.000399501	37099	30	ok	FABP5	0.0570789	1.94589e-34	5.89632e-34	33.7109	Positive PWAS beta	610	Increasing
Figure 4	a-d	F4_loess_curves	Age-grid LOESS fitted protein trajectories.	figure_source	figure9_metscore2_protein_loess_curves_source.tsv	1	fabp5	53.5333	0.00456929	37099	30	ok	FABP5	0.0570789	1.94589e-34	5.89632e-34	33.7109	Positive PWAS beta	610	Increasing
Figure 4	a-d	F4_loess_curves	Age-grid LOESS fitted protein trajectories.	figure_source	figure9_metscore2_protein_loess_curves_source.tsv	1	fabp5	54.0167	0.00735144	37099	30	ok	FABP5	0.0570789	1.94589e-34	5.89632e-34	33.7109	Positive PWAS beta	610	Increasing
Figure 4	a-d	F4_loess_curves	Age-grid LOESS fitted protein trajectories.	figure_source	figure9_metscore2_protein_loess_curves_source.tsv	1	fabp5	54.5	0.0121313	37099	30	ok	FABP5	0.0570789	1.94589e-34	5.89632e-34	33.7109	Positive PWAS beta	610	Increasing
Figure 4	a-d	F4_loess_curves	Age-grid LOESS fitted protein trajectories.	figure_source	figure9_metscore2_protein_loess_curves_source.tsv	1	fabp5	54.9833	0.0131109	37099	30	ok	FABP5	0.0570789	1.94589e-34	5.89632e-34	33.7109	Positive PWAS beta	610	Increasing
Figure 4	a-d	F4_loess_curves	Age-grid LOESS fitted protein trajectories.	figure_source	figure9_metscore2_protein_loess_curves_source.tsv	1	fabp5	55.4667	0.016445	37099	30	ok	FABP5	0.0570789	1.94589e-34	5.89632e-34	33.7109	Positive PWAS beta	610	Increasing
Figure 4	a-d	F4_loess_curves	Age-grid LOESS fitted protein trajectories.	figure_source	figure9_metscore2_protein_loess_curves_source.tsv	1	fabp5	55.95	0.01599	37099	30	ok	FABP5	0.0570789	1.94589e-34	5.89632e-34	33.7109	Positive PWAS beta	610	Increasing
Figure 4	a-d	F4_loess_curves	Age-grid LOESS fitted protein trajectories.	figure_source	figure9_metscore2_protein_loess_curves_source.tsv	1	fabp5	56.4333	0.0170877	37099	30	ok	FABP5	0.0570789	1.94589e-34	5.89632e-34	33.7109	Positive PWAS beta	610	Increasing
Figure 4	a-d	F4_loess_curves	Age-grid LOESS fitted protein trajectories.	figure_source	figure9_metscore2_protein_loess_curves_source.tsv	1	fabp5	56.9167	0.0159396	37099	30	ok	FABP5	0.0570789	1.94589e-34	5.89632e-34	33.7109	Positive PWAS beta	610	Increasing
Figure 4	a-d	F4_loess_curves	Age-grid LOESS fitted protein trajectories.	figure_source	figure9_metscore2_protein_loess_curves_source.tsv	1	fabp5	57.4	0.015353	37099	30	ok	FABP5	0.0570789	1.94589e-34	5.89632e-34	33.7109	Positive PWAS beta	610	Increasing
Figure 4	a-d	F4_loess_curves	Age-grid LOESS fitted protein trajectories.	figure_source	figure9_metscore2_protein_loess_curves_source.tsv	1	fabp5	57.8833	0.014505	37099	30	ok	FABP5	0.0570789	1.94589e-34	5.89632e-34	33.7109	Positive PWAS beta	610	Increasing
Figure 4	a-d	F4_loess_curves	Age-grid LOESS fitted protein trajectories.	figure_source	figure9_metscore2_protein_loess_curves_source.tsv	1	fabp5	58.3667	0.0135897	37099	30	ok	FABP5	0.0570789	1.94589e-34	5.89632e-34	33.7109	Positive PWAS beta	610	Increasing
Figure 4	a-d	F4_loess_curves	Age-grid LOESS fitted protein trajectories.	figure_source	figure9_metscore2_protein_loess_curves_source.tsv	1	fabp5	58.85	0.0136912	37099	30	ok	FABP5	0.0570789	1.94589e-34	5.89632e-34	33.7109	Positive PWAS beta	610	Increasing
Figure 4	a-d	F4_loess_curves	Age-grid LOESS fitted protein trajectories.	figure_source	figure9_metscore2_protein_loess_curves_source.tsv	1	fabp5	59.3333	0.0146946	37099	30	ok	FABP5	0.0570789	1.94589e-34	5.89632e-34	33.7109	Positive PWAS beta	610	Increasing
Figure 4	a-d	F4_loess_curves	Age-grid LOESS fitted protein trajectories.	figure_source	figure9_metscore2_protein_loess_curves_source.tsv	1	fabp5	59.8167	0.015814	37099	30	ok	FABP5	0.0570789	1.94589e-34	5.89632e-34	33.7109	Positive PWAS beta	610	Increasing
Figure 4	a-d	F4_loess_curves	Age-grid LOESS fitted protein trajectories.	figure_source	figure9_metscore2_protein_loess_curves_source.tsv	1	fabp5	60.3	0.0169371	37099	30	ok	FABP5	0.0570789	1.94589e-34	5.89632e-34	33.7109	Positive PWAS beta	610	Increasing
Figure 4	a-d	F4_loess_curves	Age-grid LOESS fitted protein trajectories.	figure_source	figure9_metscore2_protein_loess_curves_source.tsv	1	fabp5	60.7833	0.0180559	37099	30	ok	FABP5	0.0570789	1.94589e-34	5.89632e-34	33.7109	Positive PWAS beta	610	Increasing
Figure 4	a-d	F4_loess_curves	Age-grid LOESS fitted protein trajectories.	figure_source	figure9_metscore2_protein_loess_curves_source.tsv	1	fabp5	61.2667	0.0191876	37099	30	ok	FABP5	0.0570789	1.94589e-34	5.89632e-34	33.7109	Positive PWAS beta	610	Increasing
Figure 4	a-d	F4_loess_curves	Age-grid LOESS fitted protein trajectories.	figure_source	figure9_metscore2_protein_loess_curves_source.tsv	1	fabp5	61.75	0.0203556	37099	30	ok	FABP5	0.0570789	1.94589e-34	5.89632e-34	33.7109	Positive PWAS beta	610	Increasing
Figure 4	a-d	F4_loess_curves	Age-grid LOESS fitted protein trajectories.	figure_source	figure9_metscore2_protein_loess_curves_source.tsv	1	fabp5	62.2333	0.0215833	37099	30	ok	FABP5	0.0570789	1.94589e-34	5.89632e-34	33.7109	Positive PWAS beta	610	Increasing
Figure 4	a-d	F4_loess_curves	Age-grid LOESS fitted protein trajectories.	figure_source	figure9_metscore2_protein_loess_curves_source.tsv	1	fabp5	62.7167	0.0228882	37099	30	ok	FABP5	0.0570789	1.94589e-34	5.89632e-34	33.7109	Positive PWAS beta	610	Increasing
Figure 4	a-d	F4_loess_curves	Age-grid LOESS fitted protein trajectories.	figure_source	figure9_metscore2_protein_loess_curves_source.tsv	1	fabp5	63.2	0.0242835	37099	30	ok	FABP5	0.0570789	1.94589e-34	5.89632e-34	33.7109	Positive PWAS beta	610	Increasing
Figure 4	a-d	F4_loess_curves	Age-grid LOESS fitted protein trajectories.	figure_source	figure9_metscore2_protein_loess_curves_source.tsv	1	fabp5	63.6833	0.0257794	37099	30	ok	FABP5	0.0570789	1.94589e-34	5.89632e-34	33.7109	Positive PWAS beta	610	Increasing
Figure 4	a-d	F4_loess_curves	Age-grid LOESS fitted protein trajectories.	figure_source	figure9_metscore2_protein_loess_curves_source.tsv	1	fabp5	64.1667	0.0273834	37099	30	ok	FABP5	0.0570789	1.94589e-34	5.89632e-34	33.7109	Positive PWAS beta	610	Increasing
Figure 4	a-d	F4_loess_curves	Age-grid LOESS fitted protein trajectories.	figure_source	figure9_metscore2_protein_loess_curves_source.tsv	1	fabp5	64.65	0.0291005	37099	30	ok	FABP5	0.0570789	1.94589e-34	5.89632e-34	33.7109	Positive PWAS beta	610	Increasing
Figure 4	a-d	F4_loess_curves	Age-grid LOESS fitted protein trajectories.	figure_source	figure9_metscore2_protein_loess_curves_source.tsv	1	fabp5	65.1333	0.0309341	37099	30	ok	FABP5	0.0570789	1.94589e-34	5.89632e-34	33.7109	Positive PWAS beta	610	Increasing
Figure 4	a-d	F4_loess_curves	Age-grid LOESS fitted protein trajectories.	figure_source	figure9_metscore2_protein_loess_curves_source.tsv	1	fabp5	65.6167	0.0328845	37099	30	ok	FABP5	0.0570789	1.94589e-34	5.89632e-34	33.7109	Positive PWAS beta	610	Increasing
Figure 4	a-d	F4_loess_curves	Age-grid LOESS fitted protein trajectories.	figure_source	figure9_metscore2_protein_loess_curves_source.tsv	1	fabp5	66.1	0.0349495	37099	30	ok	FABP5	0.0570789	1.94589e-34	5.89632e-34	33.7109	Positive PWAS beta	610	Increasing
Figure 4	a-d	F4_loess_curves	Age-grid LOESS fitted protein trajectories.	figure_source	figure9_metscore2_protein_loess_curves_source.tsv	1	fabp5	66.5833	0.0371252	37099	30	ok	FABP5	0.0570789	1.94589e-34	5.89632e-34	33.7109	Positive PWAS beta	610	Increasing
Figure 4	a-d	F4_loess_curves	Age-grid LOESS fitted protein trajectories.	figure_source	figure9_metscore2_protein_loess_curves_source.tsv	1	fabp5	67.0667	0.0394058	37099	30	ok	FABP5	0.0570789	1.94589e-34	5.89632e-34	33.7109	Positive PWAS beta	610	Increasing
Figure 4	a-d	F4_loess_curves	Age-grid LOESS fitted protein trajectories.	figure_source	figure9_metscore2_protein_loess_curves_source.tsv	1	fabp5	67.55	0.0417849	37099	30	ok	FABP5	0.0570789	1.94589e-34	5.89632e-34	33.7109	Positive PWAS beta	610	Increasing
Figure 4	a-d	F4_loess_curves	Age-grid LOESS fitted protein trajectories.	figure_source	figure9_metscore2_protein_loess_curves_source.tsv	1	fabp5	68.0333	0.0442555	37099	30	ok	FABP5	0.0570789	1.94589e-34	5.89632e-34	33.7109	Positive PWAS beta	610	Increasing
Figure 4	a-d	F4_loess_curves	Age-grid LOESS fitted protein trajectories.	figure_source	figure9_metscore2_protein_loess_curves_source.tsv	1	fabp5	68.5167	0.0468115	37099	30	ok	FABP5	0.0570789	1.94589e-34	5.89632e-34	33.7109	Positive PWAS beta	610	Increasing
Figure 4	a-d	F4_loess_curves	Age-grid LOESS fitted protein trajectories.	figure_source	figure9_metscore2_protein_loess_curves_source.tsv	1	fabp5	69	0.0494508	37099	30	ok	FABP5	0.0570789	1.94589e-34	5.89632e-34	33.7109	Positive PWAS beta	610	Increasing
Figure 4	a-d	F4_loess_curves	Age-grid LOESS fitted protein trajectories.	figure_source	figure9_metscore2_protein_loess_curves_source.tsv	1	fabp6	40	-0.232475	36159	30	ok	FABP6	0.0383573	6.34393e-17	1.48415e-16	16.1976	Positive PWAS beta	610	Increasing
Figure 4	a-d	F4_loess_curves	Age-grid LOESS fitted protein trajectories.	figure_source	figure9_metscore2_protein_loess_curves_source.tsv	1	fabp6	40.4833	-0.229417	36159	30	ok	FABP6	0.0383573	6.34393e-17	1.48415e-16	16.1976	Positive PWAS beta	610	Increasing
Figure 4	a-d	F4_loess_curves	Age-grid LOESS fitted protein trajectories.	figure_source	figure9_metscore2_protein_loess_curves_source.tsv	1	fabp6	40.9667	-0.225987	36159	30	ok	FABP6	0.0383573	6.34393e-17	1.48415e-16	16.1976	Positive PWAS beta	610	Increasing
Figure 4	a-d	F4_loess_curves	Age-grid LOESS fitted protein trajectories.	figure_source	figure9_metscore2_protein_loess_curves_source.tsv	1	fabp6	41.45	-0.222196	36159	30	ok	FABP6	0.0383573	6.34393e-17	1.48415e-16	16.1976	Positive PWAS beta	610	Increasing
Figure 4	a-d	F4_loess_curves	Age-grid LOESS fitted protein trajectories.	figure_source	figure9_metscore2_protein_loess_curves_source.tsv	1	fabp6	41.9333	-0.218049	36159	30	ok	FABP6	0.0383573	6.34393e-17	1.48415e-16	16.1976	Positive PWAS beta	610	Increasing
Figure 4	a-d	F4_loess_curves	Age-grid LOESS fitted protein trajectories.	figure_source	figure9_metscore2_protein_loess_curves_source.tsv	1	fabp6	42.4167	-0.213556	36159	30	ok	FABP6	0.0383573	6.34393e-17	1.48415e-16	16.1976	Positive PWAS beta	610	Increasing
Figure 4	a-d	F4_loess_curves	Age-grid LOESS fitted protein trajectories.	figure_source	figure9_metscore2_protein_loess_curves_source.tsv	1	fabp6	42.9	-0.208722	36159	30	ok	FABP6	0.0383573	6.34393e-17	1.48415e-16	16.1976	Positive PWAS beta	610	Increasing
Figure 4	a-d	F4_loess_curves	Age-grid LOESS fitted protein trajectories.	figure_source	figure9_metscore2_protein_loess_curves_source.tsv	1	fabp6	43.3833	-0.203556	36159	30	ok	FABP6	0.0383573	6.34393e-17	1.48415e-16	16.1976	Positive PWAS beta	610	Increasing
Figure 4	a-d	F4_loess_curves	Age-grid LOESS fitted protein trajectories.	figure_source	figure9_metscore2_protein_loess_curves_source.tsv	1	fabp6	43.8667	-0.198061	36159	30	ok	FABP6	0.0383573	6.34393e-17	1.48415e-16	16.1976	Positive PWAS beta	610	Increasing
Figure 4	a-d	F4_loess_curves	Age-grid LOESS fitted protein trajectories.	figure_source	figure9_metscore2_protein_loess_curves_source.tsv	1	fabp6	44.35	-0.192245	36159	30	ok	FABP6	0.0383573	6.34393e-17	1.48415e-16	16.1976	Positive PWAS beta	610	Increasing
Figure 4	a-d	F4_loess_curves	Age-grid LOESS fitted protein trajectories.	figure_source	figure9_metscore2_protein_loess_curves_source.tsv	1	fabp6	44.8333	-0.186114	36159	30	ok	FABP6	0.0383573	6.34393e-17	1.48415e-16	16.1976	Positive PWAS beta	610	Increasing
Figure 4	a-d	F4_loess_curves	Age-grid LOESS fitted protein trajectories.	figure_source	figure9_metscore2_protein_loess_curves_source.tsv	1	fabp6	45.3167	-0.17968	36159	30	ok	FABP6	0.0383573	6.34393e-17	1.48415e-16	16.1976	Positive PWAS beta	610	Increasing
Figure 4	a-d	F4_loess_curves	Age-grid LOESS fitted protein trajectories.	figure_source	figure9_metscore2_protein_loess_curves_source.tsv	1	fabp6	45.8	-0.17295	36159	30	ok	FABP6	0.0383573	6.34393e-17	1.48415e-16	16.1976	Positive PWAS beta	610	Increasing
Figure 4	a-d	F4_loess_curves	Age-grid LOESS fitted protein trajectories.	figure_source	figure9_metscore2_protein_loess_curves_source.tsv	1	fabp6	46.2833	-0.165924	36159	30	ok	FABP6	0.0383573	6.34393e-17	1.48415e-16	16.1976	Positive PWAS beta	610	Increasing
Figure 4	a-d	F4_loess_curves	Age-grid LOESS fitted protein trajectories.	figure_source	figure9_metscore2_protein_loess_curves_source.tsv	1	fabp6	46.7667	-0.158603	36159	30	ok	FABP6	0.0383573	6.34393e-17	1.48415e-16	16.1976	Positive PWAS beta	610	Increasing
Figure 4	a-d	F4_loess_curves	Age-grid LOESS fitted protein trajectories.	figure_source	figure9_metscore2_protein_loess_curves_source.tsv	1	fabp6	47.25	-0.15098	36159	30	ok	FABP6	0.0383573	6.34393e-17	1.48415e-16	16.1976	Positive PWAS beta	610	Increasing
Figure 4	a-d	F4_loess_curves	Age-grid LOESS fitted protein trajectories.	figure_source	figure9_metscore2_protein_loess_curves_source.tsv	1	fabp6	47.7333	-0.143048	36159	30	ok	FABP6	0.0383573	6.34393e-17	1.48415e-16	16.1976	Positive PWAS beta	610	Increasing
Figure 4	a-d	F4_loess_curves	Age-grid LOESS fitted protein trajectories.	figure_source	figure9_metscore2_protein_loess_curves_source.tsv	1	fabp6	48.2167	-0.134796	36159	30	ok	FABP6	0.0383573	6.34393e-17	1.48415e-16	16.1976	Positive PWAS beta	610	Increasing
Figure 4	a-d	F4_loess_curves	Age-grid LOESS fitted protein trajectories.	figure_source	figure9_metscore2_protein_loess_curves_source.tsv	1	fabp6	48.7	-0.126206	36159	30	ok	FABP6	0.0383573	6.34393e-17	1.48415e-16	16.1976	Positive PWAS beta	610	Increasing
Figure 4	a-d	F4_loess_curves	Age-grid LOESS fitted protein trajectories.	figure_source	figure9_metscore2_protein_loess_curves_source.tsv	1	fabp6	49.1833	-0.117255	36159	30	ok	FABP6	0.0383573	6.34393e-17	1.48415e-16	16.1976	Positive PWAS beta	610	Increasing
Figure 4	a-d	F4_loess_curves	Age-grid LOESS fitted protein trajectories.	figure_source	figure9_metscore2_protein_loess_curves_source.tsv	1	fabp6	49.6667	-0.107919	36159	30	ok	FABP6	0.0383573	6.34393e-17	1.48415e-16	16.1976	Positive PWAS beta	610	Increasing
Figure 4	a-d	F4_loess_curves	Age-grid LOESS fitted protein trajectories.	figure_source	figure9_metscore2_protein_loess_curves_source.tsv	1	fabp6	50.15	-0.0982225	36159	30	ok	FABP6	0.0383573	6.34393e-17	1.48415e-16	16.1976	Positive PWAS beta	610	Increasing
Figure 4	a-d	F4_loess_curves	Age-grid LOESS fitted protein trajectories.	figure_source	figure9_metscore2_protein_loess_curves_source.tsv	1	fabp6	50.6333	-0.0883511	36159	30	ok	FABP6	0.0383573	6.34393e-17	1.48415e-16	16.1976	Positive PWAS beta	610	Increasing
Figure 4	a-d	F4_loess_curves	Age-grid LOESS fitted protein trajectories.	figure_source	figure9_metscore2_protein_loess_curves_source.tsv	1	fabp6	51.1167	-0.0780903	36159	30	ok	FABP6	0.0383573	6.34393e-17	1.48415e-16	16.1976	Positive PWAS beta	610	Increasing
Figure 4	a-d	F4_loess_curves	Age-grid LOESS fitted protein trajectories.	figure_source	figure9_metscore2_protein_loess_curves_source.tsv	1	fabp6	51.6	-0.0677833	36159	30	ok	FABP6	0.0383573	6.34393e-17	1.48415e-16	16.1976	Positive PWAS beta	610	Increasing
Figure 4	a-d	F4_loess_curves	Age-grid LOESS fitted protein trajectories.	figure_source	figure9_metscore2_protein_loess_curves_source.tsv	1	fabp6	52.0833	-0.0568114	36159	30	ok	FABP6	0.0383573	6.34393e-17	1.48415e-16	16.1976	Positive PWAS beta	610	Increasing
Figure 4	a-d	F4_loess_curves	Age-grid LOESS fitted protein trajectories.	figure_source	figure9_metscore2_protein_loess_curves_source.tsv	1	fabp6	52.5667	-0.0464291	36159	30	ok	FABP6	0.0383573	6.34393e-17	1.48415e-16	16.1976	Positive PWAS beta	610	Increasing
Figure 4	a-d	F4_loess_curves	Age-grid LOESS fitted protein trajectories.	figure_source	figure9_metscore2_protein_loess_curves_source.tsv	1	fabp6	53.05	-0.0358658	36159	30	ok	FABP6	0.0383573	6.34393e-17	1.48415e-16	16.1976	Positive PWAS beta	610	Increasing
Figure 4	a-d	F4_loess_curves	Age-grid LOESS fitted protein trajectories.	figure_source	figure9_metscore2_protein_loess_curves_source.tsv	1	fabp6	53.5333	-0.0260214	36159	30	ok	FABP6	0.0383573	6.34393e-17	1.48415e-16	16.1976	Positive PWAS beta	610	Increasing
Figure 4	a-d	F4_loess_curves	Age-grid LOESS fitted protein trajectories.	figure_source	figure9_metscore2_protein_loess_curves_source.tsv	1	fabp6	54.0167	-0.0170075	36159	30	ok	FABP6	0.0383573	6.34393e-17	1.48415e-16	16.1976	Positive PWAS beta	610	Increasing
Figure 4	a-d	F4_loess_curves	Age-grid LOESS fitted protein trajectories.	figure_source	figure9_metscore2_protein_loess_curves_source.tsv	1	fabp6	54.5	-0.00813461	36159	30	ok	FABP6	0.0383573	6.34393e-17	1.48415e-16	16.1976	Positive PWAS beta	610	Increasing
Figure 4	a-d	F4_loess_curves	Age-grid LOESS fitted protein trajectories.	figure_source	figure9_metscore2_protein_loess_curves_source.tsv	1	fabp6	54.9833	-0.000533454	36159	30	ok	FABP6	0.0383573	6.34393e-17	1.48415e-16	16.1976	Positive PWAS beta	610	Increasing
Figure 4	a-d	F4_loess_curves	Age-grid LOESS fitted protein trajectories.	figure_source	figure9_metscore2_protein_loess_curves_source.tsv	1	fabp6	55.4667	0.00753184	36159	30	ok	FABP6	0.0383573	6.34393e-17	1.48415e-16	16.1976	Positive PWAS beta	610	Increasing
Figure 4	a-d	F4_loess_curves	Age-grid LOESS fitted protein trajectories.	figure_source	figure9_metscore2_protein_loess_curves_source.tsv	1	fabp6	55.95	0.0139921	36159	30	ok	FABP6	0.0383573	6.34393e-17	1.48415e-16	16.1976	Positive PWAS beta	610	Increasing
Figure 4	a-d	F4_loess_curves	Age-grid LOESS fitted protein trajectories.	figure_source	figure9_metscore2_protein_loess_curves_source.tsv	1	fabp6	56.4333	0.0210606	36159	30	ok	FABP6	0.0383573	6.34393e-17	1.48415e-16	16.1976	Positive PWAS beta	610	Increasing
Figure 4	a-d	F4_loess_curves	Age-grid LOESS fitted protein trajectories.	figure_source	figure9_metscore2_protein_loess_curves_source.tsv	1	fabp6	56.9167	0.0270612	36159	30	ok	FABP6	0.0383573	6.34393e-17	1.48415e-16	16.1976	Positive PWAS beta	610	Increasing
Figure 4	a-d	F4_loess_curves	Age-grid LOESS fitted protein trajectories.	figure_source	figure9_metscore2_protein_loess_curves_source.tsv	1	fabp6	57.4	0.0331874	36159	30	ok	FABP6	0.0383573	6.34393e-17	1.48415e-16	16.1976	Positive PWAS beta	610	Increasing
Figure 4	a-d	F4_loess_curves	Age-grid LOESS fitted protein trajectories.	figure_source	figure9_metscore2_protein_loess_curves_source.tsv	1	fabp6	57.8833	0.0388409	36159	30	ok	FABP6	0.0383573	6.34393e-17	1.48415e-16	16.1976	Positive PWAS beta	610	Increasing
Figure 4	a-d	F4_loess_curves	Age-grid LOESS fitted protein trajectories.	figure_source	figure9_metscore2_protein_loess_curves_source.tsv	1	fabp6	58.3667	0.0443598	36159	30	ok	FABP6	0.0383573	6.34393e-17	1.48415e-16	16.1976	Positive PWAS beta	610	Increasing
Figure 4	a-d	F4_loess_curves	Age-grid LOESS fitted protein trajectories.	figure_source	figure9_metscore2_protein_loess_curves_source.tsv	1	fabp6	58.85	0.0494367	36159	30	ok	FABP6	0.0383573	6.34393e-17	1.48415e-16	16.1976	Positive PWAS beta	610	Increasing
Figure 4	a-d	F4_loess_curves	Age-grid LOESS fitted protein trajectories.	figure_source	figure9_metscore2_protein_loess_curves_source.tsv	1	fabp6	59.3333	0.0543613	36159	30	ok	FABP6	0.0383573	6.34393e-17	1.48415e-16	16.1976	Positive PWAS beta	610	Increasing
Figure 4	a-d	F4_loess_curves	Age-grid LOESS fitted protein trajectories.	figure_source	figure9_metscore2_protein_loess_curves_source.tsv	1	fabp6	59.8167	0.0594304	36159	30	ok	FABP6	0.0383573	6.34393e-17	1.48415e-16	16.1976	Positive PWAS beta	610	Increasing
Figure 4	a-d	F4_loess_curves	Age-grid LOESS fitted protein trajectories.	figure_source	figure9_metscore2_protein_loess_curves_source.tsv	1	fabp6	60.3	0.0645347	36159	30	ok	FABP6	0.0383573	6.34393e-17	1.48415e-16	16.1976	Positive PWAS beta	610	Increasing
Figure 4	a-d	F4_loess_curves	Age-grid LOESS fitted protein trajectories.	figure_source	figure9_metscore2_protein_loess_curves_source.tsv	1	fabp6	60.7833	0.0695722	36159	30	ok	FABP6	0.0383573	6.34393e-17	1.48415e-16	16.1976	Positive PWAS beta	610	Increasing
Figure 4	a-d	F4_loess_curves	Age-grid LOESS fitted protein trajectories.	figure_source	figure9_metscore2_protein_loess_curves_source.tsv	1	fabp6	61.2667	0.074485	36159	30	ok	FABP6	0.0383573	6.34393e-17	1.48415e-16	16.1976	Positive PWAS beta	610	Increasing
Figure 4	a-d	F4_loess_curves	Age-grid LOESS fitted protein trajectories.	figure_source	figure9_metscore2_protein_loess_curves_source.tsv	1	fabp6	61.75	0.0792477	36159	30	ok	FABP6	0.0383573	6.34393e-17	1.48415e-16	16.1976	Positive PWAS beta	610	Increasing
Figure 4	a-d	F4_loess_curves	Age-grid LOESS fitted protein trajectories.	figure_source	figure9_metscore2_protein_loess_curves_source.tsv	1	fabp6	62.2333	0.0838528	36159	30	ok	FABP6	0.0383573	6.34393e-17	1.48415e-16	16.1976	Positive PWAS beta	610	Increasing
Figure 4	a-d	F4_loess_curves	Age-grid LOESS fitted protein trajectories.	figure_source	figure9_metscore2_protein_loess_curves_source.tsv	1	fabp6	62.7167	0.0883017	36159	30	ok	FABP6	0.0383573	6.34393e-17	1.48415e-16	16.1976	Positive PWAS beta	610	Increasing
Figure 4	a-d	F4_loess_curves	Age-grid LOESS fitted protein trajectories.	figure_source	figure9_metscore2_protein_loess_curves_source.tsv	1	fabp6	63.2	0.0926008	36159	30	ok	FABP6	0.0383573	6.34393e-17	1.48415e-16	16.1976	Positive PWAS beta	610	Increasing
Figure 4	a-d	F4_loess_curves	Age-grid LOESS fitted protein trajectories.	figure_source	figure9_metscore2_protein_loess_curves_source.tsv	1	fabp6	63.6833	0.0967541	36159	30	ok	FABP6	0.0383573	6.34393e-17	1.48415e-16	16.1976	Positive PWAS beta	610	Increasing
Figure 4	a-d	F4_loess_curves	Age-grid LOESS fitted protein trajectories.	figure_source	figure9_metscore2_protein_loess_curves_source.tsv	1	fabp6	64.1667	0.100764	36159	30	ok	FABP6	0.0383573	6.34393e-17	1.48415e-16	16.1976	Positive PWAS beta	610	Increasing
Figure 4	a-d	F4_loess_curves	Age-grid LOESS fitted protein trajectories.	figure_source	figure9_metscore2_protein_loess_curves_source.tsv	1	fabp6	64.65	0.104633	36159	30	ok	FABP6	0.0383573	6.34393e-17	1.48415e-16	16.1976	Positive PWAS beta	610	Increasing
Figure 4	a-d	F4_loess_curves	Age-grid LOESS fitted protein trajectories.	figure_source	figure9_metscore2_protein_loess_curves_source.tsv	1	fabp6	65.1333	0.108369	36159	30	ok	FABP6	0.0383573	6.34393e-17	1.48415e-16	16.1976	Positive PWAS beta	610	Increasing
Figure 4	a-d	F4_loess_curves	Age-grid LOESS fitted protein trajectories.	figure_source	figure9_metscore2_protein_loess_curves_source.tsv	1	fabp6	65.6167	0.111974	36159	30	ok	FABP6	0.0383573	6.34393e-17	1.48415e-16	16.1976	Positive PWAS beta	610	Increasing
Figure 4	a-d	F4_loess_curves	Age-grid LOESS fitted protein trajectories.	figure_source	figure9_metscore2_protein_loess_curves_source.tsv	1	fabp6	66.1	0.115451	36159	30	ok	FABP6	0.0383573	6.34393e-17	1.48415e-16	16.1976	Positive PWAS beta	610	Increasing
Figure 4	a-d	F4_loess_curves	Age-grid LOESS fitted protein trajectories.	figure_source	figure9_metscore2_protein_loess_curves_source.tsv	1	fabp6	66.5833	0.118805	36159	30	ok	FABP6	0.0383573	6.34393e-17	1.48415e-16	16.1976	Positive PWAS beta	610	Increasing
Figure 4	a-d	F4_loess_curves	Age-grid LOESS fitted protein trajectories.	figure_source	figure9_metscore2_protein_loess_curves_source.tsv	1	fabp6	67.0667	0.122038	36159	30	ok	FABP6	0.0383573	6.34393e-17	1.48415e-16	16.1976	Positive PWAS beta	610	Increasing
Figure 4	a-d	F4_loess_curves	Age-grid LOESS fitted protein trajectories.	figure_source	figure9_metscore2_protein_loess_curves_source.tsv	1	fabp6	67.55	0.125156	36159	30	ok	FABP6	0.0383573	6.34393e-17	1.48415e-16	16.1976	Positive PWAS beta	610	Increasing
Figure 4	a-d	F4_loess_curves	Age-grid LOESS fitted protein trajectories.	figure_source	figure9_metscore2_protein_loess_curves_source.tsv	1	fabp6	68.0333	0.128163	36159	30	ok	FABP6	0.0383573	6.34393e-17	1.48415e-16	16.1976	Positive PWAS beta	610	Increasing
Figure 4	a-d	F4_loess_curves	Age-grid LOESS fitted protein trajectories.	figure_source	figure9_metscore2_protein_loess_curves_source.tsv	1	fabp6	68.5167	0.131063	36159	30	ok	FABP6	0.0383573	6.34393e-17	1.48415e-16	16.1976	Positive PWAS beta	610	Increasing
Figure 4	a-d	F4_loess_curves	Age-grid LOESS fitted protein trajectories.	figure_source	figure9_metscore2_protein_loess_curves_source.tsv	1	fabp6	69	0.133853	36159	30	ok	FABP6	0.0383573	6.34393e-17	1.48415e-16	16.1976	Positive PWAS beta	610	Increasing
Figure 4	a-d	F4_loess_curves	Age-grid LOESS fitted protein trajectories.	figure_source	figure9_metscore2_protein_loess_curves_source.tsv	1	fam20a	40	-0.502117	32286	30	ok	FAM20A	0.167866	1.47343e-251	1.90891e-250	250.832	Positive PWAS beta	610	Increasing
Figure 4	a-d	F4_loess_curves	Age-grid LOESS fitted protein trajectories.	figure_source	figure9_metscore2_protein_loess_curves_source.tsv	1	fam20a	40.4833	-0.493966	32286	30	ok	FAM20A	0.167866	1.47343e-251	1.90891e-250	250.832	Positive PWAS beta	610	Increasing
Figure 4	a-d	F4_loess_curves	Age-grid LOESS fitted protein trajectories.	figure_source	figure9_metscore2_protein_loess_curves_source.tsv	1	fam20a	40.9667	-0.485105	32286	30	ok	FAM20A	0.167866	1.47343e-251	1.90891e-250	250.832	Positive PWAS beta	610	Increasing
Figure 4	a-d	F4_loess_curves	Age-grid LOESS fitted protein trajectories.	figure_source	figure9_metscore2_protein_loess_curves_source.tsv	1	fam20a	41.45	-0.475541	32286	30	ok	FAM20A	0.167866	1.47343e-251	1.90891e-250	250.832	Positive PWAS beta	610	Increasing
Figure 4	a-d	F4_loess_curves	Age-grid LOESS fitted protein trajectories.	figure_source	figure9_metscore2_protein_loess_curves_source.tsv	1	fam20a	41.9333	-0.465281	32286	30	ok	FAM20A	0.167866	1.47343e-251	1.90891e-250	250.832	Positive PWAS beta	610	Increasing
Figure 4	a-d	F4_loess_curves	Age-grid LOESS fitted protein trajectories.	figure_source	figure9_metscore2_protein_loess_curves_source.tsv	1	fam20a	42.4167	-0.45434	32286	30	ok	FAM20A	0.167866	1.47343e-251	1.90891e-250	250.832	Positive PWAS beta	610	Increasing
Figure 4	a-d	F4_loess_curves	Age-grid LOESS fitted protein trajectories.	figure_source	figure9_metscore2_protein_loess_curves_source.tsv	1	fam20a	42.9	-0.44274	32286	30	ok	FAM20A	0.167866	1.47343e-251	1.90891e-250	250.832	Positive PWAS beta	610	Increasing
Figure 4	a-d	F4_loess_curves	Age-grid LOESS fitted protein trajectories.	figure_source	figure9_metscore2_protein_loess_curves_source.tsv	1	fam20a	43.3833	-0.430507	32286	30	ok	FAM20A	0.167866	1.47343e-251	1.90891e-250	250.832	Positive PWAS beta	610	Increasing
Figure 4	a-d	F4_loess_curves	Age-grid LOESS fitted protein trajectories.	figure_source	figure9_metscore2_protein_loess_curves_source.tsv	1	fam20a	43.8667	-0.417671	32286	30	ok	FAM20A	0.167866	1.47343e-251	1.90891e-250	250.832	Positive PWAS beta	610	Increasing
Figure 4	a-d	F4_loess_curves	Age-grid LOESS fitted protein trajectories.	figure_source	figure9_metscore2_protein_loess_curves_source.tsv	1	fam20a	44.35	-0.404263	32286	30	ok	FAM20A	0.167866	1.47343e-251	1.90891e-250	250.832	Positive PWAS beta	610	Increasing
Figure 4	a-d	F4_loess_curves	Age-grid LOESS fitted protein trajectories.	figure_source	figure9_metscore2_protein_loess_curves_source.tsv	1	fam20a	44.8333	-0.390308	32286	30	ok	FAM20A	0.167866	1.47343e-251	1.90891e-250	250.832	Positive PWAS beta	610	Increasing
Figure 4	a-d	F4_loess_curves	Age-grid LOESS fitted protein trajectories.	figure_source	figure9_metscore2_protein_loess_curves_source.tsv	1	fam20a	45.3167	-0.375826	32286	30	ok	FAM20A	0.167866	1.47343e-251	1.90891e-250	250.832	Positive PWAS beta	610	Increasing
Figure 4	a-d	F4_loess_curves	Age-grid LOESS fitted protein trajectories.	figure_source	figure9_metscore2_protein_loess_curves_source.tsv	1	fam20a	45.8	-0.360832	32286	30	ok	FAM20A	0.167866	1.47343e-251	1.90891e-250	250.832	Positive PWAS beta	610	Increasing
Figure 4	a-d	F4_loess_curves	Age-grid LOESS fitted protein trajectories.	figure_source	figure9_metscore2_protein_loess_curves_source.tsv	1	fam20a	46.2833	-0.345332	32286	30	ok	FAM20A	0.167866	1.47343e-251	1.90891e-250	250.832	Positive PWAS beta	610	Increasing
Figure 4	a-d	F4_loess_curves	Age-grid LOESS fitted protein trajectories.	figure_source	figure9_metscore2_protein_loess_curves_source.tsv	1	fam20a	46.7667	-0.329323	32286	30	ok	FAM20A	0.167866	1.47343e-251	1.90891e-250	250.832	Positive PWAS beta	610	Increasing
Figure 4	a-d	F4_loess_curves	Age-grid LOESS fitted protein trajectories.	figure_source	figure9_metscore2_protein_loess_curves_source.tsv	1	fam20a	47.25	-0.312784	32286	30	ok	FAM20A	0.167866	1.47343e-251	1.90891e-250	250.832	Positive PWAS beta	610	Increasing
Figure 4	a-d	F4_loess_curves	Age-grid LOESS fitted protein trajectories.	figure_source	figure9_metscore2_protein_loess_curves_source.tsv	1	fam20a	47.7333	-0.295688	32286	30	ok	FAM20A	0.167866	1.47343e-251	1.90891e-250	250.832	Positive PWAS beta	610	Increasing
Figure 4	a-d	F4_loess_curves	Age-grid LOESS fitted protein trajectories.	figure_source	figure9_metscore2_protein_loess_curves_source.tsv	1	fam20a	48.2167	-0.277988	32286	30	ok	FAM20A	0.167866	1.47343e-251	1.90891e-250	250.832	Positive PWAS beta	610	Increasing
Figure 4	a-d	F4_loess_curves	Age-grid LOESS fitted protein trajectories.	figure_source	figure9_metscore2_protein_loess_curves_source.tsv	1	fam20a	48.7	-0.259595	32286	30	ok	FAM20A	0.167866	1.47343e-251	1.90891e-250	250.832	Positive PWAS beta	610	Increasing
Figure 4	a-d	F4_loess_curves	Age-grid LOESS fitted protein trajectories.	figure_source	figure9_metscore2_protein_loess_curves_source.tsv	1	fam20a	49.1833	-0.240352	32286	30	ok	FAM20A	0.167866	1.47343e-251	1.90891e-250	250.832	Positive PWAS beta	610	Increasing
Figure 4	a-d	F4_loess_curves	Age-grid LOESS fitted protein trajectories.	figure_source	figure9_metscore2_protein_loess_curves_source.tsv	1	fam20a	49.6667	-0.220012	32286	30	ok	FAM20A	0.167866	1.47343e-251	1.90891e-250	250.832	Positive PWAS beta	610	Increasing
Figure 4	a-d	F4_loess_curves	Age-grid LOESS fitted protein trajectories.	figure_source	figure9_metscore2_protein_loess_curves_source.tsv	1	fam20a	50.15	-0.198367	32286	30	ok	FAM20A	0.167866	1.47343e-251	1.90891e-250	250.832	Positive PWAS beta	610	Increasing
Figure 4	a-d	F4_loess_curves	Age-grid LOESS fitted protein trajectories.	figure_source	figure9_metscore2_protein_loess_curves_source.tsv	1	fam20a	50.6333	-0.17624	32286	30	ok	FAM20A	0.167866	1.47343e-251	1.90891e-250	250.832	Positive PWAS beta	610	Increasing
Figure 4	a-d	F4_loess_curves	Age-grid LOESS fitted protein trajectories.	figure_source	figure9_metscore2_protein_loess_curves_source.tsv	1	fam20a	51.1167	-0.154808	32286	30	ok	FAM20A	0.167866	1.47343e-251	1.90891e-250	250.832	Positive PWAS beta	610	Increasing
Figure 4	a-d	F4_loess_curves	Age-grid LOESS fitted protein trajectories.	figure_source	figure9_metscore2_protein_loess_curves_source.tsv	1	fam20a	51.6	-0.133212	32286	30	ok	FAM20A	0.167866	1.47343e-251	1.90891e-250	250.832	Positive PWAS beta	610	Increasing
Figure 4	a-d	F4_loess_curves	Age-grid LOESS fitted protein trajectories.	figure_source	figure9_metscore2_protein_loess_curves_source.tsv	1	fam20a	52.0833	-0.112721	32286	30	ok	FAM20A	0.167866	1.47343e-251	1.90891e-250	250.832	Positive PWAS beta	610	Increasing
Figure 4	a-d	F4_loess_curves	Age-grid LOESS fitted protein trajectories.	figure_source	figure9_metscore2_protein_loess_curves_source.tsv	1	fam20a	52.5667	-0.0927725	32286	30	ok	FAM20A	0.167866	1.47343e-251	1.90891e-250	250.832	Positive PWAS beta	610	Increasing
Figure 4	a-d	F4_loess_curves	Age-grid LOESS fitted protein trajectories.	figure_source	figure9_metscore2_protein_loess_curves_source.tsv	1	fam20a	53.05	-0.0736656	32286	30	ok	FAM20A	0.167866	1.47343e-251	1.90891e-250	250.832	Positive PWAS beta	610	Increasing
Figure 4	a-d	F4_loess_curves	Age-grid LOESS fitted protein trajectories.	figure_source	figure9_metscore2_protein_loess_curves_source.tsv	1	fam20a	53.5333	-0.0549854	32286	30	ok	FAM20A	0.167866	1.47343e-251	1.90891e-250	250.832	Positive PWAS beta	610	Increasing
Figure 4	a-d	F4_loess_curves	Age-grid LOESS fitted protein trajectories.	figure_source	figure9_metscore2_protein_loess_curves_source.tsv	1	fam20a	54.0167	-0.0372482	32286	30	ok	FAM20A	0.167866	1.47343e-251	1.90891e-250	250.832	Positive PWAS beta	610	Increasing
Figure 4	a-d	F4_loess_curves	Age-grid LOESS fitted protein trajectories.	figure_source	figure9_metscore2_protein_loess_curves_source.tsv	1	fam20a	54.5	-0.0192401	32286	30	ok	FAM20A	0.167866	1.47343e-251	1.90891e-250	250.832	Positive PWAS beta	610	Increasing
Figure 4	a-d	F4_loess_curves	Age-grid LOESS fitted protein trajectories.	figure_source	figure9_metscore2_protein_loess_curves_source.tsv	1	fam20a	54.9833	-0.00382383	32286	30	ok	FAM20A	0.167866	1.47343e-251	1.90891e-250	250.832	Positive PWAS beta	610	Increasing
Figure 4	a-d	F4_loess_curves	Age-grid LOESS fitted protein trajectories.	figure_source	figure9_metscore2_protein_loess_curves_source.tsv	1	fam20a	55.4667	0.0126383	32286	30	ok	FAM20A	0.167866	1.47343e-251	1.90891e-250	250.832	Positive PWAS beta	610	Increasing
Figure 4	a-d	F4_loess_curves	Age-grid LOESS fitted protein trajectories.	figure_source	figure9_metscore2_protein_loess_curves_source.tsv	1	fam20a	55.95	0.0254214	32286	30	ok	FAM20A	0.167866	1.47343e-251	1.90891e-250	250.832	Positive PWAS beta	610	Increasing
Figure 4	a-d	F4_loess_curves	Age-grid LOESS fitted protein trajectories.	figure_source	figure9_metscore2_protein_loess_curves_source.tsv	1	fam20a	56.4333	0.0391459	32286	30	ok	FAM20A	0.167866	1.47343e-251	1.90891e-250	250.832	Positive PWAS beta	610	Increasing
Figure 4	a-d	F4_loess_curves	Age-grid LOESS fitted protein trajectories.	figure_source	figure9_metscore2_protein_loess_curves_source.tsv	1	fam20a	56.9167	0.0503701	32286	30	ok	FAM20A	0.167866	1.47343e-251	1.90891e-250	250.832	Positive PWAS beta	610	Increasing
Figure 4	a-d	F4_loess_curves	Age-grid LOESS fitted protein trajectories.	figure_source	figure9_metscore2_protein_loess_curves_source.tsv	1	fam20a	57.4	0.0614984	32286	30	ok	FAM20A	0.167866	1.47343e-251	1.90891e-250	250.832	Positive PWAS beta	610	Increasing
Figure 4	a-d	F4_loess_curves	Age-grid LOESS fitted protein trajectories.	figure_source	figure9_metscore2_protein_loess_curves_source.tsv	1	fam20a	57.8833	0.0720793	32286	30	ok	FAM20A	0.167866	1.47343e-251	1.90891e-250	250.832	Positive PWAS beta	610	Increasing
Figure 4	a-d	F4_loess_curves	Age-grid LOESS fitted protein trajectories.	figure_source	figure9_metscore2_protein_loess_curves_source.tsv	1	fam20a	58.3667	0.0821864	32286	30	ok	FAM20A	0.167866	1.47343e-251	1.90891e-250	250.832	Positive PWAS beta	610	Increasing
Figure 4	a-d	F4_loess_curves	Age-grid LOESS fitted protein trajectories.	figure_source	figure9_metscore2_protein_loess_curves_source.tsv	1	fam20a	58.85	0.0925664	32286	30	ok	FAM20A	0.167866	1.47343e-251	1.90891e-250	250.832	Positive PWAS beta	610	Increasing
Figure 4	a-d	F4_loess_curves	Age-grid LOESS fitted protein trajectories.	figure_source	figure9_metscore2_protein_loess_curves_source.tsv	1	fam20a	59.3333	0.103317	32286	30	ok	FAM20A	0.167866	1.47343e-251	1.90891e-250	250.832	Positive PWAS beta	610	Increasing
Figure 4	a-d	F4_loess_curves	Age-grid LOESS fitted protein trajectories.	figure_source	figure9_metscore2_protein_loess_curves_source.tsv	1	fam20a	59.8167	0.1142	32286	30	ok	FAM20A	0.167866	1.47343e-251	1.90891e-250	250.832	Positive PWAS beta	610	Increasing
Figure 4	a-d	F4_loess_curves	Age-grid LOESS fitted protein trajectories.	figure_source	figure9_metscore2_protein_loess_curves_source.tsv	1	fam20a	60.3	0.125004	32286	30	ok	FAM20A	0.167866	1.47343e-251	1.90891e-250	250.832	Positive PWAS beta	610	Increasing
Figure 4	a-d	F4_loess_curves	Age-grid LOESS fitted protein trajectories.	figure_source	figure9_metscore2_protein_loess_curves_source.tsv	1	fam20a	60.7833	0.135605	32286	30	ok	FAM20A	0.167866	1.47343e-251	1.90891e-250	250.832	Positive PWAS beta	610	Increasing
Figure 4	a-d	F4_loess_curves	Age-grid LOESS fitted protein trajectories.	figure_source	figure9_metscore2_protein_loess_curves_source.tsv	1	fam20a	61.2667	0.145945	32286	30	ok	FAM20A	0.167866	1.47343e-251	1.90891e-250	250.832	Positive PWAS beta	610	Increasing
Figure 4	a-d	F4_loess_curves	Age-grid LOESS fitted protein trajectories.	figure_source	figure9_metscore2_protein_loess_curves_source.tsv	1	fam20a	61.75	0.156002	32286	30	ok	FAM20A	0.167866	1.47343e-251	1.90891e-250	250.832	Positive PWAS beta	610	Increasing
Figure 4	a-d	F4_loess_curves	Age-grid LOESS fitted protein trajectories.	figure_source	figure9_metscore2_protein_loess_curves_source.tsv	1	fam20a	62.2333	0.165773	32286	30	ok	FAM20A	0.167866	1.47343e-251	1.90891e-250	250.832	Positive PWAS beta	610	Increasing
Figure 4	a-d	F4_loess_curves	Age-grid LOESS fitted protein trajectories.	figure_source	figure9_metscore2_protein_loess_curves_source.tsv	1	fam20a	62.7167	0.175262	32286	30	ok	FAM20A	0.167866	1.47343e-251	1.90891e-250	250.832	Positive PWAS beta	610	Increasing
Figure 4	a-d	F4_loess_curves	Age-grid LOESS fitted protein trajectories.	figure_source	figure9_metscore2_protein_loess_curves_source.tsv	1	fam20a	63.2	0.184473	32286	30	ok	FAM20A	0.167866	1.47343e-251	1.90891e-250	250.832	Positive PWAS beta	610	Increasing
Figure 4	a-d	F4_loess_curves	Age-grid LOESS fitted protein trajectories.	figure_source	figure9_metscore2_protein_loess_curves_source.tsv	1	fam20a	63.6833	0.193413	32286	30	ok	FAM20A	0.167866	1.47343e-251	1.90891e-250	250.832	Positive PWAS beta	610	Increasing
Figure 4	a-d	F4_loess_curves	Age-grid LOESS fitted protein trajectories.	figure_source	figure9_metscore2_protein_loess_curves_source.tsv	1	fam20a	64.1667	0.202095	32286	30	ok	FAM20A	0.167866	1.47343e-251	1.90891e-250	250.832	Positive PWAS beta	610	Increasing
Figure 4	a-d	F4_loess_curves	Age-grid LOESS fitted protein trajectories.	figure_source	figure9_metscore2_protein_loess_curves_source.tsv	1	fam20a	64.65	0.210529	32286	30	ok	FAM20A	0.167866	1.47343e-251	1.90891e-250	250.832	Positive PWAS beta	610	Increasing
Figure 4	a-d	F4_loess_curves	Age-grid LOESS fitted protein trajectories.	figure_source	figure9_metscore2_protein_loess_curves_source.tsv	1	fam20a	65.1333	0.218723	32286	30	ok	FAM20A	0.167866	1.47343e-251	1.90891e-250	250.832	Positive PWAS beta	610	Increasing
Figure 4	a-d	F4_loess_curves	Age-grid LOESS fitted protein trajectories.	figure_source	figure9_metscore2_protein_loess_curves_source.tsv	1	fam20a	65.6167	0.226684	32286	30	ok	FAM20A	0.167866	1.47343e-251	1.90891e-250	250.832	Positive PWAS beta	610	Increasing
Figure 4	a-d	F4_loess_curves	Age-grid LOESS fitted protein trajectories.	figure_source	figure9_metscore2_protein_loess_curves_source.tsv	1	fam20a	66.1	0.234412	32286	30	ok	FAM20A	0.167866	1.47343e-251	1.90891e-250	250.832	Positive PWAS beta	610	Increasing
Figure 4	a-d	F4_loess_curves	Age-grid LOESS fitted protein trajectories.	figure_source	figure9_metscore2_protein_loess_curves_source.tsv	1	fam20a	66.5833	0.24191	32286	30	ok	FAM20A	0.167866	1.47343e-251	1.90891e-250	250.832	Positive PWAS beta	610	Increasing
Figure 4	a-d	F4_loess_curves	Age-grid LOESS fitted protein trajectories.	figure_source	figure9_metscore2_protein_loess_curves_source.tsv	1	fam20a	67.0667	0.249179	32286	30	ok	FAM20A	0.167866	1.47343e-251	1.90891e-250	250.832	Positive PWAS beta	610	Increasing
Figure 4	a-d	F4_loess_curves	Age-grid LOESS fitted protein trajectories.	figure_source	figure9_metscore2_protein_loess_curves_source.tsv	1	fam20a	67.55	0.25622	32286	30	ok	FAM20A	0.167866	1.47343e-251	1.90891e-250	250.832	Positive PWAS beta	610	Increasing
Figure 4	a-d	F4_loess_curves	Age-grid LOESS fitted protein trajectories.	figure_source	figure9_metscore2_protein_loess_curves_source.tsv	1	fam20a	68.0333	0.263034	32286	30	ok	FAM20A	0.167866	1.47343e-251	1.90891e-250	250.832	Positive PWAS beta	610	Increasing
Figure 4	a-d	F4_loess_curves	Age-grid LOESS fitted protein trajectories.	figure_source	figure9_metscore2_protein_loess_curves_source.tsv	1	fam20a	68.5167	0.269619	32286	30	ok	FAM20A	0.167866	1.47343e-251	1.90891e-250	250.832	Positive PWAS beta	610	Increasing
Figure 4	a-d	F4_loess_curves	Age-grid LOESS fitted protein trajectories.	figure_source	figure9_metscore2_protein_loess_curves_source.tsv	1	fam20a	69	0.275973	32286	30	ok	FAM20A	0.167866	1.47343e-251	1.90891e-250	250.832	Positive PWAS beta	610	Increasing
Figure 4	a-d	F4_loess_curves	Age-grid LOESS fitted protein trajectories.	figure_source	figure9_metscore2_protein_loess_curves_source.tsv	1	fap	40	-0.335936	37356	30	ok	FAP	-0.0956254	4.59935e-94	2.33981e-93	93.3373	Negative PWAS beta	610	Increasing
Figure 4	a-d	F4_loess_curves	Age-grid LOESS fitted protein trajectories.	figure_source	figure9_metscore2_protein_loess_curves_source.tsv	1	fap	40.4833	-0.331213	37356	30	ok	FAP	-0.0956254	4.59935e-94	2.33981e-93	93.3373	Negative PWAS beta	610	Increasing
Figure 4	a-d	F4_loess_curves	Age-grid LOESS fitted protein trajectories.	figure_source	figure9_metscore2_protein_loess_curves_source.tsv	1	fap	40.9667	-0.325798	37356	30	ok	FAP	-0.0956254	4.59935e-94	2.33981e-93	93.3373	Negative PWAS beta	610	Increasing
Figure 4	a-d	F4_loess_curves	Age-grid LOESS fitted protein trajectories.	figure_source	figure9_metscore2_protein_loess_curves_source.tsv	1	fap	41.45	-0.319691	37356	30	ok	FAP	-0.0956254	4.59935e-94	2.33981e-93	93.3373	Negative PWAS beta	610	Increasing
Figure 4	a-d	F4_loess_curves	Age-grid LOESS fitted protein trajectories.	figure_source	figure9_metscore2_protein_loess_curves_source.tsv	1	fap	41.9333	-0.312893	37356	30	ok	FAP	-0.0956254	4.59935e-94	2.33981e-93	93.3373	Negative PWAS beta	610	Increasing
Figure 4	a-d	F4_loess_curves	Age-grid LOESS fitted protein trajectories.	figure_source	figure9_metscore2_protein_loess_curves_source.tsv	1	fap	42.4167	-0.305413	37356	30	ok	FAP	-0.0956254	4.59935e-94	2.33981e-93	93.3373	Negative PWAS beta	610	Increasing
Figure 4	a-d	F4_loess_curves	Age-grid LOESS fitted protein trajectories.	figure_source	figure9_metscore2_protein_loess_curves_source.tsv	1	fap	42.9	-0.297265	37356	30	ok	FAP	-0.0956254	4.59935e-94	2.33981e-93	93.3373	Negative PWAS beta	610	Increasing
Figure 4	a-d	F4_loess_curves	Age-grid LOESS fitted protein trajectories.	figure_source	figure9_metscore2_protein_loess_curves_source.tsv	1	fap	43.3833	-0.288467	37356	30	ok	FAP	-0.0956254	4.59935e-94	2.33981e-93	93.3373	Negative PWAS beta	610	Increasing
Figure 4	a-d	F4_loess_curves	Age-grid LOESS fitted protein trajectories.	figure_source	figure9_metscore2_protein_loess_curves_source.tsv	1	fap	43.8667	-0.27904	37356	30	ok	FAP	-0.0956254	4.59935e-94	2.33981e-93	93.3373	Negative PWAS beta	610	Increasing
Figure 4	a-d	F4_loess_curves	Age-grid LOESS fitted protein trajectories.	figure_source	figure9_metscore2_protein_loess_curves_source.tsv	1	fap	44.35	-0.269006	37356	30	ok	FAP	-0.0956254	4.59935e-94	2.33981e-93	93.3373	Negative PWAS beta	610	Increasing
Figure 4	a-d	F4_loess_curves	Age-grid LOESS fitted protein trajectories.	figure_source	figure9_metscore2_protein_loess_curves_source.tsv	1	fap	44.8333	-0.258387	37356	30	ok	FAP	-0.0956254	4.59935e-94	2.33981e-93	93.3373	Negative PWAS beta	610	Increasing
Figure 4	a-d	F4_loess_curves	Age-grid LOESS fitted protein trajectories.	figure_source	figure9_metscore2_protein_loess_curves_source.tsv	1	fap	45.3167	-0.247206	37356	30	ok	FAP	-0.0956254	4.59935e-94	2.33981e-93	93.3373	Negative PWAS beta	610	Increasing
Figure 4	a-d	F4_loess_curves	Age-grid LOESS fitted protein trajectories.	figure_source	figure9_metscore2_protein_loess_curves_source.tsv	1	fap	45.8	-0.235493	37356	30	ok	FAP	-0.0956254	4.59935e-94	2.33981e-93	93.3373	Negative PWAS beta	610	Increasing
Figure 4	a-d	F4_loess_curves	Age-grid LOESS fitted protein trajectories.	figure_source	figure9_metscore2_protein_loess_curves_source.tsv	1	fap	46.2833	-0.223281	37356	30	ok	FAP	-0.0956254	4.59935e-94	2.33981e-93	93.3373	Negative PWAS beta	610	Increasing
Figure 4	a-d	F4_loess_curves	Age-grid LOESS fitted protein trajectories.	figure_source	figure9_metscore2_protein_loess_curves_source.tsv	1	fap	46.7667	-0.210596	37356	30	ok	FAP	-0.0956254	4.59935e-94	2.33981e-93	93.3373	Negative PWAS beta	610	Increasing
Figure 4	a-d	F4_loess_curves	Age-grid LOESS fitted protein trajectories.	figure_source	figure9_metscore2_protein_loess_curves_source.tsv	1	fap	47.25	-0.197453	37356	30	ok	FAP	-0.0956254	4.59935e-94	2.33981e-93	93.3373	Negative PWAS beta	610	Increasing
Figure 4	a-d	F4_loess_curves	Age-grid LOESS fitted protein trajectories.	figure_source	figure9_metscore2_protein_loess_curves_source.tsv	1	fap	47.7333	-0.183848	37356	30	ok	FAP	-0.0956254	4.59935e-94	2.33981e-93	93.3373	Negative PWAS beta	610	Increasing
Figure 4	a-d	F4_loess_curves	Age-grid LOESS fitted protein trajectories.	figure_source	figure9_metscore2_protein_loess_curves_source.tsv	1	fap	48.2167	-0.169749	37356	30	ok	FAP	-0.0956254	4.59935e-94	2.33981e-93	93.3373	Negative PWAS beta	610	Increasing
Figure 4	a-d	F4_loess_curves	Age-grid LOESS fitted protein trajectories.	figure_source	figure9_metscore2_protein_loess_curves_source.tsv	1	fap	48.7	-0.155069	37356	30	ok	FAP	-0.0956254	4.59935e-94	2.33981e-93	93.3373	Negative PWAS beta	610	Increasing
Figure 4	a-d	F4_loess_curves	Age-grid LOESS fitted protein trajectories.	figure_source	figure9_metscore2_protein_loess_curves_source.tsv	1	fap	49.1833	-0.13963	37356	30	ok	FAP	-0.0956254	4.59935e-94	2.33981e-93	93.3373	Negative PWAS beta	610	Increasing
Figure 4	a-d	F4_loess_curves	Age-grid LOESS fitted protein trajectories.	figure_source	figure9_metscore2_protein_loess_curves_source.tsv	1	fap	49.6667	-0.123121	37356	30	ok	FAP	-0.0956254	4.59935e-94	2.33981e-93	93.3373	Negative PWAS beta	610	Increasing
Figure 4	a-d	F4_loess_curves	Age-grid LOESS fitted protein trajectories.	figure_source	figure9_metscore2_protein_loess_curves_source.tsv	1	fap	50.15	-0.105143	37356	30	ok	FAP	-0.0956254	4.59935e-94	2.33981e-93	93.3373	Negative PWAS beta	610	Increasing
Figure 4	a-d	F4_loess_curves	Age-grid LOESS fitted protein trajectories.	figure_source	figure9_metscore2_protein_loess_curves_source.tsv	1	fap	50.6333	-0.0858556	37356	30	ok	FAP	-0.0956254	4.59935e-94	2.33981e-93	93.3373	Negative PWAS beta	610	Increasing
Figure 4	a-d	F4_loess_curves	Age-grid LOESS fitted protein trajectories.	figure_source	figure9_metscore2_protein_loess_curves_source.tsv	1	fap	51.1167	-0.0670251	37356	30	ok	FAP	-0.0956254	4.59935e-94	2.33981e-93	93.3373	Negative PWAS beta	610	Increasing
Figure 4	a-d	F4_loess_curves	Age-grid LOESS fitted protein trajectories.	figure_source	figure9_metscore2_protein_loess_curves_source.tsv	1	fap	51.6	-0.0480891	37356	30	ok	FAP	-0.0956254	4.59935e-94	2.33981e-93	93.3373	Negative PWAS beta	610	Increasing
Figure 4	a-d	F4_loess_curves	Age-grid LOESS fitted protein trajectories.	figure_source	figure9_metscore2_protein_loess_curves_source.tsv	1	fap	52.0833	-0.0310356	37356	30	ok	FAP	-0.0956254	4.59935e-94	2.33981e-93	93.3373	Negative PWAS beta	610	Increasing
Figure 4	a-d	F4_loess_curves	Age-grid LOESS fitted protein trajectories.	figure_source	figure9_metscore2_protein_loess_curves_source.tsv	1	fap	52.5667	-0.0131558	37356	30	ok	FAP	-0.0956254	4.59935e-94	2.33981e-93	93.3373	Negative PWAS beta	610	Increasing
Figure 4	a-d	F4_loess_curves	Age-grid LOESS fitted protein trajectories.	figure_source	figure9_metscore2_protein_loess_curves_source.tsv	1	fap	53.05	0.00183089	37356	30	ok	FAP	-0.0956254	4.59935e-94	2.33981e-93	93.3373	Negative PWAS beta	610	Increasing
Figure 4	a-d	F4_loess_curves	Age-grid LOESS fitted protein trajectories.	figure_source	figure9_metscore2_protein_loess_curves_source.tsv	1	fap	53.5333	0.0182353	37356	30	ok	FAP	-0.0956254	4.59935e-94	2.33981e-93	93.3373	Negative PWAS beta	610	Increasing
Figure 4	a-d	F4_loess_curves	Age-grid LOESS fitted protein trajectories.	figure_source	figure9_metscore2_protein_loess_curves_source.tsv	1	fap	54.0167	0.0308314	37356	30	ok	FAP	-0.0956254	4.59935e-94	2.33981e-93	93.3373	Negative PWAS beta	610	Increasing
Figure 4	a-d	F4_loess_curves	Age-grid LOESS fitted protein trajectories.	figure_source	figure9_metscore2_protein_loess_curves_source.tsv	1	fap	54.5	0.0447793	37356	30	ok	FAP	-0.0956254	4.59935e-94	2.33981e-93	93.3373	Negative PWAS beta	610	Increasing
Figure 4	a-d	F4_loess_curves	Age-grid LOESS fitted protein trajectories.	figure_source	figure9_metscore2_protein_loess_curves_source.tsv	1	fap	54.9833	0.0549632	37356	30	ok	FAP	-0.0956254	4.59935e-94	2.33981e-93	93.3373	Negative PWAS beta	610	Increasing
Figure 4	a-d	F4_loess_curves	Age-grid LOESS fitted protein trajectories.	figure_source	figure9_metscore2_protein_loess_curves_source.tsv	1	fap	55.4667	0.0652877	37356	30	ok	FAP	-0.0956254	4.59935e-94	2.33981e-93	93.3373	Negative PWAS beta	610	Increasing
Figure 4	a-d	F4_loess_curves	Age-grid LOESS fitted protein trajectories.	figure_source	figure9_metscore2_protein_loess_curves_source.tsv	1	fap	55.95	0.0734486	37356	30	ok	FAP	-0.0956254	4.59935e-94	2.33981e-93	93.3373	Negative PWAS beta	610	Increasing
Figure 4	a-d	F4_loess_curves	Age-grid LOESS fitted protein trajectories.	figure_source	figure9_metscore2_protein_loess_curves_source.tsv	1	fap	56.4333	0.0808839	37356	30	ok	FAP	-0.0956254	4.59935e-94	2.33981e-93	93.3373	Negative PWAS beta	610	Increasing
Figure 4	a-d	F4_loess_curves	Age-grid LOESS fitted protein trajectories.	figure_source	figure9_metscore2_protein_loess_curves_source.tsv	1	fap	56.9167	0.0875855	37356	30	ok	FAP	-0.0956254	4.59935e-94	2.33981e-93	93.3373	Negative PWAS beta	610	Increasing
Figure 4	a-d	F4_loess_curves	Age-grid LOESS fitted protein trajectories.	figure_source	figure9_metscore2_protein_loess_curves_source.tsv	1	fap	57.4	0.0929658	37356	30	ok	FAP	-0.0956254	4.59935e-94	2.33981e-93	93.3373	Negative PWAS beta	610	Increasing
Figure 4	a-d	F4_loess_curves	Age-grid LOESS fitted protein trajectories.	figure_source	figure9_metscore2_protein_loess_curves_source.tsv	1	fap	57.8833	0.0980419	37356	30	ok	FAP	-0.0956254	4.59935e-94	2.33981e-93	93.3373	Negative PWAS beta	610	Increasing
Figure 4	a-d	F4_loess_curves	Age-grid LOESS fitted protein trajectories.	figure_source	figure9_metscore2_protein_loess_curves_source.tsv	1	fap	58.3667	0.101796	37356	30	ok	FAP	-0.0956254	4.59935e-94	2.33981e-93	93.3373	Negative PWAS beta	610	Increasing
Figure 4	a-d	F4_loess_curves	Age-grid LOESS fitted protein trajectories.	figure_source	figure9_metscore2_protein_loess_curves_source.tsv	1	fap	58.85	0.105071	37356	30	ok	FAP	-0.0956254	4.59935e-94	2.33981e-93	93.3373	Negative PWAS beta	610	Increasing
Figure 4	a-d	F4_loess_curves	Age-grid LOESS fitted protein trajectories.	figure_source	figure9_metscore2_protein_loess_curves_source.tsv	1	fap	59.3333	0.107631	37356	30	ok	FAP	-0.0956254	4.59935e-94	2.33981e-93	93.3373	Negative PWAS beta	610	Increasing
Figure 4	a-d	F4_loess_curves	Age-grid LOESS fitted protein trajectories.	figure_source	figure9_metscore2_protein_loess_curves_source.tsv	1	fap	59.8167	0.109748	37356	30	ok	FAP	-0.0956254	4.59935e-94	2.33981e-93	93.3373	Negative PWAS beta	610	Increasing
Figure 4	a-d	F4_loess_curves	Age-grid LOESS fitted protein trajectories.	figure_source	figure9_metscore2_protein_loess_curves_source.tsv	1	fap	60.3	0.111536	37356	30	ok	FAP	-0.0956254	4.59935e-94	2.33981e-93	93.3373	Negative PWAS beta	610	Increasing
Figure 4	a-d	F4_loess_curves	Age-grid LOESS fitted protein trajectories.	figure_source	figure9_metscore2_protein_loess_curves_source.tsv	1	fap	60.7833	0.112968	37356	30	ok	FAP	-0.0956254	4.59935e-94	2.33981e-93	93.3373	Negative PWAS beta	610	Increasing
Figure 4	a-d	F4_loess_curves	Age-grid LOESS fitted protein trajectories.	figure_source	figure9_metscore2_protein_loess_curves_source.tsv	1	fap	61.2667	0.114	37356	30	ok	FAP	-0.0956254	4.59935e-94	2.33981e-93	93.3373	Negative PWAS beta	610	Increasing
Figure 4	a-d	F4_loess_curves	Age-grid LOESS fitted protein trajectories.	figure_source	figure9_metscore2_protein_loess_curves_source.tsv	1	fap	61.75	0.114597	37356	30	ok	FAP	-0.0956254	4.59935e-94	2.33981e-93	93.3373	Negative PWAS beta	610	Increasing
Figure 4	a-d	F4_loess_curves	Age-grid LOESS fitted protein trajectories.	figure_source	figure9_metscore2_protein_loess_curves_source.tsv	1	fap	62.2333	0.114733	37356	30	ok	FAP	-0.0956254	4.59935e-94	2.33981e-93	93.3373	Negative PWAS beta	610	Increasing
Figure 4	a-d	F4_loess_curves	Age-grid LOESS fitted protein trajectories.	figure_source	figure9_metscore2_protein_loess_curves_source.tsv	1	fap	62.7167	0.114392	37356	30	ok	FAP	-0.0956254	4.59935e-94	2.33981e-93	93.3373	Negative PWAS beta	610	Increasing
Figure 4	a-d	F4_loess_curves	Age-grid LOESS fitted protein trajectories.	figure_source	figure9_metscore2_protein_loess_curves_source.tsv	1	fap	63.2	0.113563	37356	30	ok	FAP	-0.0956254	4.59935e-94	2.33981e-93	93.3373	Negative PWAS beta	610	Increasing
Figure 4	a-d	F4_loess_curves	Age-grid LOESS fitted protein trajectories.	figure_source	figure9_metscore2_protein_loess_curves_source.tsv	1	fap	63.6833	0.112238	37356	30	ok	FAP	-0.0956254	4.59935e-94	2.33981e-93	93.3373	Negative PWAS beta	610	Increasing
Figure 4	a-d	F4_loess_curves	Age-grid LOESS fitted protein trajectories.	figure_source	figure9_metscore2_protein_loess_curves_source.tsv	1	fap	64.1667	0.110411	37356	30	ok	FAP	-0.0956254	4.59935e-94	2.33981e-93	93.3373	Negative PWAS beta	610	Increasing
Figure 4	a-d	F4_loess_curves	Age-grid LOESS fitted protein trajectories.	figure_source	figure9_metscore2_protein_loess_curves_source.tsv	1	fap	64.65	0.10808	37356	30	ok	FAP	-0.0956254	4.59935e-94	2.33981e-93	93.3373	Negative PWAS beta	610	Increasing
Figure 4	a-d	F4_loess_curves	Age-grid LOESS fitted protein trajectories.	figure_source	figure9_metscore2_protein_loess_curves_source.tsv	1	fap	65.1333	0.105244	37356	30	ok	FAP	-0.0956254	4.59935e-94	2.33981e-93	93.3373	Negative PWAS beta	610	Increasing
Figure 4	a-d	F4_loess_curves	Age-grid LOESS fitted protein trajectories.	figure_source	figure9_metscore2_protein_loess_curves_source.tsv	1	fap	65.6167	0.101904	37356	30	ok	FAP	-0.0956254	4.59935e-94	2.33981e-93	93.3373	Negative PWAS beta	610	Increasing
Figure 4	a-d	F4_loess_curves	Age-grid LOESS fitted protein trajectories.	figure_source	figure9_metscore2_protein_loess_curves_source.tsv	1	fap	66.1	0.0980618	37356	30	ok	FAP	-0.0956254	4.59935e-94	2.33981e-93	93.3373	Negative PWAS beta	610	Increasing
Figure 4	a-d	F4_loess_curves	Age-grid LOESS fitted protein trajectories.	figure_source	figure9_metscore2_protein_loess_curves_source.tsv	1	fap	66.5833	0.0937208	37356	30	ok	FAP	-0.0956254	4.59935e-94	2.33981e-93	93.3373	Negative PWAS beta	610	Increasing
Figure 4	a-d	F4_loess_curves	Age-grid LOESS fitted protein trajectories.	figure_source	figure9_metscore2_protein_loess_curves_source.tsv	1	fap	67.0667	0.0888885	37356	30	ok	FAP	-0.0956254	4.59935e-94	2.33981e-93	93.3373	Negative PWAS beta	610	Increasing
Figure 4	a-d	F4_loess_curves	Age-grid LOESS fitted protein trajectories.	figure_source	figure9_metscore2_protein_loess_curves_source.tsv	1	fap	67.55	0.0835731	37356	30	ok	FAP	-0.0956254	4.59935e-94	2.33981e-93	93.3373	Negative PWAS beta	610	Increasing
Figure 4	a-d	F4_loess_curves	Age-grid LOESS fitted protein trajectories.	figure_source	figure9_metscore2_protein_loess_curves_source.tsv	1	fap	68.0333	0.0777838	37356	30	ok	FAP	-0.0956254	4.59935e-94	2.33981e-93	93.3373	Negative PWAS beta	610	Increasing
Figure 4	a-d	F4_loess_curves	Age-grid LOESS fitted protein trajectories.	figure_source	figure9_metscore2_protein_loess_curves_source.tsv	1	fap	68.5167	0.0715291	37356	30	ok	FAP	-0.0956254	4.59935e-94	2.33981e-93	93.3373	Negative PWAS beta	610	Increasing
Figure 4	a-d	F4_loess_curves	Age-grid LOESS fitted protein trajectories.	figure_source	figure9_metscore2_protein_loess_curves_source.tsv	1	fap	69	0.0648141	37356	30	ok	FAP	-0.0956254	4.59935e-94	2.33981e-93	93.3373	Negative PWAS beta	610	Increasing
Figure 4	a-d	F4_loess_curves	Age-grid LOESS fitted protein trajectories.	figure_source	figure9_metscore2_protein_loess_curves_source.tsv	1	fas	40	-0.54071	37230	30	ok	FAS	0.117773	4.08904e-127	2.61394e-126	126.388	Positive PWAS beta	610	Increasing
Figure 4	a-d	F4_loess_curves	Age-grid LOESS fitted protein trajectories.	figure_source	figure9_metscore2_protein_loess_curves_source.tsv	1	fas	40.4833	-0.53022	37230	30	ok	FAS	0.117773	4.08904e-127	2.61394e-126	126.388	Positive PWAS beta	610	Increasing
Figure 4	a-d	F4_loess_curves	Age-grid LOESS fitted protein trajectories.	figure_source	figure9_metscore2_protein_loess_curves_source.tsv	1	fas	40.9667	-0.519434	37230	30	ok	FAS	0.117773	4.08904e-127	2.61394e-126	126.388	Positive PWAS beta	610	Increasing
Figure 4	a-d	F4_loess_curves	Age-grid LOESS fitted protein trajectories.	figure_source	figure9_metscore2_protein_loess_curves_source.tsv	1	fas	41.45	-0.508335	37230	30	ok	FAS	0.117773	4.08904e-127	2.61394e-126	126.388	Positive PWAS beta	610	Increasing
Figure 4	a-d	F4_loess_curves	Age-grid LOESS fitted protein trajectories.	figure_source	figure9_metscore2_protein_loess_curves_source.tsv	1	fas	41.9333	-0.496906	37230	30	ok	FAS	0.117773	4.08904e-127	2.61394e-126	126.388	Positive PWAS beta	610	Increasing
Figure 4	a-d	F4_loess_curves	Age-grid LOESS fitted protein trajectories.	figure_source	figure9_metscore2_protein_loess_curves_source.tsv	1	fas	42.4167	-0.485131	37230	30	ok	FAS	0.117773	4.08904e-127	2.61394e-126	126.388	Positive PWAS beta	610	Increasing
Figure 4	a-d	F4_loess_curves	Age-grid LOESS fitted protein trajectories.	figure_source	figure9_metscore2_protein_loess_curves_source.tsv	1	fas	42.9	-0.473002	37230	30	ok	FAS	0.117773	4.08904e-127	2.61394e-126	126.388	Positive PWAS beta	610	Increasing
Figure 4	a-d	F4_loess_curves	Age-grid LOESS fitted protein trajectories.	figure_source	figure9_metscore2_protein_loess_curves_source.tsv	1	fas	43.3833	-0.460516	37230	30	ok	FAS	0.117773	4.08904e-127	2.61394e-126	126.388	Positive PWAS beta	610	Increasing
Figure 4	a-d	F4_loess_curves	Age-grid LOESS fitted protein trajectories.	figure_source	figure9_metscore2_protein_loess_curves_source.tsv	1	fas	43.8667	-0.447673	37230	30	ok	FAS	0.117773	4.08904e-127	2.61394e-126	126.388	Positive PWAS beta	610	Increasing
Figure 4	a-d	F4_loess_curves	Age-grid LOESS fitted protein trajectories.	figure_source	figure9_metscore2_protein_loess_curves_source.tsv	1	fas	44.35	-0.434477	37230	30	ok	FAS	0.117773	4.08904e-127	2.61394e-126	126.388	Positive PWAS beta	610	Increasing
Figure 4	a-d	F4_loess_curves	Age-grid LOESS fitted protein trajectories.	figure_source	figure9_metscore2_protein_loess_curves_source.tsv	1	fas	44.8333	-0.420938	37230	30	ok	FAS	0.117773	4.08904e-127	2.61394e-126	126.388	Positive PWAS beta	610	Increasing
Figure 4	a-d	F4_loess_curves	Age-grid LOESS fitted protein trajectories.	figure_source	figure9_metscore2_protein_loess_curves_source.tsv	1	fas	45.3167	-0.40707	37230	30	ok	FAS	0.117773	4.08904e-127	2.61394e-126	126.388	Positive PWAS beta	610	Increasing
Figure 4	a-d	F4_loess_curves	Age-grid LOESS fitted protein trajectories.	figure_source	figure9_metscore2_protein_loess_curves_source.tsv	1	fas	45.8	-0.392892	37230	30	ok	FAS	0.117773	4.08904e-127	2.61394e-126	126.388	Positive PWAS beta	610	Increasing
Figure 4	a-d	F4_loess_curves	Age-grid LOESS fitted protein trajectories.	figure_source	figure9_metscore2_protein_loess_curves_source.tsv	1	fas	46.2833	-0.37843	37230	30	ok	FAS	0.117773	4.08904e-127	2.61394e-126	126.388	Positive PWAS beta	610	Increasing
Figure 4	a-d	F4_loess_curves	Age-grid LOESS fitted protein trajectories.	figure_source	figure9_metscore2_protein_loess_curves_source.tsv	1	fas	46.7667	-0.363709	37230	30	ok	FAS	0.117773	4.08904e-127	2.61394e-126	126.388	Positive PWAS beta	610	Increasing
Figure 4	a-d	F4_loess_curves	Age-grid LOESS fitted protein trajectories.	figure_source	figure9_metscore2_protein_loess_curves_source.tsv	1	fas	47.25	-0.348749	37230	30	ok	FAS	0.117773	4.08904e-127	2.61394e-126	126.388	Positive PWAS beta	610	Increasing
Figure 4	a-d	F4_loess_curves	Age-grid LOESS fitted protein trajectories.	figure_source	figure9_metscore2_protein_loess_curves_source.tsv	1	fas	47.7333	-0.333566	37230	30	ok	FAS	0.117773	4.08904e-127	2.61394e-126	126.388	Positive PWAS beta	610	Increasing
Figure 4	a-d	F4_loess_curves	Age-grid LOESS fitted protein trajectories.	figure_source	figure9_metscore2_protein_loess_curves_source.tsv	1	fas	48.2167	-0.318165	37230	30	ok	FAS	0.117773	4.08904e-127	2.61394e-126	126.388	Positive PWAS beta	610	Increasing
Figure 4	a-d	F4_loess_curves	Age-grid LOESS fitted protein trajectories.	figure_source	figure9_metscore2_protein_loess_curves_source.tsv	1	fas	48.7	-0.302525	37230	30	ok	FAS	0.117773	4.08904e-127	2.61394e-126	126.388	Positive PWAS beta	610	Increasing
Figure 4	a-d	F4_loess_curves	Age-grid LOESS fitted protein trajectories.	figure_source	figure9_metscore2_protein_loess_curves_source.tsv	1	fas	49.1833	-0.286564	37230	30	ok	FAS	0.117773	4.08904e-127	2.61394e-126	126.388	Positive PWAS beta	610	Increasing
Figure 4	a-d	F4_loess_curves	Age-grid LOESS fitted protein trajectories.	figure_source	figure9_metscore2_protein_loess_curves_source.tsv	1	fas	49.6667	-0.27007	37230	30	ok	FAS	0.117773	4.08904e-127	2.61394e-126	126.388	Positive PWAS beta	610	Increasing
Figure 4	a-d	F4_loess_curves	Age-grid LOESS fitted protein trajectories.	figure_source	figure9_metscore2_protein_loess_curves_source.tsv	1	fas	50.15	-0.25258	37230	30	ok	FAS	0.117773	4.08904e-127	2.61394e-126	126.388	Positive PWAS beta	610	Increasing
Figure 4	a-d	F4_loess_curves	Age-grid LOESS fitted protein trajectories.	figure_source	figure9_metscore2_protein_loess_curves_source.tsv	1	fas	50.6333	-0.232996	37230	30	ok	FAS	0.117773	4.08904e-127	2.61394e-126	126.388	Positive PWAS beta	610	Increasing
Figure 4	a-d	F4_loess_curves	Age-grid LOESS fitted protein trajectories.	figure_source	figure9_metscore2_protein_loess_curves_source.tsv	1	fas	51.1167	-0.211538	37230	30	ok	FAS	0.117773	4.08904e-127	2.61394e-126	126.388	Positive PWAS beta	610	Increasing
Figure 4	a-d	F4_loess_curves	Age-grid LOESS fitted protein trajectories.	figure_source	figure9_metscore2_protein_loess_curves_source.tsv	1	fas	51.6	-0.190479	37230	30	ok	FAS	0.117773	4.08904e-127	2.61394e-126	126.388	Positive PWAS beta	610	Increasing
Figure 4	a-d	F4_loess_curves	Age-grid LOESS fitted protein trajectories.	figure_source	figure9_metscore2_protein_loess_curves_source.tsv	1	fas	52.0833	-0.168892	37230	30	ok	FAS	0.117773	4.08904e-127	2.61394e-126	126.388	Positive PWAS beta	610	Increasing
Figure 4	a-d	F4_loess_curves	Age-grid LOESS fitted protein trajectories.	figure_source	figure9_metscore2_protein_loess_curves_source.tsv	1	fas	52.5667	-0.147655	37230	30	ok	FAS	0.117773	4.08904e-127	2.61394e-126	126.388	Positive PWAS beta	610	Increasing
Figure 4	a-d	F4_loess_curves	Age-grid LOESS fitted protein trajectories.	figure_source	figure9_metscore2_protein_loess_curves_source.tsv	1	fas	53.05	-0.12727	37230	30	ok	FAS	0.117773	4.08904e-127	2.61394e-126	126.388	Positive PWAS beta	610	Increasing
Figure 4	a-d	F4_loess_curves	Age-grid LOESS fitted protein trajectories.	figure_source	figure9_metscore2_protein_loess_curves_source.tsv	1	fas	53.5333	-0.106604	37230	30	ok	FAS	0.117773	4.08904e-127	2.61394e-126	126.388	Positive PWAS beta	610	Increasing
Figure 4	a-d	F4_loess_curves	Age-grid LOESS fitted protein trajectories.	figure_source	figure9_metscore2_protein_loess_curves_source.tsv	1	fas	54.0167	-0.0875405	37230	30	ok	FAS	0.117773	4.08904e-127	2.61394e-126	126.388	Positive PWAS beta	610	Increasing
Figure 4	a-d	F4_loess_curves	Age-grid LOESS fitted protein trajectories.	figure_source	figure9_metscore2_protein_loess_curves_source.tsv	1	fas	54.5	-0.0680295	37230	30	ok	FAS	0.117773	4.08904e-127	2.61394e-126	126.388	Positive PWAS beta	610	Increasing
Figure 4	a-d	F4_loess_curves	Age-grid LOESS fitted protein trajectories.	figure_source	figure9_metscore2_protein_loess_curves_source.tsv	1	fas	54.9833	-0.0501477	37230	30	ok	FAS	0.117773	4.08904e-127	2.61394e-126	126.388	Positive PWAS beta	610	Increasing
Figure 4	a-d	F4_loess_curves	Age-grid LOESS fitted protein trajectories.	figure_source	figure9_metscore2_protein_loess_curves_source.tsv	1	fas	55.4667	-0.0319717	37230	30	ok	FAS	0.117773	4.08904e-127	2.61394e-126	126.388	Positive PWAS beta	610	Increasing
Figure 4	a-d	F4_loess_curves	Age-grid LOESS fitted protein trajectories.	figure_source	figure9_metscore2_protein_loess_curves_source.tsv	1	fas	55.95	-0.0153262	37230	30	ok	FAS	0.117773	4.08904e-127	2.61394e-126	126.388	Positive PWAS beta	610	Increasing
Figure 4	a-d	F4_loess_curves	Age-grid LOESS fitted protein trajectories.	figure_source	figure9_metscore2_protein_loess_curves_source.tsv	1	fas	56.4333	0.00199534	37230	30	ok	FAS	0.117773	4.08904e-127	2.61394e-126	126.388	Positive PWAS beta	610	Increasing
Figure 4	a-d	F4_loess_curves	Age-grid LOESS fitted protein trajectories.	figure_source	figure9_metscore2_protein_loess_curves_source.tsv	1	fas	56.9167	0.017989	37230	30	ok	FAS	0.117773	4.08904e-127	2.61394e-126	126.388	Positive PWAS beta	610	Increasing
Figure 4	a-d	F4_loess_curves	Age-grid LOESS fitted protein trajectories.	figure_source	figure9_metscore2_protein_loess_curves_source.tsv	1	fas	57.4	0.0346291	37230	30	ok	FAS	0.117773	4.08904e-127	2.61394e-126	126.388	Positive PWAS beta	610	Increasing
Figure 4	a-d	F4_loess_curves	Age-grid LOESS fitted protein trajectories.	figure_source	figure9_metscore2_protein_loess_curves_source.tsv	1	fas	57.8833	0.0502482	37230	30	ok	FAS	0.117773	4.08904e-127	2.61394e-126	126.388	Positive PWAS beta	610	Increasing
Figure 4	a-d	F4_loess_curves	Age-grid LOESS fitted protein trajectories.	figure_source	figure9_metscore2_protein_loess_curves_source.tsv	1	fas	58.3667	0.0662577	37230	30	ok	FAS	0.117773	4.08904e-127	2.61394e-126	126.388	Positive PWAS beta	610	Increasing
Figure 4	a-d	F4_loess_curves	Age-grid LOESS fitted protein trajectories.	figure_source	figure9_metscore2_protein_loess_curves_source.tsv	1	fas	58.85	0.0814938	37230	30	ok	FAS	0.117773	4.08904e-127	2.61394e-126	126.388	Positive PWAS beta	610	Increasing
Figure 4	a-d	F4_loess_curves	Age-grid LOESS fitted protein trajectories.	figure_source	figure9_metscore2_protein_loess_curves_source.tsv	1	fas	59.3333	0.0965828	37230	30	ok	FAS	0.117773	4.08904e-127	2.61394e-126	126.388	Positive PWAS beta	610	Increasing
Figure 4	a-d	F4_loess_curves	Age-grid LOESS fitted protein trajectories.	figure_source	figure9_metscore2_protein_loess_curves_source.tsv	1	fas	59.8167	0.111979	37230	30	ok	FAS	0.117773	4.08904e-127	2.61394e-126	126.388	Positive PWAS beta	610	Increasing
Figure 4	a-d	F4_loess_curves	Age-grid LOESS fitted protein trajectories.	figure_source	figure9_metscore2_protein_loess_curves_source.tsv	1	fas	60.3	0.127561	37230	30	ok	FAS	0.117773	4.08904e-127	2.61394e-126	126.388	Positive PWAS beta	610	Increasing
Figure 4	a-d	F4_loess_curves	Age-grid LOESS fitted protein trajectories.	figure_source	figure9_metscore2_protein_loess_curves_source.tsv	1	fas	60.7833	0.143217	37230	30	ok	FAS	0.117773	4.08904e-127	2.61394e-126	126.388	Positive PWAS beta	610	Increasing
Figure 4	a-d	F4_loess_curves	Age-grid LOESS fitted protein trajectories.	figure_source	figure9_metscore2_protein_loess_curves_source.tsv	1	fas	61.2667	0.158882	37230	30	ok	FAS	0.117773	4.08904e-127	2.61394e-126	126.388	Positive PWAS beta	610	Increasing
Figure 4	a-d	F4_loess_curves	Age-grid LOESS fitted protein trajectories.	figure_source	figure9_metscore2_protein_loess_curves_source.tsv	1	fas	61.75	0.174525	37230	30	ok	FAS	0.117773	4.08904e-127	2.61394e-126	126.388	Positive PWAS beta	610	Increasing
Figure 4	a-d	F4_loess_curves	Age-grid LOESS fitted protein trajectories.	figure_source	figure9_metscore2_protein_loess_curves_source.tsv	1	fas	62.2333	0.190135	37230	30	ok	FAS	0.117773	4.08904e-127	2.61394e-126	126.388	Positive PWAS beta	610	Increasing
Figure 4	a-d	F4_loess_curves	Age-grid LOESS fitted protein trajectories.	figure_source	figure9_metscore2_protein_loess_curves_source.tsv	1	fas	62.7167	0.205707	37230	30	ok	FAS	0.117773	4.08904e-127	2.61394e-126	126.388	Positive PWAS beta	610	Increasing
Figure 4	a-d	F4_loess_curves	Age-grid LOESS fitted protein trajectories.	figure_source	figure9_metscore2_protein_loess_curves_source.tsv	1	fas	63.2	0.221242	37230	30	ok	FAS	0.117773	4.08904e-127	2.61394e-126	126.388	Positive PWAS beta	610	Increasing
Figure 4	a-d	F4_loess_curves	Age-grid LOESS fitted protein trajectories.	figure_source	figure9_metscore2_protein_loess_curves_source.tsv	1	fas	63.6833	0.236744	37230	30	ok	FAS	0.117773	4.08904e-127	2.61394e-126	126.388	Positive PWAS beta	610	Increasing
Figure 4	a-d	F4_loess_curves	Age-grid LOESS fitted protein trajectories.	figure_source	figure9_metscore2_protein_loess_curves_source.tsv	1	fas	64.1667	0.252221	37230	30	ok	FAS	0.117773	4.08904e-127	2.61394e-126	126.388	Positive PWAS beta	610	Increasing
Figure 4	a-d	F4_loess_curves	Age-grid LOESS fitted protein trajectories.	figure_source	figure9_metscore2_protein_loess_curves_source.tsv	1	fas	64.65	0.26768	37230	30	ok	FAS	0.117773	4.08904e-127	2.61394e-126	126.388	Positive PWAS beta	610	Increasing
Figure 4	a-d	F4_loess_curves	Age-grid LOESS fitted protein trajectories.	figure_source	figure9_metscore2_protein_loess_curves_source.tsv	1	fas	65.1333	0.28313	37230	30	ok	FAS	0.117773	4.08904e-127	2.61394e-126	126.388	Positive PWAS beta	610	Increasing
Figure 4	a-d	F4_loess_curves	Age-grid LOESS fitted protein trajectories.	figure_source	figure9_metscore2_protein_loess_curves_source.tsv	1	fas	65.6167	0.29858	37230	30	ok	FAS	0.117773	4.08904e-127	2.61394e-126	126.388	Positive PWAS beta	610	Increasing
Figure 4	a-d	F4_loess_curves	Age-grid LOESS fitted protein trajectories.	figure_source	figure9_metscore2_protein_loess_curves_source.tsv	1	fas	66.1	0.314035	37230	30	ok	FAS	0.117773	4.08904e-127	2.61394e-126	126.388	Positive PWAS beta	610	Increasing
Figure 4	a-d	F4_loess_curves	Age-grid LOESS fitted protein trajectories.	figure_source	figure9_metscore2_protein_loess_curves_source.tsv	1	fas	66.5833	0.329499	37230	30	ok	FAS	0.117773	4.08904e-127	2.61394e-126	126.388	Positive PWAS beta	610	Increasing
Figure 4	a-d	F4_loess_curves	Age-grid LOESS fitted protein trajectories.	figure_source	figure9_metscore2_protein_loess_curves_source.tsv	1	fas	67.0667	0.344976	37230	30	ok	FAS	0.117773	4.08904e-127	2.61394e-126	126.388	Positive PWAS beta	610	Increasing
Figure 4	a-d	F4_loess_curves	Age-grid LOESS fitted protein trajectories.	figure_source	figure9_metscore2_protein_loess_curves_source.tsv	1	fas	67.55	0.360471	37230	30	ok	FAS	0.117773	4.08904e-127	2.61394e-126	126.388	Positive PWAS beta	610	Increasing
Figure 4	a-d	F4_loess_curves	Age-grid LOESS fitted protein trajectories.	figure_source	figure9_metscore2_protein_loess_curves_source.tsv	1	fas	68.0333	0.375989	37230	30	ok	FAS	0.117773	4.08904e-127	2.61394e-126	126.388	Positive PWAS beta	610	Increasing
Figure 4	a-d	F4_loess_curves	Age-grid LOESS fitted protein trajectories.	figure_source	figure9_metscore2_protein_loess_curves_source.tsv	1	fas	68.5167	0.391531	37230	30	ok	FAS	0.117773	4.08904e-127	2.61394e-126	126.388	Positive PWAS beta	610	Increasing
Figure 4	a-d	F4_loess_curves	Age-grid LOESS fitted protein trajectories.	figure_source	figure9_metscore2_protein_loess_curves_source.tsv	1	fas	69	0.407098	37230	30	ok	FAS	0.117773	4.08904e-127	2.61394e-126	126.388	Positive PWAS beta	610	Increasing
Figure 4	a-d	F4_loess_curves	Age-grid LOESS fitted protein trajectories.	figure_source	figure9_metscore2_protein_loess_curves_source.tsv	1	fbp1	40	-0.406642	36924	30	ok	FBP1	0.065634	1.85305e-43	6.23746e-43	42.7321	Positive PWAS beta	610	Increasing
Figure 4	a-d	F4_loess_curves	Age-grid LOESS fitted protein trajectories.	figure_source	figure9_metscore2_protein_loess_curves_source.tsv	1	fbp1	40.4833	-0.397134	36924	30	ok	FBP1	0.065634	1.85305e-43	6.23746e-43	42.7321	Positive PWAS beta	610	Increasing
Figure 4	a-d	F4_loess_curves	Age-grid LOESS fitted protein trajectories.	figure_source	figure9_metscore2_protein_loess_curves_source.tsv	1	fbp1	40.9667	-0.3871	36924	30	ok	FBP1	0.065634	1.85305e-43	6.23746e-43	42.7321	Positive PWAS beta	610	Increasing
Figure 4	a-d	F4_loess_curves	Age-grid LOESS fitted protein trajectories.	figure_source	figure9_metscore2_protein_loess_curves_source.tsv	1	fbp1	41.45	-0.376558	36924	30	ok	FBP1	0.065634	1.85305e-43	6.23746e-43	42.7321	Positive PWAS beta	610	Increasing
Figure 4	a-d	F4_loess_curves	Age-grid LOESS fitted protein trajectories.	figure_source	figure9_metscore2_protein_loess_curves_source.tsv	1	fbp1	41.9333	-0.365524	36924	30	ok	FBP1	0.065634	1.85305e-43	6.23746e-43	42.7321	Positive PWAS beta	610	Increasing
Figure 4	a-d	F4_loess_curves	Age-grid LOESS fitted protein trajectories.	figure_source	figure9_metscore2_protein_loess_curves_source.tsv	1	fbp1	42.4167	-0.354015	36924	30	ok	FBP1	0.065634	1.85305e-43	6.23746e-43	42.7321	Positive PWAS beta	610	Increasing
Figure 4	a-d	F4_loess_curves	Age-grid LOESS fitted protein trajectories.	figure_source	figure9_metscore2_protein_loess_curves_source.tsv	1	fbp1	42.9	-0.342056	36924	30	ok	FBP1	0.065634	1.85305e-43	6.23746e-43	42.7321	Positive PWAS beta	610	Increasing
Figure 4	a-d	F4_loess_curves	Age-grid LOESS fitted protein trajectories.	figure_source	figure9_metscore2_protein_loess_curves_source.tsv	1	fbp1	43.3833	-0.329672	36924	30	ok	FBP1	0.065634	1.85305e-43	6.23746e-43	42.7321	Positive PWAS beta	610	Increasing
Figure 4	a-d	F4_loess_curves	Age-grid LOESS fitted protein trajectories.	figure_source	figure9_metscore2_protein_loess_curves_source.tsv	1	fbp1	43.8667	-0.316889	36924	30	ok	FBP1	0.065634	1.85305e-43	6.23746e-43	42.7321	Positive PWAS beta	610	Increasing
Figure 4	a-d	F4_loess_curves	Age-grid LOESS fitted protein trajectories.	figure_source	figure9_metscore2_protein_loess_curves_source.tsv	1	fbp1	44.35	-0.303728	36924	30	ok	FBP1	0.065634	1.85305e-43	6.23746e-43	42.7321	Positive PWAS beta	610	Increasing
Figure 4	a-d	F4_loess_curves	Age-grid LOESS fitted protein trajectories.	figure_source	figure9_metscore2_protein_loess_curves_source.tsv	1	fbp1	44.8333	-0.290209	36924	30	ok	FBP1	0.065634	1.85305e-43	6.23746e-43	42.7321	Positive PWAS beta	610	Increasing
Figure 4	a-d	F4_loess_curves	Age-grid LOESS fitted protein trajectories.	figure_source	figure9_metscore2_protein_loess_curves_source.tsv	1	fbp1	45.3167	-0.276345	36924	30	ok	FBP1	0.065634	1.85305e-43	6.23746e-43	42.7321	Positive PWAS beta	610	Increasing
Figure 4	a-d	F4_loess_curves	Age-grid LOESS fitted protein trajectories.	figure_source	figure9_metscore2_protein_loess_curves_source.tsv	1	fbp1	45.8	-0.262145	36924	30	ok	FBP1	0.065634	1.85305e-43	6.23746e-43	42.7321	Positive PWAS beta	610	Increasing
Figure 4	a-d	F4_loess_curves	Age-grid LOESS fitted protein trajectories.	figure_source	figure9_metscore2_protein_loess_curves_source.tsv	1	fbp1	46.2833	-0.247612	36924	30	ok	FBP1	0.065634	1.85305e-43	6.23746e-43	42.7321	Positive PWAS beta	610	Increasing
Figure 4	a-d	F4_loess_curves	Age-grid LOESS fitted protein trajectories.	figure_source	figure9_metscore2_protein_loess_curves_source.tsv	1	fbp1	46.7667	-0.23274	36924	30	ok	FBP1	0.065634	1.85305e-43	6.23746e-43	42.7321	Positive PWAS beta	610	Increasing
Figure 4	a-d	F4_loess_curves	Age-grid LOESS fitted protein trajectories.	figure_source	figure9_metscore2_protein_loess_curves_source.tsv	1	fbp1	47.25	-0.217513	36924	30	ok	FBP1	0.065634	1.85305e-43	6.23746e-43	42.7321	Positive PWAS beta	610	Increasing
Figure 4	a-d	F4_loess_curves	Age-grid LOESS fitted protein trajectories.	figure_source	figure9_metscore2_protein_loess_curves_source.tsv	1	fbp1	47.7333	-0.2019	36924	30	ok	FBP1	0.065634	1.85305e-43	6.23746e-43	42.7321	Positive PWAS beta	610	Increasing
Figure 4	a-d	F4_loess_curves	Age-grid LOESS fitted protein trajectories.	figure_source	figure9_metscore2_protein_loess_curves_source.tsv	1	fbp1	48.2167	-0.185851	36924	30	ok	FBP1	0.065634	1.85305e-43	6.23746e-43	42.7321	Positive PWAS beta	610	Increasing
Figure 4	a-d	F4_loess_curves	Age-grid LOESS fitted protein trajectories.	figure_source	figure9_metscore2_protein_loess_curves_source.tsv	1	fbp1	48.7	-0.16929	36924	30	ok	FBP1	0.065634	1.85305e-43	6.23746e-43	42.7321	Positive PWAS beta	610	Increasing
Figure 4	a-d	F4_loess_curves	Age-grid LOESS fitted protein trajectories.	figure_source	figure9_metscore2_protein_loess_curves_source.tsv	1	fbp1	49.1833	-0.152098	36924	30	ok	FBP1	0.065634	1.85305e-43	6.23746e-43	42.7321	Positive PWAS beta	610	Increasing
