## Supplementary material for "Metabolomic profiling identifies plasma protein biomarkers of biological aging": Source Data (part 15 of 52)

### Sheet: Figure_4 (continued)
figure	panel	source_sheet	source_content	source_status	source_file	cluster	protein	x_grid	expression_z	n_obs	n_fit_points	fit_status	protein_label	beta	p	p_bh	neglog10_p	direction	n_cluster	cluster_shape	shape_first	shape_mid	shape_last	shape_q1	shape_q4	shape_delta	shape_curvature	shape_early_slope	shape_late_slope	shape_peak_pos	shape_trough_pos	shape_roughness	start_mean	end_mean	delta	x_center	n_tested	n_sig	n_higher	n_lower	min_q	min_p	n_in	n_out	is_local_peak	crest	crest_label	n	se	t	q_value	signed_log10_p	significant	pwas_beta	pwas_p	pwas_p_bh	pwas_neglog10_p	pwas_bonferroni_significant	crest_n_sig	abs_signed_log10_p	n_crest_proteins	n_crest_symbols	n_universe_symbols	collection	set_id	pathway	pathway_display	GeneRatio	BgRatio	pvalue	p.adjust	qvalue	neglog10_padj	Count	geneID	ID	Description	RichFactor	FoldEnrichment	zScore	collection_priority	is_fdr_significant	display_selection	selection_rank	display_rank	fdr_threshold	n_young	n_old	n_window	window_start	window_end	contrast_mode	q_threshold	threshold_label	n_sets	crest_left	crest_right	left_label	right_label	left_only	overlap	right_only	left_total	right_total	crest_1	crest_2	crest_3	label_1	label_2	label_3	only_1	only_2	only_3	pair_12_only	pair_13_only	pair_23_only	triple_overlap	total_1	total_2	total_3
Figure 4	a-d	F4_loess_curves	Age-grid LOESS fitted protein trajectories.	figure_source	figure9_metscore2_protein_loess_curves_source.tsv	1	fbp1	49.6667	-0.134138	36924	30	ok	FBP1	0.065634	1.85305e-43	6.23746e-43	42.7321	Positive PWAS beta	610	Increasing
Figure 4	a-d	F4_loess_curves	Age-grid LOESS fitted protein trajectories.	figure_source	figure9_metscore2_protein_loess_curves_source.tsv	1	fbp1	50.15	-0.115398	36924	30	ok	FBP1	0.065634	1.85305e-43	6.23746e-43	42.7321	Positive PWAS beta	610	Increasing
Figure 4	a-d	F4_loess_curves	Age-grid LOESS fitted protein trajectories.	figure_source	figure9_metscore2_protein_loess_curves_source.tsv	1	fbp1	50.6333	-0.0963534	36924	30	ok	FBP1	0.065634	1.85305e-43	6.23746e-43	42.7321	Positive PWAS beta	610	Increasing
Figure 4	a-d	F4_loess_curves	Age-grid LOESS fitted protein trajectories.	figure_source	figure9_metscore2_protein_loess_curves_source.tsv	1	fbp1	51.1167	-0.0774876	36924	30	ok	FBP1	0.065634	1.85305e-43	6.23746e-43	42.7321	Positive PWAS beta	610	Increasing
Figure 4	a-d	F4_loess_curves	Age-grid LOESS fitted protein trajectories.	figure_source	figure9_metscore2_protein_loess_curves_source.tsv	1	fbp1	51.6	-0.0593468	36924	30	ok	FBP1	0.065634	1.85305e-43	6.23746e-43	42.7321	Positive PWAS beta	610	Increasing
Figure 4	a-d	F4_loess_curves	Age-grid LOESS fitted protein trajectories.	figure_source	figure9_metscore2_protein_loess_curves_source.tsv	1	fbp1	52.0833	-0.0420293	36924	30	ok	FBP1	0.065634	1.85305e-43	6.23746e-43	42.7321	Positive PWAS beta	610	Increasing
Figure 4	a-d	F4_loess_curves	Age-grid LOESS fitted protein trajectories.	figure_source	figure9_metscore2_protein_loess_curves_source.tsv	1	fbp1	52.5667	-0.0257191	36924	30	ok	FBP1	0.065634	1.85305e-43	6.23746e-43	42.7321	Positive PWAS beta	610	Increasing
Figure 4	a-d	F4_loess_curves	Age-grid LOESS fitted protein trajectories.	figure_source	figure9_metscore2_protein_loess_curves_source.tsv	1	fbp1	53.05	-0.0107533	36924	30	ok	FBP1	0.065634	1.85305e-43	6.23746e-43	42.7321	Positive PWAS beta	610	Increasing
Figure 4	a-d	F4_loess_curves	Age-grid LOESS fitted protein trajectories.	figure_source	figure9_metscore2_protein_loess_curves_source.tsv	1	fbp1	53.5333	0.00379528	36924	30	ok	FBP1	0.065634	1.85305e-43	6.23746e-43	42.7321	Positive PWAS beta	610	Increasing
Figure 4	a-d	F4_loess_curves	Age-grid LOESS fitted protein trajectories.	figure_source	figure9_metscore2_protein_loess_curves_source.tsv	1	fbp1	54.0167	0.0160972	36924	30	ok	FBP1	0.065634	1.85305e-43	6.23746e-43	42.7321	Positive PWAS beta	610	Increasing
Figure 4	a-d	F4_loess_curves	Age-grid LOESS fitted protein trajectories.	figure_source	figure9_metscore2_protein_loess_curves_source.tsv	1	fbp1	54.5	0.028933	36924	30	ok	FBP1	0.065634	1.85305e-43	6.23746e-43	42.7321	Positive PWAS beta	610	Increasing
Figure 4	a-d	F4_loess_curves	Age-grid LOESS fitted protein trajectories.	figure_source	figure9_metscore2_protein_loess_curves_source.tsv	1	fbp1	54.9833	0.0385521	36924	30	ok	FBP1	0.065634	1.85305e-43	6.23746e-43	42.7321	Positive PWAS beta	610	Increasing
Figure 4	a-d	F4_loess_curves	Age-grid LOESS fitted protein trajectories.	figure_source	figure9_metscore2_protein_loess_curves_source.tsv	1	fbp1	55.4667	0.0490723	36924	30	ok	FBP1	0.065634	1.85305e-43	6.23746e-43	42.7321	Positive PWAS beta	610	Increasing
Figure 4	a-d	F4_loess_curves	Age-grid LOESS fitted protein trajectories.	figure_source	figure9_metscore2_protein_loess_curves_source.tsv	1	fbp1	55.95	0.0562216	36924	30	ok	FBP1	0.065634	1.85305e-43	6.23746e-43	42.7321	Positive PWAS beta	610	Increasing
Figure 4	a-d	F4_loess_curves	Age-grid LOESS fitted protein trajectories.	figure_source	figure9_metscore2_protein_loess_curves_source.tsv	1	fbp1	56.4333	0.0641305	36924	30	ok	FBP1	0.065634	1.85305e-43	6.23746e-43	42.7321	Positive PWAS beta	610	Increasing
Figure 4	a-d	F4_loess_curves	Age-grid LOESS fitted protein trajectories.	figure_source	figure9_metscore2_protein_loess_curves_source.tsv	1	fbp1	56.9167	0.0696778	36924	30	ok	FBP1	0.065634	1.85305e-43	6.23746e-43	42.7321	Positive PWAS beta	610	Increasing
Figure 4	a-d	F4_loess_curves	Age-grid LOESS fitted protein trajectories.	figure_source	figure9_metscore2_protein_loess_curves_source.tsv	1	fbp1	57.4	0.0754434	36924	30	ok	FBP1	0.065634	1.85305e-43	6.23746e-43	42.7321	Positive PWAS beta	610	Increasing
Figure 4	a-d	F4_loess_curves	Age-grid LOESS fitted protein trajectories.	figure_source	figure9_metscore2_protein_loess_curves_source.tsv	1	fbp1	57.8833	0.0799062	36924	30	ok	FBP1	0.065634	1.85305e-43	6.23746e-43	42.7321	Positive PWAS beta	610	Increasing
Figure 4	a-d	F4_loess_curves	Age-grid LOESS fitted protein trajectories.	figure_source	figure9_metscore2_protein_loess_curves_source.tsv	1	fbp1	58.3667	0.0843807	36924	30	ok	FBP1	0.065634	1.85305e-43	6.23746e-43	42.7321	Positive PWAS beta	610	Increasing
Figure 4	a-d	F4_loess_curves	Age-grid LOESS fitted protein trajectories.	figure_source	figure9_metscore2_protein_loess_curves_source.tsv	1	fbp1	58.85	0.0883323	36924	30	ok	FBP1	0.065634	1.85305e-43	6.23746e-43	42.7321	Positive PWAS beta	610	Increasing
Figure 4	a-d	F4_loess_curves	Age-grid LOESS fitted protein trajectories.	figure_source	figure9_metscore2_protein_loess_curves_source.tsv	1	fbp1	59.3333	0.0924521	36924	30	ok	FBP1	0.065634	1.85305e-43	6.23746e-43	42.7321	Positive PWAS beta	610	Increasing
Figure 4	a-d	F4_loess_curves	Age-grid LOESS fitted protein trajectories.	figure_source	figure9_metscore2_protein_loess_curves_source.tsv	1	fbp1	59.8167	0.0969471	36924	30	ok	FBP1	0.065634	1.85305e-43	6.23746e-43	42.7321	Positive PWAS beta	610	Increasing
Figure 4	a-d	F4_loess_curves	Age-grid LOESS fitted protein trajectories.	figure_source	figure9_metscore2_protein_loess_curves_source.tsv	1	fbp1	60.3	0.101571	36924	30	ok	FBP1	0.065634	1.85305e-43	6.23746e-43	42.7321	Positive PWAS beta	610	Increasing
Figure 4	a-d	F4_loess_curves	Age-grid LOESS fitted protein trajectories.	figure_source	figure9_metscore2_protein_loess_curves_source.tsv	1	fbp1	60.7833	0.106147	36924	30	ok	FBP1	0.065634	1.85305e-43	6.23746e-43	42.7321	Positive PWAS beta	610	Increasing
Figure 4	a-d	F4_loess_curves	Age-grid LOESS fitted protein trajectories.	figure_source	figure9_metscore2_protein_loess_curves_source.tsv	1	fbp1	61.2667	0.110582	36924	30	ok	FBP1	0.065634	1.85305e-43	6.23746e-43	42.7321	Positive PWAS beta	610	Increasing
Figure 4	a-d	F4_loess_curves	Age-grid LOESS fitted protein trajectories.	figure_source	figure9_metscore2_protein_loess_curves_source.tsv	1	fbp1	61.75	0.114836	36924	30	ok	FBP1	0.065634	1.85305e-43	6.23746e-43	42.7321	Positive PWAS beta	610	Increasing
Figure 4	a-d	F4_loess_curves	Age-grid LOESS fitted protein trajectories.	figure_source	figure9_metscore2_protein_loess_curves_source.tsv	1	fbp1	62.2333	0.11889	36924	30	ok	FBP1	0.065634	1.85305e-43	6.23746e-43	42.7321	Positive PWAS beta	610	Increasing
Figure 4	a-d	F4_loess_curves	Age-grid LOESS fitted protein trajectories.	figure_source	figure9_metscore2_protein_loess_curves_source.tsv	1	fbp1	62.7167	0.122742	36924	30	ok	FBP1	0.065634	1.85305e-43	6.23746e-43	42.7321	Positive PWAS beta	610	Increasing
Figure 4	a-d	F4_loess_curves	Age-grid LOESS fitted protein trajectories.	figure_source	figure9_metscore2_protein_loess_curves_source.tsv	1	fbp1	63.2	0.126398	36924	30	ok	FBP1	0.065634	1.85305e-43	6.23746e-43	42.7321	Positive PWAS beta	610	Increasing
Figure 4	a-d	F4_loess_curves	Age-grid LOESS fitted protein trajectories.	figure_source	figure9_metscore2_protein_loess_curves_source.tsv	1	fbp1	63.6833	0.129867	36924	30	ok	FBP1	0.065634	1.85305e-43	6.23746e-43	42.7321	Positive PWAS beta	610	Increasing
Figure 4	a-d	F4_loess_curves	Age-grid LOESS fitted protein trajectories.	figure_source	figure9_metscore2_protein_loess_curves_source.tsv	1	fbp1	64.1667	0.133159	36924	30	ok	FBP1	0.065634	1.85305e-43	6.23746e-43	42.7321	Positive PWAS beta	610	Increasing
Figure 4	a-d	F4_loess_curves	Age-grid LOESS fitted protein trajectories.	figure_source	figure9_metscore2_protein_loess_curves_source.tsv	1	fbp1	64.65	0.136284	36924	30	ok	FBP1	0.065634	1.85305e-43	6.23746e-43	42.7321	Positive PWAS beta	610	Increasing
Figure 4	a-d	F4_loess_curves	Age-grid LOESS fitted protein trajectories.	figure_source	figure9_metscore2_protein_loess_curves_source.tsv	1	fbp1	65.1333	0.139257	36924	30	ok	FBP1	0.065634	1.85305e-43	6.23746e-43	42.7321	Positive PWAS beta	610	Increasing
Figure 4	a-d	F4_loess_curves	Age-grid LOESS fitted protein trajectories.	figure_source	figure9_metscore2_protein_loess_curves_source.tsv	1	fbp1	65.6167	0.142086	36924	30	ok	FBP1	0.065634	1.85305e-43	6.23746e-43	42.7321	Positive PWAS beta	610	Increasing
Figure 4	a-d	F4_loess_curves	Age-grid LOESS fitted protein trajectories.	figure_source	figure9_metscore2_protein_loess_curves_source.tsv	1	fbp1	66.1	0.14478	36924	30	ok	FBP1	0.065634	1.85305e-43	6.23746e-43	42.7321	Positive PWAS beta	610	Increasing
Figure 4	a-d	F4_loess_curves	Age-grid LOESS fitted protein trajectories.	figure_source	figure9_metscore2_protein_loess_curves_source.tsv	1	fbp1	66.5833	0.147346	36924	30	ok	FBP1	0.065634	1.85305e-43	6.23746e-43	42.7321	Positive PWAS beta	610	Increasing
Figure 4	a-d	F4_loess_curves	Age-grid LOESS fitted protein trajectories.	figure_source	figure9_metscore2_protein_loess_curves_source.tsv	1	fbp1	67.0667	0.14979	36924	30	ok	FBP1	0.065634	1.85305e-43	6.23746e-43	42.7321	Positive PWAS beta	610	Increasing
Figure 4	a-d	F4_loess_curves	Age-grid LOESS fitted protein trajectories.	figure_source	figure9_metscore2_protein_loess_curves_source.tsv	1	fbp1	67.55	0.152118	36924	30	ok	FBP1	0.065634	1.85305e-43	6.23746e-43	42.7321	Positive PWAS beta	610	Increasing
Figure 4	a-d	F4_loess_curves	Age-grid LOESS fitted protein trajectories.	figure_source	figure9_metscore2_protein_loess_curves_source.tsv	1	fbp1	68.0333	0.154332	36924	30	ok	FBP1	0.065634	1.85305e-43	6.23746e-43	42.7321	Positive PWAS beta	610	Increasing
Figure 4	a-d	F4_loess_curves	Age-grid LOESS fitted protein trajectories.	figure_source	figure9_metscore2_protein_loess_curves_source.tsv	1	fbp1	68.5167	0.156434	36924	30	ok	FBP1	0.065634	1.85305e-43	6.23746e-43	42.7321	Positive PWAS beta	610	Increasing
Figure 4	a-d	F4_loess_curves	Age-grid LOESS fitted protein trajectories.	figure_source	figure9_metscore2_protein_loess_curves_source.tsv	1	fbp1	69	0.15842	36924	30	ok	FBP1	0.065634	1.85305e-43	6.23746e-43	42.7321	Positive PWAS beta	610	Increasing
Figure 4	a-d	F4_loess_curves	Age-grid LOESS fitted protein trajectories.	figure_source	figure9_metscore2_protein_loess_curves_source.tsv	1	fcer1a	40	0.0118981	32213	30	ok	FCER1A	0.0373373	3.24149e-16	7.48134e-16	15.4893	Positive PWAS beta	610	Increasing
Figure 4	a-d	F4_loess_curves	Age-grid LOESS fitted protein trajectories.	figure_source	figure9_metscore2_protein_loess_curves_source.tsv	1	fcer1a	40.4833	0.00733487	32213	30	ok	FCER1A	0.0373373	3.24149e-16	7.48134e-16	15.4893	Positive PWAS beta	610	Increasing
Figure 4	a-d	F4_loess_curves	Age-grid LOESS fitted protein trajectories.	figure_source	figure9_metscore2_protein_loess_curves_source.tsv	1	fcer1a	40.9667	0.00299415	32213	30	ok	FCER1A	0.0373373	3.24149e-16	7.48134e-16	15.4893	Positive PWAS beta	610	Increasing
Figure 4	a-d	F4_loess_curves	Age-grid LOESS fitted protein trajectories.	figure_source	figure9_metscore2_protein_loess_curves_source.tsv	1	fcer1a	41.45	-0.00111905	32213	30	ok	FCER1A	0.0373373	3.24149e-16	7.48134e-16	15.4893	Positive PWAS beta	610	Increasing
Figure 4	a-d	F4_loess_curves	Age-grid LOESS fitted protein trajectories.	figure_source	figure9_metscore2_protein_loess_curves_source.tsv	1	fcer1a	41.9333	-0.00499759	32213	30	ok	FCER1A	0.0373373	3.24149e-16	7.48134e-16	15.4893	Positive PWAS beta	610	Increasing
Figure 4	a-d	F4_loess_curves	Age-grid LOESS fitted protein trajectories.	figure_source	figure9_metscore2_protein_loess_curves_source.tsv	1	fcer1a	42.4167	-0.00863404	32213	30	ok	FCER1A	0.0373373	3.24149e-16	7.48134e-16	15.4893	Positive PWAS beta	610	Increasing
Figure 4	a-d	F4_loess_curves	Age-grid LOESS fitted protein trajectories.	figure_source	figure9_metscore2_protein_loess_curves_source.tsv	1	fcer1a	42.9	-0.0120213	32213	30	ok	FCER1A	0.0373373	3.24149e-16	7.48134e-16	15.4893	Positive PWAS beta	610	Increasing
Figure 4	a-d	F4_loess_curves	Age-grid LOESS fitted protein trajectories.	figure_source	figure9_metscore2_protein_loess_curves_source.tsv	1	fcer1a	43.3833	-0.0151533	32213	30	ok	FCER1A	0.0373373	3.24149e-16	7.48134e-16	15.4893	Positive PWAS beta	610	Increasing
Figure 4	a-d	F4_loess_curves	Age-grid LOESS fitted protein trajectories.	figure_source	figure9_metscore2_protein_loess_curves_source.tsv	1	fcer1a	43.8667	-0.018027	32213	30	ok	FCER1A	0.0373373	3.24149e-16	7.48134e-16	15.4893	Positive PWAS beta	610	Increasing
Figure 4	a-d	F4_loess_curves	Age-grid LOESS fitted protein trajectories.	figure_source	figure9_metscore2_protein_loess_curves_source.tsv	1	fcer1a	44.35	-0.0206417	32213	30	ok	FCER1A	0.0373373	3.24149e-16	7.48134e-16	15.4893	Positive PWAS beta	610	Increasing
Figure 4	a-d	F4_loess_curves	Age-grid LOESS fitted protein trajectories.	figure_source	figure9_metscore2_protein_loess_curves_source.tsv	1	fcer1a	44.8333	-0.0229987	32213	30	ok	FCER1A	0.0373373	3.24149e-16	7.48134e-16	15.4893	Positive PWAS beta	610	Increasing
Figure 4	a-d	F4_loess_curves	Age-grid LOESS fitted protein trajectories.	figure_source	figure9_metscore2_protein_loess_curves_source.tsv	1	fcer1a	45.3167	-0.0251008	32213	30	ok	FCER1A	0.0373373	3.24149e-16	7.48134e-16	15.4893	Positive PWAS beta	610	Increasing
Figure 4	a-d	F4_loess_curves	Age-grid LOESS fitted protein trajectories.	figure_source	figure9_metscore2_protein_loess_curves_source.tsv	1	fcer1a	45.8	-0.0269504	32213	30	ok	FCER1A	0.0373373	3.24149e-16	7.48134e-16	15.4893	Positive PWAS beta	610	Increasing
Figure 4	a-d	F4_loess_curves	Age-grid LOESS fitted protein trajectories.	figure_source	figure9_metscore2_protein_loess_curves_source.tsv	1	fcer1a	46.2833	-0.0285487	32213	30	ok	FCER1A	0.0373373	3.24149e-16	7.48134e-16	15.4893	Positive PWAS beta	610	Increasing
Figure 4	a-d	F4_loess_curves	Age-grid LOESS fitted protein trajectories.	figure_source	figure9_metscore2_protein_loess_curves_source.tsv	1	fcer1a	46.7667	-0.0298991	32213	30	ok	FCER1A	0.0373373	3.24149e-16	7.48134e-16	15.4893	Positive PWAS beta	610	Increasing
Figure 4	a-d	F4_loess_curves	Age-grid LOESS fitted protein trajectories.	figure_source	figure9_metscore2_protein_loess_curves_source.tsv	1	fcer1a	47.25	-0.031007	32213	30	ok	FCER1A	0.0373373	3.24149e-16	7.48134e-16	15.4893	Positive PWAS beta	610	Increasing
Figure 4	a-d	F4_loess_curves	Age-grid LOESS fitted protein trajectories.	figure_source	figure9_metscore2_protein_loess_curves_source.tsv	1	fcer1a	47.7333	-0.0318843	32213	30	ok	FCER1A	0.0373373	3.24149e-16	7.48134e-16	15.4893	Positive PWAS beta	610	Increasing
Figure 4	a-d	F4_loess_curves	Age-grid LOESS fitted protein trajectories.	figure_source	figure9_metscore2_protein_loess_curves_source.tsv	1	fcer1a	48.2167	-0.0325517	32213	30	ok	FCER1A	0.0373373	3.24149e-16	7.48134e-16	15.4893	Positive PWAS beta	610	Increasing
Figure 4	a-d	F4_loess_curves	Age-grid LOESS fitted protein trajectories.	figure_source	figure9_metscore2_protein_loess_curves_source.tsv	1	fcer1a	48.7	-0.033032	32213	30	ok	FCER1A	0.0373373	3.24149e-16	7.48134e-16	15.4893	Positive PWAS beta	610	Increasing
Figure 4	a-d	F4_loess_curves	Age-grid LOESS fitted protein trajectories.	figure_source	figure9_metscore2_protein_loess_curves_source.tsv	1	fcer1a	49.1833	-0.0333432	32213	30	ok	FCER1A	0.0373373	3.24149e-16	7.48134e-16	15.4893	Positive PWAS beta	610	Increasing
Figure 4	a-d	F4_loess_curves	Age-grid LOESS fitted protein trajectories.	figure_source	figure9_metscore2_protein_loess_curves_source.tsv	1	fcer1a	49.6667	-0.0334772	32213	30	ok	FCER1A	0.0373373	3.24149e-16	7.48134e-16	15.4893	Positive PWAS beta	610	Increasing
Figure 4	a-d	F4_loess_curves	Age-grid LOESS fitted protein trajectories.	figure_source	figure9_metscore2_protein_loess_curves_source.tsv	1	fcer1a	50.15	-0.0333352	32213	30	ok	FCER1A	0.0373373	3.24149e-16	7.48134e-16	15.4893	Positive PWAS beta	610	Increasing
Figure 4	a-d	F4_loess_curves	Age-grid LOESS fitted protein trajectories.	figure_source	figure9_metscore2_protein_loess_curves_source.tsv	1	fcer1a	50.6333	-0.0325123	32213	30	ok	FCER1A	0.0373373	3.24149e-16	7.48134e-16	15.4893	Positive PWAS beta	610	Increasing
Figure 4	a-d	F4_loess_curves	Age-grid LOESS fitted protein trajectories.	figure_source	figure9_metscore2_protein_loess_curves_source.tsv	1	fcer1a	51.1167	-0.0305494	32213	30	ok	FCER1A	0.0373373	3.24149e-16	7.48134e-16	15.4893	Positive PWAS beta	610	Increasing
Figure 4	a-d	F4_loess_curves	Age-grid LOESS fitted protein trajectories.	figure_source	figure9_metscore2_protein_loess_curves_source.tsv	1	fcer1a	51.6	-0.0284194	32213	30	ok	FCER1A	0.0373373	3.24149e-16	7.48134e-16	15.4893	Positive PWAS beta	610	Increasing
Figure 4	a-d	F4_loess_curves	Age-grid LOESS fitted protein trajectories.	figure_source	figure9_metscore2_protein_loess_curves_source.tsv	1	fcer1a	52.0833	-0.0246793	32213	30	ok	FCER1A	0.0373373	3.24149e-16	7.48134e-16	15.4893	Positive PWAS beta	610	Increasing
Figure 4	a-d	F4_loess_curves	Age-grid LOESS fitted protein trajectories.	figure_source	figure9_metscore2_protein_loess_curves_source.tsv	1	fcer1a	52.5667	-0.0214691	32213	30	ok	FCER1A	0.0373373	3.24149e-16	7.48134e-16	15.4893	Positive PWAS beta	610	Increasing
Figure 4	a-d	F4_loess_curves	Age-grid LOESS fitted protein trajectories.	figure_source	figure9_metscore2_protein_loess_curves_source.tsv	1	fcer1a	53.05	-0.0162578	32213	30	ok	FCER1A	0.0373373	3.24149e-16	7.48134e-16	15.4893	Positive PWAS beta	610	Increasing
Figure 4	a-d	F4_loess_curves	Age-grid LOESS fitted protein trajectories.	figure_source	figure9_metscore2_protein_loess_curves_source.tsv	1	fcer1a	53.5333	-0.0124662	32213	30	ok	FCER1A	0.0373373	3.24149e-16	7.48134e-16	15.4893	Positive PWAS beta	610	Increasing
Figure 4	a-d	F4_loess_curves	Age-grid LOESS fitted protein trajectories.	figure_source	figure9_metscore2_protein_loess_curves_source.tsv	1	fcer1a	54.0167	-0.0067355	32213	30	ok	FCER1A	0.0373373	3.24149e-16	7.48134e-16	15.4893	Positive PWAS beta	610	Increasing
Figure 4	a-d	F4_loess_curves	Age-grid LOESS fitted protein trajectories.	figure_source	figure9_metscore2_protein_loess_curves_source.tsv	1	fcer1a	54.5	-0.00256316	32213	30	ok	FCER1A	0.0373373	3.24149e-16	7.48134e-16	15.4893	Positive PWAS beta	610	Increasing
Figure 4	a-d	F4_loess_curves	Age-grid LOESS fitted protein trajectories.	figure_source	figure9_metscore2_protein_loess_curves_source.tsv	1	fcer1a	54.9833	0.00235985	32213	30	ok	FCER1A	0.0373373	3.24149e-16	7.48134e-16	15.4893	Positive PWAS beta	610	Increasing
Figure 4	a-d	F4_loess_curves	Age-grid LOESS fitted protein trajectories.	figure_source	figure9_metscore2_protein_loess_curves_source.tsv	1	fcer1a	55.4667	0.00666894	32213	30	ok	FCER1A	0.0373373	3.24149e-16	7.48134e-16	15.4893	Positive PWAS beta	610	Increasing
Figure 4	a-d	F4_loess_curves	Age-grid LOESS fitted protein trajectories.	figure_source	figure9_metscore2_protein_loess_curves_source.tsv	1	fcer1a	55.95	0.0101515	32213	30	ok	FCER1A	0.0373373	3.24149e-16	7.48134e-16	15.4893	Positive PWAS beta	610	Increasing
Figure 4	a-d	F4_loess_curves	Age-grid LOESS fitted protein trajectories.	figure_source	figure9_metscore2_protein_loess_curves_source.tsv	1	fcer1a	56.4333	0.0136185	32213	30	ok	FCER1A	0.0373373	3.24149e-16	7.48134e-16	15.4893	Positive PWAS beta	610	Increasing
Figure 4	a-d	F4_loess_curves	Age-grid LOESS fitted protein trajectories.	figure_source	figure9_metscore2_protein_loess_curves_source.tsv	1	fcer1a	56.9167	0.015638	32213	30	ok	FCER1A	0.0373373	3.24149e-16	7.48134e-16	15.4893	Positive PWAS beta	610	Increasing
Figure 4	a-d	F4_loess_curves	Age-grid LOESS fitted protein trajectories.	figure_source	figure9_metscore2_protein_loess_curves_source.tsv	1	fcer1a	57.4	0.0177661	32213	30	ok	FCER1A	0.0373373	3.24149e-16	7.48134e-16	15.4893	Positive PWAS beta	610	Increasing
Figure 4	a-d	F4_loess_curves	Age-grid LOESS fitted protein trajectories.	figure_source	figure9_metscore2_protein_loess_curves_source.tsv	1	fcer1a	57.8833	0.0184011	32213	30	ok	FCER1A	0.0373373	3.24149e-16	7.48134e-16	15.4893	Positive PWAS beta	610	Increasing
Figure 4	a-d	F4_loess_curves	Age-grid LOESS fitted protein trajectories.	figure_source	figure9_metscore2_protein_loess_curves_source.tsv	1	fcer1a	58.3667	0.0194726	32213	30	ok	FCER1A	0.0373373	3.24149e-16	7.48134e-16	15.4893	Positive PWAS beta	610	Increasing
Figure 4	a-d	F4_loess_curves	Age-grid LOESS fitted protein trajectories.	figure_source	figure9_metscore2_protein_loess_curves_source.tsv	1	fcer1a	58.85	0.0190921	32213	30	ok	FCER1A	0.0373373	3.24149e-16	7.48134e-16	15.4893	Positive PWAS beta	610	Increasing
Figure 4	a-d	F4_loess_curves	Age-grid LOESS fitted protein trajectories.	figure_source	figure9_metscore2_protein_loess_curves_source.tsv	1	fcer1a	59.3333	0.0178857	32213	30	ok	FCER1A	0.0373373	3.24149e-16	7.48134e-16	15.4893	Positive PWAS beta	610	Increasing
Figure 4	a-d	F4_loess_curves	Age-grid LOESS fitted protein trajectories.	figure_source	figure9_metscore2_protein_loess_curves_source.tsv	1	fcer1a	59.8167	0.017006	32213	30	ok	FCER1A	0.0373373	3.24149e-16	7.48134e-16	15.4893	Positive PWAS beta	610	Increasing
Figure 4	a-d	F4_loess_curves	Age-grid LOESS fitted protein trajectories.	figure_source	figure9_metscore2_protein_loess_curves_source.tsv	1	fcer1a	60.3	0.016456	32213	30	ok	FCER1A	0.0373373	3.24149e-16	7.48134e-16	15.4893	Positive PWAS beta	610	Increasing
Figure 4	a-d	F4_loess_curves	Age-grid LOESS fitted protein trajectories.	figure_source	figure9_metscore2_protein_loess_curves_source.tsv	1	fcer1a	60.7833	0.0161005	32213	30	ok	FCER1A	0.0373373	3.24149e-16	7.48134e-16	15.4893	Positive PWAS beta	610	Increasing
Figure 4	a-d	F4_loess_curves	Age-grid LOESS fitted protein trajectories.	figure_source	figure9_metscore2_protein_loess_curves_source.tsv	1	fcer1a	61.2667	0.0158269	32213	30	ok	FCER1A	0.0373373	3.24149e-16	7.48134e-16	15.4893	Positive PWAS beta	610	Increasing
Figure 4	a-d	F4_loess_curves	Age-grid LOESS fitted protein trajectories.	figure_source	figure9_metscore2_protein_loess_curves_source.tsv	1	fcer1a	61.75	0.0155615	32213	30	ok	FCER1A	0.0373373	3.24149e-16	7.48134e-16	15.4893	Positive PWAS beta	610	Increasing
Figure 4	a-d	F4_loess_curves	Age-grid LOESS fitted protein trajectories.	figure_source	figure9_metscore2_protein_loess_curves_source.tsv	1	fcer1a	62.2333	0.0152587	32213	30	ok	FCER1A	0.0373373	3.24149e-16	7.48134e-16	15.4893	Positive PWAS beta	610	Increasing
Figure 4	a-d	F4_loess_curves	Age-grid LOESS fitted protein trajectories.	figure_source	figure9_metscore2_protein_loess_curves_source.tsv	1	fcer1a	62.7167	0.0148935	32213	30	ok	FCER1A	0.0373373	3.24149e-16	7.48134e-16	15.4893	Positive PWAS beta	610	Increasing
Figure 4	a-d	F4_loess_curves	Age-grid LOESS fitted protein trajectories.	figure_source	figure9_metscore2_protein_loess_curves_source.tsv	1	fcer1a	63.2	0.0144541	32213	30	ok	FCER1A	0.0373373	3.24149e-16	7.48134e-16	15.4893	Positive PWAS beta	610	Increasing
Figure 4	a-d	F4_loess_curves	Age-grid LOESS fitted protein trajectories.	figure_source	figure9_metscore2_protein_loess_curves_source.tsv	1	fcer1a	63.6833	0.013939	32213	30	ok	FCER1A	0.0373373	3.24149e-16	7.48134e-16	15.4893	Positive PWAS beta	610	Increasing
Figure 4	a-d	F4_loess_curves	Age-grid LOESS fitted protein trajectories.	figure_source	figure9_metscore2_protein_loess_curves_source.tsv	1	fcer1a	64.1667	0.0133534	32213	30	ok	FCER1A	0.0373373	3.24149e-16	7.48134e-16	15.4893	Positive PWAS beta	610	Increasing
Figure 4	a-d	F4_loess_curves	Age-grid LOESS fitted protein trajectories.	figure_source	figure9_metscore2_protein_loess_curves_source.tsv	1	fcer1a	64.65	0.0127051	32213	30	ok	FCER1A	0.0373373	3.24149e-16	7.48134e-16	15.4893	Positive PWAS beta	610	Increasing
Figure 4	a-d	F4_loess_curves	Age-grid LOESS fitted protein trajectories.	figure_source	figure9_metscore2_protein_loess_curves_source.tsv	1	fcer1a	65.1333	0.0120037	32213	30	ok	FCER1A	0.0373373	3.24149e-16	7.48134e-16	15.4893	Positive PWAS beta	610	Increasing
Figure 4	a-d	F4_loess_curves	Age-grid LOESS fitted protein trajectories.	figure_source	figure9_metscore2_protein_loess_curves_source.tsv	1	fcer1a	65.6167	0.0112605	32213	30	ok	FCER1A	0.0373373	3.24149e-16	7.48134e-16	15.4893	Positive PWAS beta	610	Increasing
Figure 4	a-d	F4_loess_curves	Age-grid LOESS fitted protein trajectories.	figure_source	figure9_metscore2_protein_loess_curves_source.tsv	1	fcer1a	66.1	0.0104885	32213	30	ok	FCER1A	0.0373373	3.24149e-16	7.48134e-16	15.4893	Positive PWAS beta	610	Increasing
Figure 4	a-d	F4_loess_curves	Age-grid LOESS fitted protein trajectories.	figure_source	figure9_metscore2_protein_loess_curves_source.tsv	1	fcer1a	66.5833	0.00970142	32213	30	ok	FCER1A	0.0373373	3.24149e-16	7.48134e-16	15.4893	Positive PWAS beta	610	Increasing
Figure 4	a-d	F4_loess_curves	Age-grid LOESS fitted protein trajectories.	figure_source	figure9_metscore2_protein_loess_curves_source.tsv	1	fcer1a	67.0667	0.00891423	32213	30	ok	FCER1A	0.0373373	3.24149e-16	7.48134e-16	15.4893	Positive PWAS beta	610	Increasing
Figure 4	a-d	F4_loess_curves	Age-grid LOESS fitted protein trajectories.	figure_source	figure9_metscore2_protein_loess_curves_source.tsv	1	fcer1a	67.55	0.00814182	32213	30	ok	FCER1A	0.0373373	3.24149e-16	7.48134e-16	15.4893	Positive PWAS beta	610	Increasing
Figure 4	a-d	F4_loess_curves	Age-grid LOESS fitted protein trajectories.	figure_source	figure9_metscore2_protein_loess_curves_source.tsv	1	fcer1a	68.0333	0.0073986	32213	30	ok	FCER1A	0.0373373	3.24149e-16	7.48134e-16	15.4893	Positive PWAS beta	610	Increasing
Figure 4	a-d	F4_loess_curves	Age-grid LOESS fitted protein trajectories.	figure_source	figure9_metscore2_protein_loess_curves_source.tsv	1	fcer1a	68.5167	0.00669768	32213	30	ok	FCER1A	0.0373373	3.24149e-16	7.48134e-16	15.4893	Positive PWAS beta	610	Increasing
Figure 4	a-d	F4_loess_curves	Age-grid LOESS fitted protein trajectories.	figure_source	figure9_metscore2_protein_loess_curves_source.tsv	1	fcer1a	69	0.00604835	32213	30	ok	FCER1A	0.0373373	3.24149e-16	7.48134e-16	15.4893	Positive PWAS beta	610	Increasing
Figure 4	a-d	F4_loess_curves	Age-grid LOESS fitted protein trajectories.	figure_source	figure9_metscore2_protein_loess_curves_source.tsv	1	fcgr2a	40	-0.173178	36755	30	ok	FCGR2A	0.0586022	2.439e-37	7.65306e-37	36.6128	Positive PWAS beta	610	Increasing
Figure 4	a-d	F4_loess_curves	Age-grid LOESS fitted protein trajectories.	figure_source	figure9_metscore2_protein_loess_curves_source.tsv	1	fcgr2a	40.4833	-0.165691	36755	30	ok	FCGR2A	0.0586022	2.439e-37	7.65306e-37	36.6128	Positive PWAS beta	610	Increasing
Figure 4	a-d	F4_loess_curves	Age-grid LOESS fitted protein trajectories.	figure_source	figure9_metscore2_protein_loess_curves_source.tsv	1	fcgr2a	40.9667	-0.15837	36755	30	ok	FCGR2A	0.0586022	2.439e-37	7.65306e-37	36.6128	Positive PWAS beta	610	Increasing
Figure 4	a-d	F4_loess_curves	Age-grid LOESS fitted protein trajectories.	figure_source	figure9_metscore2_protein_loess_curves_source.tsv	1	fcgr2a	41.45	-0.151217	36755	30	ok	FCGR2A	0.0586022	2.439e-37	7.65306e-37	36.6128	Positive PWAS beta	610	Increasing
Figure 4	a-d	F4_loess_curves	Age-grid LOESS fitted protein trajectories.	figure_source	figure9_metscore2_protein_loess_curves_source.tsv	1	fcgr2a	41.9333	-0.14423	36755	30	ok	FCGR2A	0.0586022	2.439e-37	7.65306e-37	36.6128	Positive PWAS beta	610	Increasing
Figure 4	a-d	F4_loess_curves	Age-grid LOESS fitted protein trajectories.	figure_source	figure9_metscore2_protein_loess_curves_source.tsv	1	fcgr2a	42.4167	-0.137402	36755	30	ok	FCGR2A	0.0586022	2.439e-37	7.65306e-37	36.6128	Positive PWAS beta	610	Increasing
Figure 4	a-d	F4_loess_curves	Age-grid LOESS fitted protein trajectories.	figure_source	figure9_metscore2_protein_loess_curves_source.tsv	1	fcgr2a	42.9	-0.130736	36755	30	ok	FCGR2A	0.0586022	2.439e-37	7.65306e-37	36.6128	Positive PWAS beta	610	Increasing
Figure 4	a-d	F4_loess_curves	Age-grid LOESS fitted protein trajectories.	figure_source	figure9_metscore2_protein_loess_curves_source.tsv	1	fcgr2a	43.3833	-0.124234	36755	30	ok	FCGR2A	0.0586022	2.439e-37	7.65306e-37	36.6128	Positive PWAS beta	610	Increasing
Figure 4	a-d	F4_loess_curves	Age-grid LOESS fitted protein trajectories.	figure_source	figure9_metscore2_protein_loess_curves_source.tsv	1	fcgr2a	43.8667	-0.117894	36755	30	ok	FCGR2A	0.0586022	2.439e-37	7.65306e-37	36.6128	Positive PWAS beta	610	Increasing
Figure 4	a-d	F4_loess_curves	Age-grid LOESS fitted protein trajectories.	figure_source	figure9_metscore2_protein_loess_curves_source.tsv	1	fcgr2a	44.35	-0.111715	36755	30	ok	FCGR2A	0.0586022	2.439e-37	7.65306e-37	36.6128	Positive PWAS beta	610	Increasing
Figure 4	a-d	F4_loess_curves	Age-grid LOESS fitted protein trajectories.	figure_source	figure9_metscore2_protein_loess_curves_source.tsv	1	fcgr2a	44.8333	-0.105689	36755	30	ok	FCGR2A	0.0586022	2.439e-37	7.65306e-37	36.6128	Positive PWAS beta	610	Increasing
Figure 4	a-d	F4_loess_curves	Age-grid LOESS fitted protein trajectories.	figure_source	figure9_metscore2_protein_loess_curves_source.tsv	1	fcgr2a	45.3167	-0.0998105	36755	30	ok	FCGR2A	0.0586022	2.439e-37	7.65306e-37	36.6128	Positive PWAS beta	610	Increasing
Figure 4	a-d	F4_loess_curves	Age-grid LOESS fitted protein trajectories.	figure_source	figure9_metscore2_protein_loess_curves_source.tsv	1	fcgr2a	45.8	-0.0940782	36755	30	ok	FCGR2A	0.0586022	2.439e-37	7.65306e-37	36.6128	Positive PWAS beta	610	Increasing
Figure 4	a-d	F4_loess_curves	Age-grid LOESS fitted protein trajectories.	figure_source	figure9_metscore2_protein_loess_curves_source.tsv	1	fcgr2a	46.2833	-0.088496	36755	30	ok	FCGR2A	0.0586022	2.439e-37	7.65306e-37	36.6128	Positive PWAS beta	610	Increasing
Figure 4	a-d	F4_loess_curves	Age-grid LOESS fitted protein trajectories.	figure_source	figure9_metscore2_protein_loess_curves_source.tsv	1	fcgr2a	46.7667	-0.0830695	36755	30	ok	FCGR2A	0.0586022	2.439e-37	7.65306e-37	36.6128	Positive PWAS beta	610	Increasing
Figure 4	a-d	F4_loess_curves	Age-grid LOESS fitted protein trajectories.	figure_source	figure9_metscore2_protein_loess_curves_source.tsv	1	fcgr2a	47.25	-0.0778062	36755	30	ok	FCGR2A	0.0586022	2.439e-37	7.65306e-37	36.6128	Positive PWAS beta	610	Increasing
Figure 4	a-d	F4_loess_curves	Age-grid LOESS fitted protein trajectories.	figure_source	figure9_metscore2_protein_loess_curves_source.tsv	1	fcgr2a	47.7333	-0.0727154	36755	30	ok	FCGR2A	0.0586022	2.439e-37	7.65306e-37	36.6128	Positive PWAS beta	610	Increasing
Figure 4	a-d	F4_loess_curves	Age-grid LOESS fitted protein trajectories.	figure_source	figure9_metscore2_protein_loess_curves_source.tsv	1	fcgr2a	48.2167	-0.0678085	36755	30	ok	FCGR2A	0.0586022	2.439e-37	7.65306e-37	36.6128	Positive PWAS beta	610	Increasing
Figure 4	a-d	F4_loess_curves	Age-grid LOESS fitted protein trajectories.	figure_source	figure9_metscore2_protein_loess_curves_source.tsv	1	fcgr2a	48.7	-0.0631036	36755	30	ok	FCGR2A	0.0586022	2.439e-37	7.65306e-37	36.6128	Positive PWAS beta	610	Increasing
Figure 4	a-d	F4_loess_curves	Age-grid LOESS fitted protein trajectories.	figure_source	figure9_metscore2_protein_loess_curves_source.tsv	1	fcgr2a	49.1833	-0.0586285	36755	30	ok	FCGR2A	0.0586022	2.439e-37	7.65306e-37	36.6128	Positive PWAS beta	610	Increasing
Figure 4	a-d	F4_loess_curves	Age-grid LOESS fitted protein trajectories.	figure_source	figure9_metscore2_protein_loess_curves_source.tsv	1	fcgr2a	49.6667	-0.0544224	36755	30	ok	FCGR2A	0.0586022	2.439e-37	7.65306e-37	36.6128	Positive PWAS beta	610	Increasing
Figure 4	a-d	F4_loess_curves	Age-grid LOESS fitted protein trajectories.	figure_source	figure9_metscore2_protein_loess_curves_source.tsv	1	fcgr2a	50.15	-0.0505125	36755	30	ok	FCGR2A	0.0586022	2.439e-37	7.65306e-37	36.6128	Positive PWAS beta	610	Increasing
Figure 4	a-d	F4_loess_curves	Age-grid LOESS fitted protein trajectories.	figure_source	figure9_metscore2_protein_loess_curves_source.tsv	1	fcgr2a	50.6333	-0.046916	36755	30	ok	FCGR2A	0.0586022	2.439e-37	7.65306e-37	36.6128	Positive PWAS beta	610	Increasing
Figure 4	a-d	F4_loess_curves	Age-grid LOESS fitted protein trajectories.	figure_source	figure9_metscore2_protein_loess_curves_source.tsv	1	fcgr2a	51.1167	-0.0436296	36755	30	ok	FCGR2A	0.0586022	2.439e-37	7.65306e-37	36.6128	Positive PWAS beta	610	Increasing
Figure 4	a-d	F4_loess_curves	Age-grid LOESS fitted protein trajectories.	figure_source	figure9_metscore2_protein_loess_curves_source.tsv	1	fcgr2a	51.6	-0.0400861	36755	30	ok	FCGR2A	0.0586022	2.439e-37	7.65306e-37	36.6128	Positive PWAS beta	610	Increasing
Figure 4	a-d	F4_loess_curves	Age-grid LOESS fitted protein trajectories.	figure_source	figure9_metscore2_protein_loess_curves_source.tsv	1	fcgr2a	52.0833	-0.0369046	36755	30	ok	FCGR2A	0.0586022	2.439e-37	7.65306e-37	36.6128	Positive PWAS beta	610	Increasing
Figure 4	a-d	F4_loess_curves	Age-grid LOESS fitted protein trajectories.	figure_source	figure9_metscore2_protein_loess_curves_source.tsv	1	fcgr2a	52.5667	-0.0334823	36755	30	ok	FCGR2A	0.0586022	2.439e-37	7.65306e-37	36.6128	Positive PWAS beta	610	Increasing
Figure 4	a-d	F4_loess_curves	Age-grid LOESS fitted protein trajectories.	figure_source	figure9_metscore2_protein_loess_curves_source.tsv	1	fcgr2a	53.05	-0.0301305	36755	30	ok	FCGR2A	0.0586022	2.439e-37	7.65306e-37	36.6128	Positive PWAS beta	610	Increasing
Figure 4	a-d	F4_loess_curves	Age-grid LOESS fitted protein trajectories.	figure_source	figure9_metscore2_protein_loess_curves_source.tsv	1	fcgr2a	53.5333	-0.0263295	36755	30	ok	FCGR2A	0.0586022	2.439e-37	7.65306e-37	36.6128	Positive PWAS beta	610	Increasing
Figure 4	a-d	F4_loess_curves	Age-grid LOESS fitted protein trajectories.	figure_source	figure9_metscore2_protein_loess_curves_source.tsv	1	fcgr2a	54.0167	-0.0226258	36755	30	ok	FCGR2A	0.0586022	2.439e-37	7.65306e-37	36.6128	Positive PWAS beta	610	Increasing
Figure 4	a-d	F4_loess_curves	Age-grid LOESS fitted protein trajectories.	figure_source	figure9_metscore2_protein_loess_curves_source.tsv	1	fcgr2a	54.5	-0.0187216	36755	30	ok	FCGR2A	0.0586022	2.439e-37	7.65306e-37	36.6128	Positive PWAS beta	610	Increasing
Figure 4	a-d	F4_loess_curves	Age-grid LOESS fitted protein trajectories.	figure_source	figure9_metscore2_protein_loess_curves_source.tsv	1	fcgr2a	54.9833	-0.0143534	36755	30	ok	FCGR2A	0.0586022	2.439e-37	7.65306e-37	36.6128	Positive PWAS beta	610	Increasing
Figure 4	a-d	F4_loess_curves	Age-grid LOESS fitted protein trajectories.	figure_source	figure9_metscore2_protein_loess_curves_source.tsv	1	fcgr2a	55.4667	-0.0108656	36755	30	ok	FCGR2A	0.0586022	2.439e-37	7.65306e-37	36.6128	Positive PWAS beta	610	Increasing
Figure 4	a-d	F4_loess_curves	Age-grid LOESS fitted protein trajectories.	figure_source	figure9_metscore2_protein_loess_curves_source.tsv	1	fcgr2a	55.95	-0.00604237	36755	30	ok	FCGR2A	0.0586022	2.439e-37	7.65306e-37	36.6128	Positive PWAS beta	610	Increasing
Figure 4	a-d	F4_loess_curves	Age-grid LOESS fitted protein trajectories.	figure_source	figure9_metscore2_protein_loess_curves_source.tsv	1	fcgr2a	56.4333	-0.00227801	36755	30	ok	FCGR2A	0.0586022	2.439e-37	7.65306e-37	36.6128	Positive PWAS beta	610	Increasing
Figure 4	a-d	F4_loess_curves	Age-grid LOESS fitted protein trajectories.	figure_source	figure9_metscore2_protein_loess_curves_source.tsv	1	fcgr2a	56.9167	0.003009	36755	30	ok	FCGR2A	0.0586022	2.439e-37	7.65306e-37	36.6128	Positive PWAS beta	610	Increasing
Figure 4	a-d	F4_loess_curves	Age-grid LOESS fitted protein trajectories.	figure_source	figure9_metscore2_protein_loess_curves_source.tsv	1	fcgr2a	57.4	0.00750884	36755	30	ok	FCGR2A	0.0586022	2.439e-37	7.65306e-37	36.6128	Positive PWAS beta	610	Increasing
Figure 4	a-d	F4_loess_curves	Age-grid LOESS fitted protein trajectories.	figure_source	figure9_metscore2_protein_loess_curves_source.tsv	1	fcgr2a	57.8833	0.0128737	36755	30	ok	FCGR2A	0.0586022	2.439e-37	7.65306e-37	36.6128	Positive PWAS beta	610	Increasing
Figure 4	a-d	F4_loess_curves	Age-grid LOESS fitted protein trajectories.	figure_source	figure9_metscore2_protein_loess_curves_source.tsv	1	fcgr2a	58.3667	0.0178213	36755	30	ok	FCGR2A	0.0586022	2.439e-37	7.65306e-37	36.6128	Positive PWAS beta	610	Increasing
Figure 4	a-d	F4_loess_curves	Age-grid LOESS fitted protein trajectories.	figure_source	figure9_metscore2_protein_loess_curves_source.tsv	1	fcgr2a	58.85	0.0227886	36755	30	ok	FCGR2A	0.0586022	2.439e-37	7.65306e-37	36.6128	Positive PWAS beta	610	Increasing
Figure 4	a-d	F4_loess_curves	Age-grid LOESS fitted protein trajectories.	figure_source	figure9_metscore2_protein_loess_curves_source.tsv	1	fcgr2a	59.3333	0.0271873	36755	30	ok	FCGR2A	0.0586022	2.439e-37	7.65306e-37	36.6128	Positive PWAS beta	610	Increasing
Figure 4	a-d	F4_loess_curves	Age-grid LOESS fitted protein trajectories.	figure_source	figure9_metscore2_protein_loess_curves_source.tsv	1	fcgr2a	59.8167	0.0312092	36755	30	ok	FCGR2A	0.0586022	2.439e-37	7.65306e-37	36.6128	Positive PWAS beta	610	Increasing
Figure 4	a-d	F4_loess_curves	Age-grid LOESS fitted protein trajectories.	figure_source	figure9_metscore2_protein_loess_curves_source.tsv	1	fcgr2a	60.3	0.0350552	36755	30	ok	FCGR2A	0.0586022	2.439e-37	7.65306e-37	36.6128	Positive PWAS beta	610	Increasing
Figure 4	a-d	F4_loess_curves	Age-grid LOESS fitted protein trajectories.	figure_source	figure9_metscore2_protein_loess_curves_source.tsv	1	fcgr2a	60.7833	0.0388152	36755	30	ok	FCGR2A	0.0586022	2.439e-37	7.65306e-37	36.6128	Positive PWAS beta	610	Increasing
Figure 4	a-d	F4_loess_curves	Age-grid LOESS fitted protein trajectories.	figure_source	figure9_metscore2_protein_loess_curves_source.tsv	1	fcgr2a	61.2667	0.042523	36755	30	ok	FCGR2A	0.0586022	2.439e-37	7.65306e-37	36.6128	Positive PWAS beta	610	Increasing
Figure 4	a-d	F4_loess_curves	Age-grid LOESS fitted protein trajectories.	figure_source	figure9_metscore2_protein_loess_curves_source.tsv	1	fcgr2a	61.75	0.0461856	36755	30	ok	FCGR2A	0.0586022	2.439e-37	7.65306e-37	36.6128	Positive PWAS beta	610	Increasing
Figure 4	a-d	F4_loess_curves	Age-grid LOESS fitted protein trajectories.	figure_source	figure9_metscore2_protein_loess_curves_source.tsv	1	fcgr2a	62.2333	0.0497984	36755	30	ok	FCGR2A	0.0586022	2.439e-37	7.65306e-37	36.6128	Positive PWAS beta	610	Increasing
Figure 4	a-d	F4_loess_curves	Age-grid LOESS fitted protein trajectories.	figure_source	figure9_metscore2_protein_loess_curves_source.tsv	1	fcgr2a	62.7167	0.0533542	36755	30	ok	FCGR2A	0.0586022	2.439e-37	7.65306e-37	36.6128	Positive PWAS beta	610	Increasing
Figure 4	a-d	F4_loess_curves	Age-grid LOESS fitted protein trajectories.	figure_source	figure9_metscore2_protein_loess_curves_source.tsv	1	fcgr2a	63.2	0.0568444	36755	30	ok	FCGR2A	0.0586022	2.439e-37	7.65306e-37	36.6128	Positive PWAS beta	610	Increasing
Figure 4	a-d	F4_loess_curves	Age-grid LOESS fitted protein trajectories.	figure_source	figure9_metscore2_protein_loess_curves_source.tsv	1	fcgr2a	63.6833	0.0602596	36755	30	ok	FCGR2A	0.0586022	2.439e-37	7.65306e-37	36.6128	Positive PWAS beta	610	Increasing
Figure 4	a-d	F4_loess_curves	Age-grid LOESS fitted protein trajectories.	figure_source	figure9_metscore2_protein_loess_curves_source.tsv	1	fcgr2a	64.1667	0.0635898	36755	30	ok	FCGR2A	0.0586022	2.439e-37	7.65306e-37	36.6128	Positive PWAS beta	610	Increasing
Figure 4	a-d	F4_loess_curves	Age-grid LOESS fitted protein trajectories.	figure_source	figure9_metscore2_protein_loess_curves_source.tsv	1	fcgr2a	64.65	0.0668282	36755	30	ok	FCGR2A	0.0586022	2.439e-37	7.65306e-37	36.6128	Positive PWAS beta	610	Increasing
Figure 4	a-d	F4_loess_curves	Age-grid LOESS fitted protein trajectories.	figure_source	figure9_metscore2_protein_loess_curves_source.tsv	1	fcgr2a	65.1333	0.0699707	36755	30	ok	FCGR2A	0.0586022	2.439e-37	7.65306e-37	36.6128	Positive PWAS beta	610	Increasing
Figure 4	a-d	F4_loess_curves	Age-grid LOESS fitted protein trajectories.	figure_source	figure9_metscore2_protein_loess_curves_source.tsv	1	fcgr2a	65.6167	0.0730143	36755	30	ok	FCGR2A	0.0586022	2.439e-37	7.65306e-37	36.6128	Positive PWAS beta	610	Increasing
Figure 4	a-d	F4_loess_curves	Age-grid LOESS fitted protein trajectories.	figure_source	figure9_metscore2_protein_loess_curves_source.tsv	1	fcgr2a	66.1	0.0759556	36755	30	ok	FCGR2A	0.0586022	2.439e-37	7.65306e-37	36.6128	Positive PWAS beta	610	Increasing
Figure 4	a-d	F4_loess_curves	Age-grid LOESS fitted protein trajectories.	figure_source	figure9_metscore2_protein_loess_curves_source.tsv	1	fcgr2a	66.5833	0.0787934	36755	30	ok	FCGR2A	0.0586022	2.439e-37	7.65306e-37	36.6128	Positive PWAS beta	610	Increasing
Figure 4	a-d	F4_loess_curves	Age-grid LOESS fitted protein trajectories.	figure_source	figure9_metscore2_protein_loess_curves_source.tsv	1	fcgr2a	67.0667	0.0815287	36755	30	ok	FCGR2A	0.0586022	2.439e-37	7.65306e-37	36.6128	Positive PWAS beta	610	Increasing
Figure 4	a-d	F4_loess_curves	Age-grid LOESS fitted protein trajectories.	figure_source	figure9_metscore2_protein_loess_curves_source.tsv	1	fcgr2a	67.55	0.0841639	36755	30	ok	FCGR2A	0.0586022	2.439e-37	7.65306e-37	36.6128	Positive PWAS beta	610	Increasing
Figure 4	a-d	F4_loess_curves	Age-grid LOESS fitted protein trajectories.	figure_source	figure9_metscore2_protein_loess_curves_source.tsv	1	fcgr2a	68.0333	0.0867032	36755	30	ok	FCGR2A	0.0586022	2.439e-37	7.65306e-37	36.6128	Positive PWAS beta	610	Increasing
Figure 4	a-d	F4_loess_curves	Age-grid LOESS fitted protein trajectories.	figure_source	figure9_metscore2_protein_loess_curves_source.tsv	1	fcgr2a	68.5167	0.0891513	36755	30	ok	FCGR2A	0.0586022	2.439e-37	7.65306e-37	36.6128	Positive PWAS beta	610	Increasing
Figure 4	a-d	F4_loess_curves	Age-grid LOESS fitted protein trajectories.	figure_source	figure9_metscore2_protein_loess_curves_source.tsv	1	fcgr2a	69	0.0915126	36755	30	ok	FCGR2A	0.0586022	2.439e-37	7.65306e-37	36.6128	Positive PWAS beta	610	Increasing
Figure 4	a-d	F4_loess_curves	Age-grid LOESS fitted protein trajectories.	figure_source	figure9_metscore2_protein_loess_curves_source.tsv	1	fdx1	40	-0.0624102	31246	30	ok	FDX1	0.0833504	1.01461e-73	4.5085e-73	72.9937	Positive PWAS beta	610	Increasing
Figure 4	a-d	F4_loess_curves	Age-grid LOESS fitted protein trajectories.	figure_source	figure9_metscore2_protein_loess_curves_source.tsv	1	fdx1	40.4833	-0.0654298	31246	30	ok	FDX1	0.0833504	1.01461e-73	4.5085e-73	72.9937	Positive PWAS beta	610	Increasing
Figure 4	a-d	F4_loess_curves	Age-grid LOESS fitted protein trajectories.	figure_source	figure9_metscore2_protein_loess_curves_source.tsv	1	fdx1	40.9667	-0.0680424	31246	30	ok	FDX1	0.0833504	1.01461e-73	4.5085e-73	72.9937	Positive PWAS beta	610	Increasing
Figure 4	a-d	F4_loess_curves	Age-grid LOESS fitted protein trajectories.	figure_source	figure9_metscore2_protein_loess_curves_source.tsv	1	fdx1	41.45	-0.0702577	31246	30	ok	FDX1	0.0833504	1.01461e-73	4.5085e-73	72.9937	Positive PWAS beta	610	Increasing
Figure 4	a-d	F4_loess_curves	Age-grid LOESS fitted protein trajectories.	figure_source	figure9_metscore2_protein_loess_curves_source.tsv	1	fdx1	41.9333	-0.0720802	31246	30	ok	FDX1	0.0833504	1.01461e-73	4.5085e-73	72.9937	Positive PWAS beta	610	Increasing
Figure 4	a-d	F4_loess_curves	Age-grid LOESS fitted protein trajectories.	figure_source	figure9_metscore2_protein_loess_curves_source.tsv	1	fdx1	42.4167	-0.0735128	31246	30	ok	FDX1	0.0833504	1.01461e-73	4.5085e-73	72.9937	Positive PWAS beta	610	Increasing
Figure 4	a-d	F4_loess_curves	Age-grid LOESS fitted protein trajectories.	figure_source	figure9_metscore2_protein_loess_curves_source.tsv	1	fdx1	42.9	-0.074558	31246	30	ok	FDX1	0.0833504	1.01461e-73	4.5085e-73	72.9937	Positive PWAS beta	610	Increasing
Figure 4	a-d	F4_loess_curves	Age-grid LOESS fitted protein trajectories.	figure_source	figure9_metscore2_protein_loess_curves_source.tsv	1	fdx1	43.3833	-0.0752179	31246	30	ok	FDX1	0.0833504	1.01461e-73	4.5085e-73	72.9937	Positive PWAS beta	610	Increasing
Figure 4	a-d	F4_loess_curves	Age-grid LOESS fitted protein trajectories.	figure_source	figure9_metscore2_protein_loess_curves_source.tsv	1	fdx1	43.8667	-0.0754942	31246	30	ok	FDX1	0.0833504	1.01461e-73	4.5085e-73	72.9937	Positive PWAS beta	610	Increasing
Figure 4	a-d	F4_loess_curves	Age-grid LOESS fitted protein trajectories.	figure_source	figure9_metscore2_protein_loess_curves_source.tsv	1	fdx1	44.35	-0.0753879	31246	30	ok	FDX1	0.0833504	1.01461e-73	4.5085e-73	72.9937	Positive PWAS beta	610	Increasing
Figure 4	a-d	F4_loess_curves	Age-grid LOESS fitted protein trajectories.	figure_source	figure9_metscore2_protein_loess_curves_source.tsv	1	fdx1	44.8333	-0.0749011	31246	30	ok	FDX1	0.0833504	1.01461e-73	4.5085e-73	72.9937	Positive PWAS beta	610	Increasing
Figure 4	a-d	F4_loess_curves	Age-grid LOESS fitted protein trajectories.	figure_source	figure9_metscore2_protein_loess_curves_source.tsv	1	fdx1	45.3167	-0.0740366	31246	30	ok	FDX1	0.0833504	1.01461e-73	4.5085e-73	72.9937	Positive PWAS beta	610	Increasing
Figure 4	a-d	F4_loess_curves	Age-grid LOESS fitted protein trajectories.	figure_source	figure9_metscore2_protein_loess_curves_source.tsv	1	fdx1	45.8	-0.0727969	31246	30	ok	FDX1	0.0833504	1.01461e-73	4.5085e-73	72.9937	Positive PWAS beta	610	Increasing
Figure 4	a-d	F4_loess_curves	Age-grid LOESS fitted protein trajectories.	figure_source	figure9_metscore2_protein_loess_curves_source.tsv	1	fdx1	46.2833	-0.0711848	31246	30	ok	FDX1	0.0833504	1.01461e-73	4.5085e-73	72.9937	Positive PWAS beta	610	Increasing
Figure 4	a-d	F4_loess_curves	Age-grid LOESS fitted protein trajectories.	figure_source	figure9_metscore2_protein_loess_curves_source.tsv	1	fdx1	46.7667	-0.069201	31246	30	ok	FDX1	0.0833504	1.01461e-73	4.5085e-73	72.9937	Positive PWAS beta	610	Increasing
Figure 4	a-d	F4_loess_curves	Age-grid LOESS fitted protein trajectories.	figure_source	figure9_metscore2_protein_loess_curves_source.tsv	1	fdx1	47.25	-0.0668448	31246	30	ok	FDX1	0.0833504	1.01461e-73	4.5085e-73	72.9937	Positive PWAS beta	610	Increasing
Figure 4	a-d	F4_loess_curves	Age-grid LOESS fitted protein trajectories.	figure_source	figure9_metscore2_protein_loess_curves_source.tsv	1	fdx1	47.7333	-0.0641194	31246	30	ok	FDX1	0.0833504	1.01461e-73	4.5085e-73	72.9937	Positive PWAS beta	610	Increasing
Figure 4	a-d	F4_loess_curves	Age-grid LOESS fitted protein trajectories.	figure_source	figure9_metscore2_protein_loess_curves_source.tsv	1	fdx1	48.2167	-0.0610341	31246	30	ok	FDX1	0.0833504	1.01461e-73	4.5085e-73	72.9937	Positive PWAS beta	610	Increasing
Figure 4	a-d	F4_loess_curves	Age-grid LOESS fitted protein trajectories.	figure_source	figure9_metscore2_protein_loess_curves_source.tsv	1	fdx1	48.7	-0.0576026	31246	30	ok	FDX1	0.0833504	1.01461e-73	4.5085e-73	72.9937	Positive PWAS beta	610	Increasing
Figure 4	a-d	F4_loess_curves	Age-grid LOESS fitted protein trajectories.	figure_source	figure9_metscore2_protein_loess_curves_source.tsv	1	fdx1	49.1833	-0.0538469	31246	30	ok	FDX1	0.0833504	1.01461e-73	4.5085e-73	72.9937	Positive PWAS beta	610	Increasing
Figure 4	a-d	F4_loess_curves	Age-grid LOESS fitted protein trajectories.	figure_source	figure9_metscore2_protein_loess_curves_source.tsv	1	fdx1	49.6667	-0.0498109	31246	30	ok	FDX1	0.0833504	1.01461e-73	4.5085e-73	72.9937	Positive PWAS beta	610	Increasing
Figure 4	a-d	F4_loess_curves	Age-grid LOESS fitted protein trajectories.	figure_source	figure9_metscore2_protein_loess_curves_source.tsv	1	fdx1	50.15	-0.0455734	31246	30	ok	FDX1	0.0833504	1.01461e-73	4.5085e-73	72.9937	Positive PWAS beta	610	Increasing
Figure 4	a-d	F4_loess_curves	Age-grid LOESS fitted protein trajectories.	figure_source	figure9_metscore2_protein_loess_curves_source.tsv	1	fdx1	50.6333	-0.0406291	31246	30	ok	FDX1	0.0833504	1.01461e-73	4.5085e-73	72.9937	Positive PWAS beta	610	Increasing
Figure 4	a-d	F4_loess_curves	Age-grid LOESS fitted protein trajectories.	figure_source	figure9_metscore2_protein_loess_curves_source.tsv	1	fdx1	51.1167	-0.0342834	31246	30	ok	FDX1	0.0833504	1.01461e-73	4.5085e-73	72.9937	Positive PWAS beta	610	Increasing
Figure 4	a-d	F4_loess_curves	Age-grid LOESS fitted protein trajectories.	figure_source	figure9_metscore2_protein_loess_curves_source.tsv	1	fdx1	51.6	-0.0285297	31246	30	ok	FDX1	0.0833504	1.01461e-73	4.5085e-73	72.9937	Positive PWAS beta	610	Increasing
Figure 4	a-d	F4_loess_curves	Age-grid LOESS fitted protein trajectories.	figure_source	figure9_metscore2_protein_loess_curves_source.tsv	1	fdx1	52.0833	-0.0217275	31246	30	ok	FDX1	0.0833504	1.01461e-73	4.5085e-73	72.9937	Positive PWAS beta	610	Increasing
Figure 4	a-d	F4_loess_curves	Age-grid LOESS fitted protein trajectories.	figure_source	figure9_metscore2_protein_loess_curves_source.tsv	1	fdx1	52.5667	-0.0155888	31246	30	ok	FDX1	0.0833504	1.01461e-73	4.5085e-73	72.9937	Positive PWAS beta	610	Increasing
Figure 4	a-d	F4_loess_curves	Age-grid LOESS fitted protein trajectories.	figure_source	figure9_metscore2_protein_loess_curves_source.tsv	1	fdx1	53.05	-0.00896403	31246	30	ok	FDX1	0.0833504	1.01461e-73	4.5085e-73	72.9937	Positive PWAS beta	610	Increasing
Figure 4	a-d	F4_loess_curves	Age-grid LOESS fitted protein trajectories.	figure_source	figure9_metscore2_protein_loess_curves_source.tsv	1	fdx1	53.5333	-0.00289496	31246	30	ok	FDX1	0.0833504	1.01461e-73	4.5085e-73	72.9937	Positive PWAS beta	610	Increasing
Figure 4	a-d	F4_loess_curves	Age-grid LOESS fitted protein trajectories.	figure_source	figure9_metscore2_protein_loess_curves_source.tsv	1	fdx1	54.0167	0.00308794	31246	30	ok	FDX1	0.0833504	1.01461e-73	4.5085e-73	72.9937	Positive PWAS beta	610	Increasing
Figure 4	a-d	F4_loess_curves	Age-grid LOESS fitted protein trajectories.	figure_source	figure9_metscore2_protein_loess_curves_source.tsv	1	fdx1	54.5	0.00856893	31246	30	ok	FDX1	0.0833504	1.01461e-73	4.5085e-73	72.9937	Positive PWAS beta	610	Increasing
Figure 4	a-d	F4_loess_curves	Age-grid LOESS fitted protein trajectories.	figure_source	figure9_metscore2_protein_loess_curves_source.tsv	1	fdx1	54.9833	0.0132322	31246	30	ok	FDX1	0.0833504	1.01461e-73	4.5085e-73	72.9937	Positive PWAS beta	610	Increasing
Figure 4	a-d	F4_loess_curves	Age-grid LOESS fitted protein trajectories.	figure_source	figure9_metscore2_protein_loess_curves_source.tsv	1	fdx1	55.4667	0.017626	31246	30	ok	FDX1	0.0833504	1.01461e-73	4.5085e-73	72.9937	Positive PWAS beta	610	Increasing
Figure 4	a-d	F4_loess_curves	Age-grid LOESS fitted protein trajectories.	figure_source	figure9_metscore2_protein_loess_curves_source.tsv	1	fdx1	55.95	0.0197256	31246	30	ok	FDX1	0.0833504	1.01461e-73	4.5085e-73	72.9937	Positive PWAS beta	610	Increasing
Figure 4	a-d	F4_loess_curves	Age-grid LOESS fitted protein trajectories.	figure_source	figure9_metscore2_protein_loess_curves_source.tsv	1	fdx1	56.4333	0.0223781	31246	30	ok	FDX1	0.0833504	1.01461e-73	4.5085e-73	72.9937	Positive PWAS beta	610	Increasing
Figure 4	a-d	F4_loess_curves	Age-grid LOESS fitted protein trajectories.	figure_source	figure9_metscore2_protein_loess_curves_source.tsv	1	fdx1	56.9167	0.0221689	31246	30	ok	FDX1	0.0833504	1.01461e-73	4.5085e-73	72.9937	Positive PWAS beta	610	Increasing
Figure 4	a-d	F4_loess_curves	Age-grid LOESS fitted protein trajectories.	figure_source	figure9_metscore2_protein_loess_curves_source.tsv	1	fdx1	57.4	0.0229445	31246	30	ok	FDX1	0.0833504	1.01461e-73	4.5085e-73	72.9937	Positive PWAS beta	610	Increasing
Figure 4	a-d	F4_loess_curves	Age-grid LOESS fitted protein trajectories.	figure_source	figure9_metscore2_protein_loess_curves_source.tsv	1	fdx1	57.8833	0.0215289	31246	30	ok	FDX1	0.0833504	1.01461e-73	4.5085e-73	72.9937	Positive PWAS beta	610	Increasing
Figure 4	a-d	F4_loess_curves	Age-grid LOESS fitted protein trajectories.	figure_source	figure9_metscore2_protein_loess_curves_source.tsv	1	fdx1	58.3667	0.0212544	31246	30	ok	FDX1	0.0833504	1.01461e-73	4.5085e-73	72.9937	Positive PWAS beta	610	Increasing
Figure 4	a-d	F4_loess_curves	Age-grid LOESS fitted protein trajectories.	figure_source	figure9_metscore2_protein_loess_curves_source.tsv	1	fdx1	58.85	0.0198445	31246	30	ok	FDX1	0.0833504	1.01461e-73	4.5085e-73	72.9937	Positive PWAS beta	610	Increasing
Figure 4	a-d	F4_loess_curves	Age-grid LOESS fitted protein trajectories.	figure_source	figure9_metscore2_protein_loess_curves_source.tsv	1	fdx1	59.3333	0.0185519	31246	30	ok	FDX1	0.0833504	1.01461e-73	4.5085e-73	72.9937	Positive PWAS beta	610	Increasing
Figure 4	a-d	F4_loess_curves	Age-grid LOESS fitted protein trajectories.	figure_source	figure9_metscore2_protein_loess_curves_source.tsv	1	fdx1	59.8167	0.0182279	31246	30	ok	FDX1	0.0833504	1.01461e-73	4.5085e-73	72.9937	Positive PWAS beta	610	Increasing
Figure 4	a-d	F4_loess_curves	Age-grid LOESS fitted protein trajectories.	figure_source	figure9_metscore2_protein_loess_curves_source.tsv	1	fdx1	60.3	0.0186102	31246	30	ok	FDX1	0.0833504	1.01461e-73	4.5085e-73	72.9937	Positive PWAS beta	610	Increasing
Figure 4	a-d	F4_loess_curves	Age-grid LOESS fitted protein trajectories.	figure_source	figure9_metscore2_protein_loess_curves_source.tsv	1	fdx1	60.7833	0.0194538	31246	30	ok	FDX1	0.0833504	1.01461e-73	4.5085e-73	72.9937	Positive PWAS beta	610	Increasing
Figure 4	a-d	F4_loess_curves	Age-grid LOESS fitted protein trajectories.	figure_source	figure9_metscore2_protein_loess_curves_source.tsv	1	fdx1	61.2667	0.0206119	31246	30	ok	FDX1	0.0833504	1.01461e-73	4.5085e-73	72.9937	Positive PWAS beta	610	Increasing
Figure 4	a-d	F4_loess_curves	Age-grid LOESS fitted protein trajectories.	figure_source	figure9_metscore2_protein_loess_curves_source.tsv	1	fdx1	61.75	0.0220003	31246	30	ok	FDX1	0.0833504	1.01461e-73	4.5085e-73	72.9937	Positive PWAS beta	610	Increasing
Figure 4	a-d	F4_loess_curves	Age-grid LOESS fitted protein trajectories.	figure_source	figure9_metscore2_protein_loess_curves_source.tsv	1	fdx1	62.2333	0.0235719	31246	30	ok	FDX1	0.0833504	1.01461e-73	4.5085e-73	72.9937	Positive PWAS beta	610	Increasing
Figure 4	a-d	F4_loess_curves	Age-grid LOESS fitted protein trajectories.	figure_source	figure9_metscore2_protein_loess_curves_source.tsv	1	fdx1	62.7167	0.0253067	31246	30	ok	FDX1	0.0833504	1.01461e-73	4.5085e-73	72.9937	Positive PWAS beta	610	Increasing
Figure 4	a-d	F4_loess_curves	Age-grid LOESS fitted protein trajectories.	figure_source	figure9_metscore2_protein_loess_curves_source.tsv	1	fdx1	63.2	0.0272015	31246	30	ok	FDX1	0.0833504	1.01461e-73	4.5085e-73	72.9937	Positive PWAS beta	610	Increasing
Figure 4	a-d	F4_loess_curves	Age-grid LOESS fitted protein trajectories.	figure_source	figure9_metscore2_protein_loess_curves_source.tsv	1	fdx1	63.6833	0.0292631	31246	30	ok	FDX1	0.0833504	1.01461e-73	4.5085e-73	72.9937	Positive PWAS beta	610	Increasing
Figure 4	a-d	F4_loess_curves	Age-grid LOESS fitted protein trajectories.	figure_source	figure9_metscore2_protein_loess_curves_source.tsv	1	fdx1	64.1667	0.0315047	31246	30	ok	FDX1	0.0833504	1.01461e-73	4.5085e-73	72.9937	Positive PWAS beta	610	Increasing
Figure 4	a-d	F4_loess_curves	Age-grid LOESS fitted protein trajectories.	figure_source	figure9_metscore2_protein_loess_curves_source.tsv	1	fdx1	64.65	0.033945	31246	30	ok	FDX1	0.0833504	1.01461e-73	4.5085e-73	72.9937	Positive PWAS beta	610	Increasing
Figure 4	a-d	F4_loess_curves	Age-grid LOESS fitted protein trajectories.	figure_source	figure9_metscore2_protein_loess_curves_source.tsv	1	fdx1	65.1333	0.0366061	31246	30	ok	FDX1	0.0833504	1.01461e-73	4.5085e-73	72.9937	Positive PWAS beta	610	Increasing
Figure 4	a-d	F4_loess_curves	Age-grid LOESS fitted protein trajectories.	figure_source	figure9_metscore2_protein_loess_curves_source.tsv	1	fdx1	65.6167	0.0395083	31246	30	ok	FDX1	0.0833504	1.01461e-73	4.5085e-73	72.9937	Positive PWAS beta	610	Increasing
Figure 4	a-d	F4_loess_curves	Age-grid LOESS fitted protein trajectories.	figure_source	figure9_metscore2_protein_loess_curves_source.tsv	1	fdx1	66.1	0.0426684	31246	30	ok	FDX1	0.0833504	1.01461e-73	4.5085e-73	72.9937	Positive PWAS beta	610	Increasing
Figure 4	a-d	F4_loess_curves	Age-grid LOESS fitted protein trajectories.	figure_source	figure9_metscore2_protein_loess_curves_source.tsv	1	fdx1	66.5833	0.0461019	31246	30	ok	FDX1	0.0833504	1.01461e-73	4.5085e-73	72.9937	Positive PWAS beta	610	Increasing
Figure 4	a-d	F4_loess_curves	Age-grid LOESS fitted protein trajectories.	figure_source	figure9_metscore2_protein_loess_curves_source.tsv	1	fdx1	67.0667	0.0498223	31246	30	ok	FDX1	0.0833504	1.01461e-73	4.5085e-73	72.9937	Positive PWAS beta	610	Increasing
Figure 4	a-d	F4_loess_curves	Age-grid LOESS fitted protein trajectories.	figure_source	figure9_metscore2_protein_loess_curves_source.tsv	1	fdx1	67.55	0.0538414	31246	30	ok	FDX1	0.0833504	1.01461e-73	4.5085e-73	72.9937	Positive PWAS beta	610	Increasing
Figure 4	a-d	F4_loess_curves	Age-grid LOESS fitted protein trajectories.	figure_source	figure9_metscore2_protein_loess_curves_source.tsv	1	fdx1	68.0333	0.058168	31246	30	ok	FDX1	0.0833504	1.01461e-73	4.5085e-73	72.9937	Positive PWAS beta	610	Increasing
Figure 4	a-d	F4_loess_curves	Age-grid LOESS fitted protein trajectories.	figure_source	figure9_metscore2_protein_loess_curves_source.tsv	1	fdx1	68.5167	0.0628092	31246	30	ok	FDX1	0.0833504	1.01461e-73	4.5085e-73	72.9937	Positive PWAS beta	610	Increasing
Figure 4	a-d	F4_loess_curves	Age-grid LOESS fitted protein trajectories.	figure_source	figure9_metscore2_protein_loess_curves_source.tsv	1	fdx1	69	0.0677702	31246	30	ok	FDX1	0.0833504	1.01461e-73	4.5085e-73	72.9937	Positive PWAS beta	610	Increasing
Figure 4	a-d	F4_loess_curves	Age-grid LOESS fitted protein trajectories.	figure_source	figure9_metscore2_protein_loess_curves_source.tsv	1	fga	40	-0.514079	31565	30	ok	FGA	0.186092	0	0	320.418	Positive PWAS beta	610	Increasing
Figure 4	a-d	F4_loess_curves	Age-grid LOESS fitted protein trajectories.	figure_source	figure9_metscore2_protein_loess_curves_source.tsv	1	fga	40.4833	-0.506126	31565	30	ok	FGA	0.186092	0	0	320.418	Positive PWAS beta	610	Increasing
Figure 4	a-d	F4_loess_curves	Age-grid LOESS fitted protein trajectories.	figure_source	figure9_metscore2_protein_loess_curves_source.tsv	1	fga	40.9667	-0.497498	31565	30	ok	FGA	0.186092	0	0	320.418	Positive PWAS beta	610	Increasing
Figure 4	a-d	F4_loess_curves	Age-grid LOESS fitted protein trajectories.	figure_source	figure9_metscore2_protein_loess_curves_source.tsv	1	fga	41.45	-0.488192	31565	30	ok	FGA	0.186092	0	0	320.418	Positive PWAS beta	610	Increasing
Figure 4	a-d	F4_loess_curves	Age-grid LOESS fitted protein trajectories.	figure_source	figure9_metscore2_protein_loess_curves_source.tsv	1	fga	41.9333	-0.478206	31565	30	ok	FGA	0.186092	0	0	320.418	Positive PWAS beta	610	Increasing
Figure 4	a-d	F4_loess_curves	Age-grid LOESS fitted protein trajectories.	figure_source	figure9_metscore2_protein_loess_curves_source.tsv	1	fga	42.4167	-0.467539	31565	30	ok	FGA	0.186092	0	0	320.418	Positive PWAS beta	610	Increasing
Figure 4	a-d	F4_loess_curves	Age-grid LOESS fitted protein trajectories.	figure_source	figure9_metscore2_protein_loess_curves_source.tsv	1	fga	42.9	-0.456198	31565	30	ok	FGA	0.186092	0	0	320.418	Positive PWAS beta	610	Increasing
Figure 4	a-d	F4_loess_curves	Age-grid LOESS fitted protein trajectories.	figure_source	figure9_metscore2_protein_loess_curves_source.tsv	1	fga	43.3833	-0.444189	31565	30	ok	FGA	0.186092	0	0	320.418	Positive PWAS beta	610	Increasing
Figure 4	a-d	F4_loess_curves	Age-grid LOESS fitted protein trajectories.	figure_source	figure9_metscore2_protein_loess_curves_source.tsv	1	fga	43.8667	-0.431527	31565	30	ok	FGA	0.186092	0	0	320.418	Positive PWAS beta	610	Increasing
Figure 4	a-d	F4_loess_curves	Age-grid LOESS fitted protein trajectories.	figure_source	figure9_metscore2_protein_loess_curves_source.tsv	1	fga	44.35	-0.418232	31565	30	ok	FGA	0.186092	0	0	320.418	Positive PWAS beta	610	Increasing
Figure 4	a-d	F4_loess_curves	Age-grid LOESS fitted protein trajectories.	figure_source	figure9_metscore2_protein_loess_curves_source.tsv	1	fga	44.8333	-0.404324	31565	30	ok	FGA	0.186092	0	0	320.418	Positive PWAS beta	610	Increasing
Figure 4	a-d	F4_loess_curves	Age-grid LOESS fitted protein trajectories.	figure_source	figure9_metscore2_protein_loess_curves_source.tsv	1	fga	45.3167	-0.389823	31565	30	ok	FGA	0.186092	0	0	320.418	Positive PWAS beta	610	Increasing
Figure 4	a-d	F4_loess_curves	Age-grid LOESS fitted protein trajectories.	figure_source	figure9_metscore2_protein_loess_curves_source.tsv	1	fga	45.8	-0.374746	31565	30	ok	FGA	0.186092	0	0	320.418	Positive PWAS beta	610	Increasing
Figure 4	a-d	F4_loess_curves	Age-grid LOESS fitted protein trajectories.	figure_source	figure9_metscore2_protein_loess_curves_source.tsv	1	fga	46.2833	-0.359111	31565	30	ok	FGA	0.186092	0	0	320.418	Positive PWAS beta	610	Increasing
Figure 4	a-d	F4_loess_curves	Age-grid LOESS fitted protein trajectories.	figure_source	figure9_metscore2_protein_loess_curves_source.tsv	1	fga	46.7667	-0.342929	31565	30	ok	FGA	0.186092	0	0	320.418	Positive PWAS beta	610	Increasing
Figure 4	a-d	F4_loess_curves	Age-grid LOESS fitted protein trajectories.	figure_source	figure9_metscore2_protein_loess_curves_source.tsv	1	fga	47.25	-0.326204	31565	30	ok	FGA	0.186092	0	0	320.418	Positive PWAS beta	610	Increasing
Figure 4	a-d	F4_loess_curves	Age-grid LOESS fitted protein trajectories.	figure_source	figure9_metscore2_protein_loess_curves_source.tsv	1	fga	47.7333	-0.308936	31565	30	ok	FGA	0.186092	0	0	320.418	Positive PWAS beta	610	Increasing
Figure 4	a-d	F4_loess_curves	Age-grid LOESS fitted protein trajectories.	figure_source	figure9_metscore2_protein_loess_curves_source.tsv	1	fga	48.2167	-0.29111	31565	30	ok	FGA	0.186092	0	0	320.418	Positive PWAS beta	610	Increasing
Figure 4	a-d	F4_loess_curves	Age-grid LOESS fitted protein trajectories.	figure_source	figure9_metscore2_protein_loess_curves_source.tsv	1	fga	48.7	-0.272676	31565	30	ok	FGA	0.186092	0	0	320.418	Positive PWAS beta	610	Increasing
Figure 4	a-d	F4_loess_curves	Age-grid LOESS fitted protein trajectories.	figure_source	figure9_metscore2_protein_loess_curves_source.tsv	1	fga	49.1833	-0.253519	31565	30	ok	FGA	0.186092	0	0	320.418	Positive PWAS beta	610	Increasing
Figure 4	a-d	F4_loess_curves	Age-grid LOESS fitted protein trajectories.	figure_source	figure9_metscore2_protein_loess_curves_source.tsv	1	fga	49.6667	-0.233414	31565	30	ok	FGA	0.186092	0	0	320.418	Positive PWAS beta	610	Increasing
Figure 4	a-d	F4_loess_curves	Age-grid LOESS fitted protein trajectories.	figure_source	figure9_metscore2_protein_loess_curves_source.tsv	1	fga	50.15	-0.212041	31565	30	ok	FGA	0.186092	0	0	320.418	Positive PWAS beta	610	Increasing
Figure 4	a-d	F4_loess_curves	Age-grid LOESS fitted protein trajectories.	figure_source	figure9_metscore2_protein_loess_curves_source.tsv	1	fga	50.6333	-0.18923	31565	30	ok	FGA	0.186092	0	0	320.418	Positive PWAS beta	610	Increasing
Figure 4	a-d	F4_loess_curves	Age-grid LOESS fitted protein trajectories.	figure_source	figure9_metscore2_protein_loess_curves_source.tsv	1	fga	51.1167	-0.166153	31565	30	ok	FGA	0.186092	0	0	320.418	Positive PWAS beta	610	Increasing
Figure 4	a-d	F4_loess_curves	Age-grid LOESS fitted protein trajectories.	figure_source	figure9_metscore2_protein_loess_curves_source.tsv	1	fga	51.6	-0.143171	31565	30	ok	FGA	0.186092	0	0	320.418	Positive PWAS beta	610	Increasing
Figure 4	a-d	F4_loess_curves	Age-grid LOESS fitted protein trajectories.	figure_source	figure9_metscore2_protein_loess_curves_source.tsv	1	fga	52.0833	-0.121198	31565	30	ok	FGA	0.186092	0	0	320.418	Positive PWAS beta	610	Increasing
Figure 4	a-d	F4_loess_curves	Age-grid LOESS fitted protein trajectories.	figure_source	figure9_metscore2_protein_loess_curves_source.tsv	1	fga	52.5667	-0.0990029	31565	30	ok	FGA	0.186092	0	0	320.418	Positive PWAS beta	610	Increasing
Figure 4	a-d	F4_loess_curves	Age-grid LOESS fitted protein trajectories.	figure_source	figure9_metscore2_protein_loess_curves_source.tsv	1	fga	53.05	-0.0791249	31565	30	ok	FGA	0.186092	0	0	320.418	Positive PWAS beta	610	Increasing
Figure 4	a-d	F4_loess_curves	Age-grid LOESS fitted protein trajectories.	figure_source	figure9_metscore2_protein_loess_curves_source.tsv	1	fga	53.5333	-0.0582825	31565	30	ok	FGA	0.186092	0	0	320.418	Positive PWAS beta	610	Increasing
Figure 4	a-d	F4_loess_curves	Age-grid LOESS fitted protein trajectories.	figure_source	figure9_metscore2_protein_loess_curves_source.tsv	1	fga	54.0167	-0.0404689	31565	30	ok	FGA	0.186092	0	0	320.418	Positive PWAS beta	610	Increasing
Figure 4	a-d	F4_loess_curves	Age-grid LOESS fitted protein trajectories.	figure_source	figure9_metscore2_protein_loess_curves_source.tsv	1	fga	54.5	-0.0208046	31565	30	ok	FGA	0.186092	0	0	320.418	Positive PWAS beta	610	Increasing
Figure 4	a-d	F4_loess_curves	Age-grid LOESS fitted protein trajectories.	figure_source	figure9_metscore2_protein_loess_curves_source.tsv	1	fga	54.9833	-0.00472556	31565	30	ok	FGA	0.186092	0	0	320.418	Positive PWAS beta	610	Increasing
Figure 4	a-d	F4_loess_curves	Age-grid LOESS fitted protein trajectories.	figure_source	figure9_metscore2_protein_loess_curves_source.tsv	1	fga	55.4667	0.012988	31565	30	ok	FGA	0.186092	0	0	320.418	Positive PWAS beta	610	Increasing
Figure 4	a-d	F4_loess_curves	Age-grid LOESS fitted protein trajectories.	figure_source	figure9_metscore2_protein_loess_curves_source.tsv	1	fga	55.95	0.0273715	31565	30	ok	FGA	0.186092	0	0	320.418	Positive PWAS beta	610	Increasing
Figure 4	a-d	F4_loess_curves	Age-grid LOESS fitted protein trajectories.	figure_source	figure9_metscore2_protein_loess_curves_source.tsv	1	fga	56.4333	0.0422282	31565	30	ok	FGA	0.186092	0	0	320.418	Positive PWAS beta	610	Increasing
Figure 4	a-d	F4_loess_curves	Age-grid LOESS fitted protein trajectories.	figure_source	figure9_metscore2_protein_loess_curves_source.tsv	1	fga	56.9167	0.0550963	31565	30	ok	FGA	0.186092	0	0	320.418	Positive PWAS beta	610	Increasing
Figure 4	a-d	F4_loess_curves	Age-grid LOESS fitted protein trajectories.	figure_source	figure9_metscore2_protein_loess_curves_source.tsv	1	fga	57.4	0.0671352	31565	30	ok	FGA	0.186092	0	0	320.418	Positive PWAS beta	610	Increasing
Figure 4	a-d	F4_loess_curves	Age-grid LOESS fitted protein trajectories.	figure_source	figure9_metscore2_protein_loess_curves_source.tsv	1	fga	57.8833	0.0784394	31565	30	ok	FGA	0.186092	0	0	320.418	Positive PWAS beta	610	Increasing
Figure 4	a-d	F4_loess_curves	Age-grid LOESS fitted protein trajectories.	figure_source	figure9_metscore2_protein_loess_curves_source.tsv	1	fga	58.3667	0.0886749	31565	30	ok	FGA	0.186092	0	0	320.418	Positive PWAS beta	610	Increasing
Figure 4	a-d	F4_loess_curves	Age-grid LOESS fitted protein trajectories.	figure_source	figure9_metscore2_protein_loess_curves_source.tsv	1	fga	58.85	0.0986979	31565	30	ok	FGA	0.186092	0	0	320.418	Positive PWAS beta	610	Increasing
Figure 4	a-d	F4_loess_curves	Age-grid LOESS fitted protein trajectories.	figure_source	figure9_metscore2_protein_loess_curves_source.tsv	1	fga	59.3333	0.108399	31565	30	ok	FGA	0.186092	0	0	320.418	Positive PWAS beta	610	Increasing
Figure 4	a-d	F4_loess_curves	Age-grid LOESS fitted protein trajectories.	figure_source	figure9_metscore2_protein_loess_curves_source.tsv	1	fga	59.8167	0.118118	31565	30	ok	FGA	0.186092	0	0	320.418	Positive PWAS beta	610	Increasing
Figure 4	a-d	F4_loess_curves	Age-grid LOESS fitted protein trajectories.	figure_source	figure9_metscore2_protein_loess_curves_source.tsv	1	fga	60.3	0.127998	31565	30	ok	FGA	0.186092	0	0	320.418	Positive PWAS beta	610	Increasing
Figure 4	a-d	F4_loess_curves	Age-grid LOESS fitted protein trajectories.	figure_source	figure9_metscore2_protein_loess_curves_source.tsv	1	fga	60.7833	0.137989	31565	30	ok	FGA	0.186092	0	0	320.418	Positive PWAS beta	610	Increasing
Figure 4	a-d	F4_loess_curves	Age-grid LOESS fitted protein trajectories.	figure_source	figure9_metscore2_protein_loess_curves_source.tsv	1	fga	61.2667	0.148026	31565	30	ok	FGA	0.186092	0	0	320.418	Positive PWAS beta	610	Increasing
Figure 4	a-d	F4_loess_curves	Age-grid LOESS fitted protein trajectories.	figure_source	figure9_metscore2_protein_loess_curves_source.tsv	1	fga	61.75	0.158062	31565	30	ok	FGA	0.186092	0	0	320.418	Positive PWAS beta	610	Increasing
Figure 4	a-d	F4_loess_curves	Age-grid LOESS fitted protein trajectories.	figure_source	figure9_metscore2_protein_loess_curves_source.tsv	1	fga	62.2333	0.168072	31565	30	ok	FGA	0.186092	0	0	320.418	Positive PWAS beta	610	Increasing
Figure 4	a-d	F4_loess_curves	Age-grid LOESS fitted protein trajectories.	figure_source	figure9_metscore2_protein_loess_curves_source.tsv	1	fga	62.7167	0.178033	31565	30	ok	FGA	0.186092	0	0	320.418	Positive PWAS beta	610	Increasing
Figure 4	a-d	F4_loess_curves	Age-grid LOESS fitted protein trajectories.	figure_source	figure9_metscore2_protein_loess_curves_source.tsv	1	fga	63.2	0.187929	31565	30	ok	FGA	0.186092	0	0	320.418	Positive PWAS beta	610	Increasing
Figure 4	a-d	F4_loess_curves	Age-grid LOESS fitted protein trajectories.	figure_source	figure9_metscore2_protein_loess_curves_source.tsv	1	fga	63.6833	0.197748	31565	30	ok	FGA	0.186092	0	0	320.418	Positive PWAS beta	610	Increasing
Figure 4	a-d	F4_loess_curves	Age-grid LOESS fitted protein trajectories.	figure_source	figure9_metscore2_protein_loess_curves_source.tsv	1	fga	64.1667	0.207483	31565	30	ok	FGA	0.186092	0	0	320.418	Positive PWAS beta	610	Increasing
Figure 4	a-d	F4_loess_curves	Age-grid LOESS fitted protein trajectories.	figure_source	figure9_metscore2_protein_loess_curves_source.tsv	1	fga	64.65	0.217131	31565	30	ok	FGA	0.186092	0	0	320.418	Positive PWAS beta	610	Increasing
Figure 4	a-d	F4_loess_curves	Age-grid LOESS fitted protein trajectories.	figure_source	figure9_metscore2_protein_loess_curves_source.tsv	1	fga	65.1333	0.226695	31565	30	ok	FGA	0.186092	0	0	320.418	Positive PWAS beta	610	Increasing
Figure 4	a-d	F4_loess_curves	Age-grid LOESS fitted protein trajectories.	figure_source	figure9_metscore2_protein_loess_curves_source.tsv	1	fga	65.6167	0.236178	31565	30	ok	FGA	0.186092	0	0	320.418	Positive PWAS beta	610	Increasing
Figure 4	a-d	F4_loess_curves	Age-grid LOESS fitted protein trajectories.	figure_source	figure9_metscore2_protein_loess_curves_source.tsv	1	fga	66.1	0.245584	31565	30	ok	FGA	0.186092	0	0	320.418	Positive PWAS beta	610	Increasing
Figure 4	a-d	F4_loess_curves	Age-grid LOESS fitted protein trajectories.	figure_source	figure9_metscore2_protein_loess_curves_source.tsv	1	fga	66.5833	0.254922	31565	30	ok	FGA	0.186092	0	0	320.418	Positive PWAS beta	610	Increasing
Figure 4	a-d	F4_loess_curves	Age-grid LOESS fitted protein trajectories.	figure_source	figure9_metscore2_protein_loess_curves_source.tsv	1	fga	67.0667	0.2642	31565	30	ok	FGA	0.186092	0	0	320.418	Positive PWAS beta	610	Increasing
Figure 4	a-d	F4_loess_curves	Age-grid LOESS fitted protein trajectories.	figure_source	figure9_metscore2_protein_loess_curves_source.tsv	1	fga	67.55	0.27343	31565	30	ok	FGA	0.186092	0	0	320.418	Positive PWAS beta	610	Increasing
Figure 4	a-d	F4_loess_curves	Age-grid LOESS fitted protein trajectories.	figure_source	figure9_metscore2_protein_loess_curves_source.tsv	1	fga	68.0333	0.282624	31565	30	ok	FGA	0.186092	0	0	320.418	Positive PWAS beta	610	Increasing
Figure 4	a-d	F4_loess_curves	Age-grid LOESS fitted protein trajectories.	figure_source	figure9_metscore2_protein_loess_curves_source.tsv	1	fga	68.5167	0.291794	31565	30	ok	FGA	0.186092	0	0	320.418	Positive PWAS beta	610	Increasing
Figure 4	a-d	F4_loess_curves	Age-grid LOESS fitted protein trajectories.	figure_source	figure9_metscore2_protein_loess_curves_source.tsv	1	fga	69	0.300948	31565	30	ok	FGA	0.186092	0	0	320.418	Positive PWAS beta	610	Increasing
Figure 4	a-d	F4_loess_curves	Age-grid LOESS fitted protein trajectories.	figure_source	figure9_metscore2_protein_loess_curves_source.tsv	1	fgf2	40	-0.0983414	36833	30	ok	FGF2	0.0323522	1.45444e-12	3.12892e-12	11.8373	Positive PWAS beta	610	Increasing
Figure 4	a-d	F4_loess_curves	Age-grid LOESS fitted protein trajectories.	figure_source	figure9_metscore2_protein_loess_curves_source.tsv	1	fgf2	40.4833	-0.094381	36833	30	ok	FGF2	0.0323522	1.45444e-12	3.12892e-12	11.8373	Positive PWAS beta	610	Increasing
Figure 4	a-d	F4_loess_curves	Age-grid LOESS fitted protein trajectories.	figure_source	figure9_metscore2_protein_loess_curves_source.tsv	1	fgf2	40.9667	-0.0903791	36833	30	ok	FGF2	0.0323522	1.45444e-12	3.12892e-12	11.8373	Positive PWAS beta	610	Increasing
Figure 4	a-d	F4_loess_curves	Age-grid LOESS fitted protein trajectories.	figure_source	figure9_metscore2_protein_loess_curves_source.tsv	1	fgf2	41.45	-0.0863393	36833	30	ok	FGF2	0.0323522	1.45444e-12	3.12892e-12	11.8373	Positive PWAS beta	610	Increasing
Figure 4	a-d	F4_loess_curves	Age-grid LOESS fitted protein trajectories.	figure_source	figure9_metscore2_protein_loess_curves_source.tsv	1	fgf2	41.9333	-0.0822692	36833	30	ok	FGF2	0.0323522	1.45444e-12	3.12892e-12	11.8373	Positive PWAS beta	610	Increasing
Figure 4	a-d	F4_loess_curves	Age-grid LOESS fitted protein trajectories.	figure_source	figure9_metscore2_protein_loess_curves_source.tsv	1	fgf2	42.4167	-0.0781789	36833	30	ok	FGF2	0.0323522	1.45444e-12	3.12892e-12	11.8373	Positive PWAS beta	610	Increasing
Figure 4	a-d	F4_loess_curves	Age-grid LOESS fitted protein trajectories.	figure_source	figure9_metscore2_protein_loess_curves_source.tsv	1	fgf2	42.9	-0.0740841	36833	30	ok	FGF2	0.0323522	1.45444e-12	3.12892e-12	11.8373	Positive PWAS beta	610	Increasing
Figure 4	a-d	F4_loess_curves	Age-grid LOESS fitted protein trajectories.	figure_source	figure9_metscore2_protein_loess_curves_source.tsv	1	fgf2	43.3833	-0.070002	36833	30	ok	FGF2	0.0323522	1.45444e-12	3.12892e-12	11.8373	Positive PWAS beta	610	Increasing
Figure 4	a-d	F4_loess_curves	Age-grid LOESS fitted protein trajectories.	figure_source	figure9_metscore2_protein_loess_curves_source.tsv	1	fgf2	43.8667	-0.0659476	36833	30	ok	FGF2	0.0323522	1.45444e-12	3.12892e-12	11.8373	Positive PWAS beta	610	Increasing
Figure 4	a-d	F4_loess_curves	Age-grid LOESS fitted protein trajectories.	figure_source	figure9_metscore2_protein_loess_curves_source.tsv	1	fgf2	44.35	-0.0619341	36833	30	ok	FGF2	0.0323522	1.45444e-12	3.12892e-12	11.8373	Positive PWAS beta	610	Increasing
Figure 4	a-d	F4_loess_curves	Age-grid LOESS fitted protein trajectories.	figure_source	figure9_metscore2_protein_loess_curves_source.tsv	1	fgf2	44.8333	-0.0579701	36833	30	ok	FGF2	0.0323522	1.45444e-12	3.12892e-12	11.8373	Positive PWAS beta	610	Increasing
Figure 4	a-d	F4_loess_curves	Age-grid LOESS fitted protein trajectories.	figure_source	figure9_metscore2_protein_loess_curves_source.tsv	1	fgf2	45.3167	-0.05406	36833	30	ok	FGF2	0.0323522	1.45444e-12	3.12892e-12	11.8373	Positive PWAS beta	610	Increasing
Figure 4	a-d	F4_loess_curves	Age-grid LOESS fitted protein trajectories.	figure_source	figure9_metscore2_protein_loess_curves_source.tsv	1	fgf2	45.8	-0.0502059	36833	30	ok	FGF2	0.0323522	1.45444e-12	3.12892e-12	11.8373	Positive PWAS beta	610	Increasing
Figure 4	a-d	F4_loess_curves	Age-grid LOESS fitted protein trajectories.	figure_source	figure9_metscore2_protein_loess_curves_source.tsv	1	fgf2	46.2833	-0.0464064	36833	30	ok	FGF2	0.0323522	1.45444e-12	3.12892e-12	11.8373	Positive PWAS beta	610	Increasing
Figure 4	a-d	F4_loess_curves	Age-grid LOESS fitted protein trajectories.	figure_source	figure9_metscore2_protein_loess_curves_source.tsv	1	fgf2	46.7667	-0.0426577	36833	30	ok	FGF2	0.0323522	1.45444e-12	3.12892e-12	11.8373	Positive PWAS beta	610	Increasing
Figure 4	a-d	F4_loess_curves	Age-grid LOESS fitted protein trajectories.	figure_source	figure9_metscore2_protein_loess_curves_source.tsv	1	fgf2	47.25	-0.0389517	36833	30	ok	FGF2	0.0323522	1.45444e-12	3.12892e-12	11.8373	Positive PWAS beta	610	Increasing
Figure 4	a-d	F4_loess_curves	Age-grid LOESS fitted protein trajectories.	figure_source	figure9_metscore2_protein_loess_curves_source.tsv	1	fgf2	47.7333	-0.0352723	36833	30	ok	FGF2	0.0323522	1.45444e-12	3.12892e-12	11.8373	Positive PWAS beta	610	Increasing
Figure 4	a-d	F4_loess_curves	Age-grid LOESS fitted protein trajectories.	figure_source	figure9_metscore2_protein_loess_curves_source.tsv	1	fgf2	48.2167	-0.0315911	36833	30	ok	FGF2	0.0323522	1.45444e-12	3.12892e-12	11.8373	Positive PWAS beta	610	Increasing
Figure 4	a-d	F4_loess_curves	Age-grid LOESS fitted protein trajectories.	figure_source	figure9_metscore2_protein_loess_curves_source.tsv	1	fgf2	48.7	-0.0278647	36833	30	ok	FGF2	0.0323522	1.45444e-12	3.12892e-12	11.8373	Positive PWAS beta	610	Increasing
Figure 4	a-d	F4_loess_curves	Age-grid LOESS fitted protein trajectories.	figure_source	figure9_metscore2_protein_loess_curves_source.tsv	1	fgf2	49.1833	-0.024031	36833	30	ok	FGF2	0.0323522	1.45444e-12	3.12892e-12	11.8373	Positive PWAS beta	610	Increasing
Figure 4	a-d	F4_loess_curves	Age-grid LOESS fitted protein trajectories.	figure_source	figure9_metscore2_protein_loess_curves_source.tsv	1	fgf2	49.6667	-0.0200043	36833	30	ok	FGF2	0.0323522	1.45444e-12	3.12892e-12	11.8373	Positive PWAS beta	610	Increasing
Figure 4	a-d	F4_loess_curves	Age-grid LOESS fitted protein trajectories.	figure_source	figure9_metscore2_protein_loess_curves_source.tsv	1	fgf2	50.15	-0.0157572	36833	30	ok	FGF2	0.0323522	1.45444e-12	3.12892e-12	11.8373	Positive PWAS beta	610	Increasing
Figure 4	a-d	F4_loess_curves	Age-grid LOESS fitted protein trajectories.	figure_source	figure9_metscore2_protein_loess_curves_source.tsv	1	fgf2	50.6333	-0.0123679	36833	30	ok	FGF2	0.0323522	1.45444e-12	3.12892e-12	11.8373	Positive PWAS beta	610	Increasing
Figure 4	a-d	F4_loess_curves	Age-grid LOESS fitted protein trajectories.	figure_source	figure9_metscore2_protein_loess_curves_source.tsv	1	fgf2	51.1167	-0.0105987	36833	30	ok	FGF2	0.0323522	1.45444e-12	3.12892e-12	11.8373	Positive PWAS beta	610	Increasing
Figure 4	a-d	F4_loess_curves	Age-grid LOESS fitted protein trajectories.	figure_source	figure9_metscore2_protein_loess_curves_source.tsv	1	fgf2	51.6	-0.00826853	36833	30	ok	FGF2	0.0323522	1.45444e-12	3.12892e-12	11.8373	Positive PWAS beta	610	Increasing
Figure 4	a-d	F4_loess_curves	Age-grid LOESS fitted protein trajectories.	figure_source	figure9_metscore2_protein_loess_curves_source.tsv	1	fgf2	52.0833	-0.00728104	36833	30	ok	FGF2	0.0323522	1.45444e-12	3.12892e-12	11.8373	Positive PWAS beta	610	Increasing
Figure 4	a-d	F4_loess_curves	Age-grid LOESS fitted protein trajectories.	figure_source	figure9_metscore2_protein_loess_curves_source.tsv	1	fgf2	52.5667	-0.00604546	36833	30	ok	FGF2	0.0323522	1.45444e-12	3.12892e-12	11.8373	Positive PWAS beta	610	Increasing
Figure 4	a-d	F4_loess_curves	Age-grid LOESS fitted protein trajectories.	figure_source	figure9_metscore2_protein_loess_curves_source.tsv	1	fgf2	53.05	-0.00574539	36833	30	ok	FGF2	0.0323522	1.45444e-12	3.12892e-12	11.8373	Positive PWAS beta	610	Increasing
Figure 4	a-d	F4_loess_curves	Age-grid LOESS fitted protein trajectories.	figure_source	figure9_metscore2_protein_loess_curves_source.tsv	1	fgf2	53.5333	-0.00485073	36833	30	ok	FGF2	0.0323522	1.45444e-12	3.12892e-12	11.8373	Positive PWAS beta	610	Increasing
Figure 4	a-d	F4_loess_curves	Age-grid LOESS fitted protein trajectories.	figure_source	figure9_metscore2_protein_loess_curves_source.tsv	1	fgf2	54.0167	-0.00492753	36833	30	ok	FGF2	0.0323522	1.45444e-12	3.12892e-12	11.8373	Positive PWAS beta	610	Increasing
Figure 4	a-d	F4_loess_curves	Age-grid LOESS fitted protein trajectories.	figure_source	figure9_metscore2_protein_loess_curves_source.tsv	1	fgf2	54.5	-0.00398299	36833	30	ok	FGF2	0.0323522	1.45444e-12	3.12892e-12	11.8373	Positive PWAS beta	610	Increasing
Figure 4	a-d	F4_loess_curves	Age-grid LOESS fitted protein trajectories.	figure_source	figure9_metscore2_protein_loess_curves_source.tsv	1	fgf2	54.9833	-0.00413341	36833	30	ok	FGF2	0.0323522	1.45444e-12	3.12892e-12	11.8373	Positive PWAS beta	610	Increasing
Figure 4	a-d	F4_loess_curves	Age-grid LOESS fitted protein trajectories.	figure_source	figure9_metscore2_protein_loess_curves_source.tsv	1	fgf2	55.4667	-0.00365556	36833	30	ok	FGF2	0.0323522	1.45444e-12	3.12892e-12	11.8373	Positive PWAS beta	610	Increasing
Figure 4	a-d	F4_loess_curves	Age-grid LOESS fitted protein trajectories.	figure_source	figure9_metscore2_protein_loess_curves_source.tsv	1	fgf2	55.95	-0.00376343	36833	30	ok	FGF2	0.0323522	1.45444e-12	3.12892e-12	11.8373	Positive PWAS beta	610	Increasing
Figure 4	a-d	F4_loess_curves	Age-grid LOESS fitted protein trajectories.	figure_source	figure9_metscore2_protein_loess_curves_source.tsv	1	fgf2	56.4333	-0.00388256	36833	30	ok	FGF2	0.0323522	1.45444e-12	3.12892e-12	11.8373	Positive PWAS beta	610	Increasing
Figure 4	a-d	F4_loess_curves	Age-grid LOESS fitted protein trajectories.	figure_source	figure9_metscore2_protein_loess_curves_source.tsv	1	fgf2	56.9167	-0.00347413	36833	30	ok	FGF2	0.0323522	1.45444e-12	3.12892e-12	11.8373	Positive PWAS beta	610	Increasing
Figure 4	a-d	F4_loess_curves	Age-grid LOESS fitted protein trajectories.	figure_source	figure9_metscore2_protein_loess_curves_source.tsv	1	fgf2	57.4	-0.00340191	36833	30	ok	FGF2	0.0323522	1.45444e-12	3.12892e-12	11.8373	Positive PWAS beta	610	Increasing
Figure 4	a-d	F4_loess_curves	Age-grid LOESS fitted protein trajectories.	figure_source	figure9_metscore2_protein_loess_curves_source.tsv	1	fgf2	57.8833	-0.00148437	36833	30	ok	FGF2	0.0323522	1.45444e-12	3.12892e-12	11.8373	Positive PWAS beta	610	Increasing
Figure 4	a-d	F4_loess_curves	Age-grid LOESS fitted protein trajectories.	figure_source	figure9_metscore2_protein_loess_curves_source.tsv	1	fgf2	58.3667	-0.000208406	36833	30	ok	FGF2	0.0323522	1.45444e-12	3.12892e-12	11.8373	Positive PWAS beta	610	Increasing
Figure 4	a-d	F4_loess_curves	Age-grid LOESS fitted protein trajectories.	figure_source	figure9_metscore2_protein_loess_curves_source.tsv	1	fgf2	58.85	0.00315496	36833	30	ok	FGF2	0.0323522	1.45444e-12	3.12892e-12	11.8373	Positive PWAS beta	610	Increasing
Figure 4	a-d	F4_loess_curves	Age-grid LOESS fitted protein trajectories.	figure_source	figure9_metscore2_protein_loess_curves_source.tsv	1	fgf2	59.3333	0.00758975	36833	30	ok	FGF2	0.0323522	1.45444e-12	3.12892e-12	11.8373	Positive PWAS beta	610	Increasing
Figure 4	a-d	F4_loess_curves	Age-grid LOESS fitted protein trajectories.	figure_source	figure9_metscore2_protein_loess_curves_source.tsv	1	fgf2	59.8167	0.0115978	36833	30	ok	FGF2	0.0323522	1.45444e-12	3.12892e-12	11.8373	Positive PWAS beta	610	Increasing
Figure 4	a-d	F4_loess_curves	Age-grid LOESS fitted protein trajectories.	figure_source	figure9_metscore2_protein_loess_curves_source.tsv	1	fgf2	60.3	0.0150606	36833	30	ok	FGF2	0.0323522	1.45444e-12	3.12892e-12	11.8373	Positive PWAS beta	610	Increasing
Figure 4	a-d	F4_loess_curves	Age-grid LOESS fitted protein trajectories.	figure_source	figure9_metscore2_protein_loess_curves_source.tsv	1	fgf2	60.7833	0.0180861	36833	30	ok	FGF2	0.0323522	1.45444e-12	3.12892e-12	11.8373	Positive PWAS beta	610	Increasing
Figure 4	a-d	F4_loess_curves	Age-grid LOESS fitted protein trajectories.	figure_source	figure9_metscore2_protein_loess_curves_source.tsv	1	fgf2	61.2667	0.0207838	36833	30	ok	FGF2	0.0323522	1.45444e-12	3.12892e-12	11.8373	Positive PWAS beta	610	Increasing
Figure 4	a-d	F4_loess_curves	Age-grid LOESS fitted protein trajectories.	figure_source	figure9_metscore2_protein_loess_curves_source.tsv	1	fgf2	61.75	0.0232338	36833	30	ok	FGF2	0.0323522	1.45444e-12	3.12892e-12	11.8373	Positive PWAS beta	610	Increasing
Figure 4	a-d	F4_loess_curves	Age-grid LOESS fitted protein trajectories.	figure_source	figure9_metscore2_protein_loess_curves_source.tsv	1	fgf2	62.2333	0.0254912	36833	30	ok	FGF2	0.0323522	1.45444e-12	3.12892e-12	11.8373	Positive PWAS beta	610	Increasing
Figure 4	a-d	F4_loess_curves	Age-grid LOESS fitted protein trajectories.	figure_source	figure9_metscore2_protein_loess_curves_source.tsv	1	fgf2	62.7167	0.0275893	36833	30	ok	FGF2	0.0323522	1.45444e-12	3.12892e-12	11.8373	Positive PWAS beta	610	Increasing
Figure 4	a-d	F4_loess_curves	Age-grid LOESS fitted protein trajectories.	figure_source	figure9_metscore2_protein_loess_curves_source.tsv	1	fgf2	63.2	0.0295466	36833	30	ok	FGF2	0.0323522	1.45444e-12	3.12892e-12	11.8373	Positive PWAS beta	610	Increasing
Figure 4	a-d	F4_loess_curves	Age-grid LOESS fitted protein trajectories.	figure_source	figure9_metscore2_protein_loess_curves_source.tsv	1	fgf2	63.6833	0.0313723	36833	30	ok	FGF2	0.0323522	1.45444e-12	3.12892e-12	11.8373	Positive PWAS beta	610	Increasing
Figure 4	a-d	F4_loess_curves	Age-grid LOESS fitted protein trajectories.	figure_source	figure9_metscore2_protein_loess_curves_source.tsv	1	fgf2	64.1667	0.0330687	36833	30	ok	FGF2	0.0323522	1.45444e-12	3.12892e-12	11.8373	Positive PWAS beta	610	Increasing
Figure 4	a-d	F4_loess_curves	Age-grid LOESS fitted protein trajectories.	figure_source	figure9_metscore2_protein_loess_curves_source.tsv	1	fgf2	64.65	0.034634	36833	30	ok	FGF2	0.0323522	1.45444e-12	3.12892e-12	11.8373	Positive PWAS beta	610	Increasing
Figure 4	a-d	F4_loess_curves	Age-grid LOESS fitted protein trajectories.	figure_source	figure9_metscore2_protein_loess_curves_source.tsv	1	fgf2	65.1333	0.0360629	36833	30	ok	FGF2	0.0323522	1.45444e-12	3.12892e-12	11.8373	Positive PWAS beta	610	Increasing
Figure 4	a-d	F4_loess_curves	Age-grid LOESS fitted protein trajectories.	figure_source	figure9_metscore2_protein_loess_curves_source.tsv	1	fgf2	65.6167	0.0373468	36833	30	ok	FGF2	0.0323522	1.45444e-12	3.12892e-12	11.8373	Positive PWAS beta	610	Increasing
Figure 4	a-d	F4_loess_curves	Age-grid LOESS fitted protein trajectories.	figure_source	figure9_metscore2_protein_loess_curves_source.tsv	1	fgf2	66.1	0.0384733	36833	30	ok	FGF2	0.0323522	1.45444e-12	3.12892e-12	11.8373	Positive PWAS beta	610	Increasing
Figure 4	a-d	F4_loess_curves	Age-grid LOESS fitted protein trajectories.	figure_source	figure9_metscore2_protein_loess_curves_source.tsv	1	fgf2	66.5833	0.0394276	36833	30	ok	FGF2	0.0323522	1.45444e-12	3.12892e-12	11.8373	Positive PWAS beta	610	Increasing
Figure 4	a-d	F4_loess_curves	Age-grid LOESS fitted protein trajectories.	figure_source	figure9_metscore2_protein_loess_curves_source.tsv	1	fgf2	67.0667	0.0401918	36833	30	ok	FGF2	0.0323522	1.45444e-12	3.12892e-12	11.8373	Positive PWAS beta	610	Increasing
Figure 4	a-d	F4_loess_curves	Age-grid LOESS fitted protein trajectories.	figure_source	figure9_metscore2_protein_loess_curves_source.tsv	1	fgf2	67.55	0.040748	36833	30	ok	FGF2	0.0323522	1.45444e-12	3.12892e-12	11.8373	Positive PWAS beta	610	Increasing
Figure 4	a-d	F4_loess_curves	Age-grid LOESS fitted protein trajectories.	figure_source	figure9_metscore2_protein_loess_curves_source.tsv	1	fgf2	68.0333	0.0410811	36833	30	ok	FGF2	0.0323522	1.45444e-12	3.12892e-12	11.8373	Positive PWAS beta	610	Increasing
Figure 4	a-d	F4_loess_curves	Age-grid LOESS fitted protein trajectories.	figure_source	figure9_metscore2_protein_loess_curves_source.tsv	1	fgf2	68.5167	0.0411769	36833	30	ok	FGF2	0.0323522	1.45444e-12	3.12892e-12	11.8373	Positive PWAS beta	610	Increasing
Figure 4	a-d	F4_loess_curves	Age-grid LOESS fitted protein trajectories.	figure_source	figure9_metscore2_protein_loess_curves_source.tsv	1	fgf2	69	0.0410232	36833	30	ok	FGF2	0.0323522	1.45444e-12	3.12892e-12	11.8373	Positive PWAS beta	610	Increasing
Figure 4	a-d	F4_loess_curves	Age-grid LOESS fitted protein trajectories.	figure_source	figure9_metscore2_protein_loess_curves_source.tsv	1	fgf21	40	-0.335107	37158	30	ok	FGF21	0.175641	4.77524e-282	7.21234e-281	281.321	Positive PWAS beta	610	Increasing
Figure 4	a-d	F4_loess_curves	Age-grid LOESS fitted protein trajectories.	figure_source	figure9_metscore2_protein_loess_curves_source.tsv	1	fgf21	40.4833	-0.318234	37158	30	ok	FGF21	0.175641	4.77524e-282	7.21234e-281	281.321	Positive PWAS beta	610	Increasing
Figure 4	a-d	F4_loess_curves	Age-grid LOESS fitted protein trajectories.	figure_source	figure9_metscore2_protein_loess_curves_source.tsv	1	fgf21	40.9667	-0.301544	37158	30	ok	FGF21	0.175641	4.77524e-282	7.21234e-281	281.321	Positive PWAS beta	610	Increasing
Figure 4	a-d	F4_loess_curves	Age-grid LOESS fitted protein trajectories.	figure_source	figure9_metscore2_protein_loess_curves_source.tsv	1	fgf21	41.45	-0.285049	37158	30	ok	FGF21	0.175641	4.77524e-282	7.21234e-281	281.321	Positive PWAS beta	610	Increasing
Figure 4	a-d	F4_loess_curves	Age-grid LOESS fitted protein trajectories.	figure_source	figure9_metscore2_protein_loess_curves_source.tsv	1	fgf21	41.9333	-0.26876	37158	30	ok	FGF21	0.175641	4.77524e-282	7.21234e-281	281.321	Positive PWAS beta	610	Increasing
Figure 4	a-d	F4_loess_curves	Age-grid LOESS fitted protein trajectories.	figure_source	figure9_metscore2_protein_loess_curves_source.tsv	1	fgf21	42.4167	-0.252688	37158	30	ok	FGF21	0.175641	4.77524e-282	7.21234e-281	281.321	Positive PWAS beta	610	Increasing
Figure 4	a-d	F4_loess_curves	Age-grid LOESS fitted protein trajectories.	figure_source	figure9_metscore2_protein_loess_curves_source.tsv	1	fgf21	42.9	-0.236853	37158	30	ok	FGF21	0.175641	4.77524e-282	7.21234e-281	281.321	Positive PWAS beta	610	Increasing
Figure 4	a-d	F4_loess_curves	Age-grid LOESS fitted protein trajectories.	figure_source	figure9_metscore2_protein_loess_curves_source.tsv	1	fgf21	43.3833	-0.221272	37158	30	ok	FGF21	0.175641	4.77524e-282	7.21234e-281	281.321	Positive PWAS beta	610	Increasing
Figure 4	a-d	F4_loess_curves	Age-grid LOESS fitted protein trajectories.	figure_source	figure9_metscore2_protein_loess_curves_source.tsv	1	fgf21	43.8667	-0.205968	37158	30	ok	FGF21	0.175641	4.77524e-282	7.21234e-281	281.321	Positive PWAS beta	610	Increasing
Figure 4	a-d	F4_loess_curves	Age-grid LOESS fitted protein trajectories.	figure_source	figure9_metscore2_protein_loess_curves_source.tsv	1	fgf21	44.35	-0.190957	37158	30	ok	FGF21	0.175641	4.77524e-282	7.21234e-281	281.321	Positive PWAS beta	610	Increasing
Figure 4	a-d	F4_loess_curves	Age-grid LOESS fitted protein trajectories.	figure_source	figure9_metscore2_protein_loess_curves_source.tsv	1	fgf21	44.8333	-0.176252	37158	30	ok	FGF21	0.175641	4.77524e-282	7.21234e-281	281.321	Positive PWAS beta	610	Increasing
Figure 4	a-d	F4_loess_curves	Age-grid LOESS fitted protein trajectories.	figure_source	figure9_metscore2_protein_loess_curves_source.tsv	1	fgf21	45.3167	-0.161858	37158	30	ok	FGF21	0.175641	4.77524e-282	7.21234e-281	281.321	Positive PWAS beta	610	Increasing
Figure 4	a-d	F4_loess_curves	Age-grid LOESS fitted protein trajectories.	figure_source	figure9_metscore2_protein_loess_curves_source.tsv	1	fgf21	45.8	-0.147775	37158	30	ok	FGF21	0.175641	4.77524e-282	7.21234e-281	281.321	Positive PWAS beta	610	Increasing
Figure 4	a-d	F4_loess_curves	Age-grid LOESS fitted protein trajectories.	figure_source	figure9_metscore2_protein_loess_curves_source.tsv	1	fgf21	46.2833	-0.133995	37158	30	ok	FGF21	0.175641	4.77524e-282	7.21234e-281	281.321	Positive PWAS beta	610	Increasing
Figure 4	a-d	F4_loess_curves	Age-grid LOESS fitted protein trajectories.	figure_source	figure9_metscore2_protein_loess_curves_source.tsv	1	fgf21	46.7667	-0.120504	37158	30	ok	FGF21	0.175641	4.77524e-282	7.21234e-281	281.321	Positive PWAS beta	610	Increasing
Figure 4	a-d	F4_loess_curves	Age-grid LOESS fitted protein trajectories.	figure_source	figure9_metscore2_protein_loess_curves_source.tsv	1	fgf21	47.25	-0.107285	37158	30	ok	FGF21	0.175641	4.77524e-282	7.21234e-281	281.321	Positive PWAS beta	610	Increasing
Figure 4	a-d	F4_loess_curves	Age-grid LOESS fitted protein trajectories.	figure_source	figure9_metscore2_protein_loess_curves_source.tsv	1	fgf21	47.7333	-0.0943169	37158	30	ok	FGF21	0.175641	4.77524e-282	7.21234e-281	281.321	Positive PWAS beta	610	Increasing
Figure 4	a-d	F4_loess_curves	Age-grid LOESS fitted protein trajectories.	figure_source	figure9_metscore2_protein_loess_curves_source.tsv	1	fgf21	48.2167	-0.081576	37158	30	ok	FGF21	0.175641	4.77524e-282	7.21234e-281	281.321	Positive PWAS beta	610	Increasing
Figure 4	a-d	F4_loess_curves	Age-grid LOESS fitted protein trajectories.	figure_source	figure9_metscore2_protein_loess_curves_source.tsv	1	fgf21	48.7	-0.0690237	37158	30	ok	FGF21	0.175641	4.77524e-282	7.21234e-281	281.321	Positive PWAS beta	610	Increasing
Figure 4	a-d	F4_loess_curves	Age-grid LOESS fitted protein trajectories.	figure_source	figure9_metscore2_protein_loess_curves_source.tsv	1	fgf21	49.1833	-0.0566019	37158	30	ok	FGF21	0.175641	4.77524e-282	7.21234e-281	281.321	Positive PWAS beta	610	Increasing
Figure 4	a-d	F4_loess_curves	Age-grid LOESS fitted protein trajectories.	figure_source	figure9_metscore2_protein_loess_curves_source.tsv	1	fgf21	49.6667	-0.0442516	37158	30	ok	FGF21	0.175641	4.77524e-282	7.21234e-281	281.321	Positive PWAS beta	610	Increasing
Figure 4	a-d	F4_loess_curves	Age-grid LOESS fitted protein trajectories.	figure_source	figure9_metscore2_protein_loess_curves_source.tsv	1	fgf21	50.15	-0.0320139	37158	30	ok	FGF21	0.175641	4.77524e-282	7.21234e-281	281.321	Positive PWAS beta	610	Increasing
Figure 4	a-d	F4_loess_curves	Age-grid LOESS fitted protein trajectories.	figure_source	figure9_metscore2_protein_loess_curves_source.tsv	1	fgf21	50.6333	-0.0207261	37158	30	ok	FGF21	0.175641	4.77524e-282	7.21234e-281	281.321	Positive PWAS beta	610	Increasing
Figure 4	a-d	F4_loess_curves	Age-grid LOESS fitted protein trajectories.	figure_source	figure9_metscore2_protein_loess_curves_source.tsv	1	fgf21	51.1167	-0.0106004	37158	30	ok	FGF21	0.175641	4.77524e-282	7.21234e-281	281.321	Positive PWAS beta	610	Increasing
Figure 4	a-d	F4_loess_curves	Age-grid LOESS fitted protein trajectories.	figure_source	figure9_metscore2_protein_loess_curves_source.tsv	1	fgf21	51.6	-0.000711993	37158	30	ok	FGF21	0.175641	4.77524e-282	7.21234e-281	281.321	Positive PWAS beta	610	Increasing
Figure 4	a-d	F4_loess_curves	Age-grid LOESS fitted protein trajectories.	figure_source	figure9_metscore2_protein_loess_curves_source.tsv	1	fgf21	52.0833	0.00822556	37158	30	ok	FGF21	0.175641	4.77524e-282	7.21234e-281	281.321	Positive PWAS beta	610	Increasing
Figure 4	a-d	F4_loess_curves	Age-grid LOESS fitted protein trajectories.	figure_source	figure9_metscore2_protein_loess_curves_source.tsv	1	fgf21	52.5667	0.0160418	37158	30	ok	FGF21	0.175641	4.77524e-282	7.21234e-281	281.321	Positive PWAS beta	610	Increasing
Figure 4	a-d	F4_loess_curves	Age-grid LOESS fitted protein trajectories.	figure_source	figure9_metscore2_protein_loess_curves_source.tsv	1	fgf21	53.05	0.0230831	37158	30	ok	FGF21	0.175641	4.77524e-282	7.21234e-281	281.321	Positive PWAS beta	610	Increasing
Figure 4	a-d	F4_loess_curves	Age-grid LOESS fitted protein trajectories.	figure_source	figure9_metscore2_protein_loess_curves_source.tsv	1	fgf21	53.5333	0.0292571	37158	30	ok	FGF21	0.175641	4.77524e-282	7.21234e-281	281.321	Positive PWAS beta	610	Increasing
Figure 4	a-d	F4_loess_curves	Age-grid LOESS fitted protein trajectories.	figure_source	figure9_metscore2_protein_loess_curves_source.tsv	1	fgf21	54.0167	0.0341607	37158	30	ok	FGF21	0.175641	4.77524e-282	7.21234e-281	281.321	Positive PWAS beta	610	Increasing
Figure 4	a-d	F4_loess_curves	Age-grid LOESS fitted protein trajectories.	figure_source	figure9_metscore2_protein_loess_curves_source.tsv	1	fgf21	54.5	0.0394666	37158	30	ok	FGF21	0.175641	4.77524e-282	7.21234e-281	281.321	Positive PWAS beta	610	Increasing
Figure 4	a-d	F4_loess_curves	Age-grid LOESS fitted protein trajectories.	figure_source	figure9_metscore2_protein_loess_curves_source.tsv	1	fgf21	54.9833	0.0426094	37158	30	ok	FGF21	0.175641	4.77524e-282	7.21234e-281	281.321	Positive PWAS beta	610	Increasing
Figure 4	a-d	F4_loess_curves	Age-grid LOESS fitted protein trajectories.	figure_source	figure9_metscore2_protein_loess_curves_source.tsv	1	fgf21	55.4667	0.0465403	37158	30	ok	FGF21	0.175641	4.77524e-282	7.21234e-281	281.321	Positive PWAS beta	610	Increasing
Figure 4	a-d	F4_loess_curves	Age-grid LOESS fitted protein trajectories.	figure_source	figure9_metscore2_protein_loess_curves_source.tsv	1	fgf21	55.95	0.0484696	37158	30	ok	FGF21	0.175641	4.77524e-282	7.21234e-281	281.321	Positive PWAS beta	610	Increasing
Figure 4	a-d	F4_loess_curves	Age-grid LOESS fitted protein trajectories.	figure_source	figure9_metscore2_protein_loess_curves_source.tsv	1	fgf21	56.4333	0.0505199	37158	30	ok	FGF21	0.175641	4.77524e-282	7.21234e-281	281.321	Positive PWAS beta	610	Increasing
Figure 4	a-d	F4_loess_curves	Age-grid LOESS fitted protein trajectories.	figure_source	figure9_metscore2_protein_loess_curves_source.tsv	1	fgf21	56.9167	0.051574	37158	30	ok	FGF21	0.175641	4.77524e-282	7.21234e-281	281.321	Positive PWAS beta	610	Increasing
Figure 4	a-d	F4_loess_curves	Age-grid LOESS fitted protein trajectories.	figure_source	figure9_metscore2_protein_loess_curves_source.tsv	1	fgf21	57.4	0.0522722	37158	30	ok	FGF21	0.175641	4.77524e-282	7.21234e-281	281.321	Positive PWAS beta	610	Increasing
Figure 4	a-d	F4_loess_curves	Age-grid LOESS fitted protein trajectories.	figure_source	figure9_metscore2_protein_loess_curves_source.tsv	1	fgf21	57.8833	0.0528969	37158	30	ok	FGF21	0.175641	4.77524e-282	7.21234e-281	281.321	Positive PWAS beta	610	Increasing
Figure 4	a-d	F4_loess_curves	Age-grid LOESS fitted protein trajectories.	figure_source	figure9_metscore2_protein_loess_curves_source.tsv	1	fgf21	58.3667	0.0536036	37158	30	ok	FGF21	0.175641	4.77524e-282	7.21234e-281	281.321	Positive PWAS beta	610	Increasing
Figure 4	a-d	F4_loess_curves	Age-grid LOESS fitted protein trajectories.	figure_source	figure9_metscore2_protein_loess_curves_source.tsv	1	fgf21	58.85	0.0547151	37158	30	ok	FGF21	0.175641	4.77524e-282	7.21234e-281	281.321	Positive PWAS beta	610	Increasing
Figure 4	a-d	F4_loess_curves	Age-grid LOESS fitted protein trajectories.	figure_source	figure9_metscore2_protein_loess_curves_source.tsv	1	fgf21	59.3333	0.0561859	37158	30	ok	FGF21	0.175641	4.77524e-282	7.21234e-281	281.321	Positive PWAS beta	610	Increasing
Figure 4	a-d	F4_loess_curves	Age-grid LOESS fitted protein trajectories.	figure_source	figure9_metscore2_protein_loess_curves_source.tsv	1	fgf21	59.8167	0.0578089	37158	30	ok	FGF21	0.175641	4.77524e-282	7.21234e-281	281.321	Positive PWAS beta	610	Increasing
Figure 4	a-d	F4_loess_curves	Age-grid LOESS fitted protein trajectories.	figure_source	figure9_metscore2_protein_loess_curves_source.tsv	1	fgf21	60.3	0.0594155	37158	30	ok	FGF21	0.175641	4.77524e-282	7.21234e-281	281.321	Positive PWAS beta	610	Increasing
Figure 4	a-d	F4_loess_curves	Age-grid LOESS fitted protein trajectories.	figure_source	figure9_metscore2_protein_loess_curves_source.tsv	1	fgf21	60.7833	0.0609324	37158	30	ok	FGF21	0.175641	4.77524e-282	7.21234e-281	281.321	Positive PWAS beta	610	Increasing
Figure 4	a-d	F4_loess_curves	Age-grid LOESS fitted protein trajectories.	figure_source	figure9_metscore2_protein_loess_curves_source.tsv	1	fgf21	61.2667	0.0623345	37158	30	ok	FGF21	0.175641	4.77524e-282	7.21234e-281	281.321	Positive PWAS beta	610	Increasing
Figure 4	a-d	F4_loess_curves	Age-grid LOESS fitted protein trajectories.	figure_source	figure9_metscore2_protein_loess_curves_source.tsv	1	fgf21	61.75	0.0636204	37158	30	ok	FGF21	0.175641	4.77524e-282	7.21234e-281	281.321	Positive PWAS beta	610	Increasing
Figure 4	a-d	F4_loess_curves	Age-grid LOESS fitted protein trajectories.	figure_source	figure9_metscore2_protein_loess_curves_source.tsv	1	fgf21	62.2333	0.0647984	37158	30	ok	FGF21	0.175641	4.77524e-282	7.21234e-281	281.321	Positive PWAS beta	610	Increasing
Figure 4	a-d	F4_loess_curves	Age-grid LOESS fitted protein trajectories.	figure_source	figure9_metscore2_protein_loess_curves_source.tsv	1	fgf21	62.7167	0.0658781	37158	30	ok	FGF21	0.175641	4.77524e-282	7.21234e-281	281.321	Positive PWAS beta	610	Increasing
Figure 4	a-d	F4_loess_curves	Age-grid LOESS fitted protein trajectories.	figure_source	figure9_metscore2_protein_loess_curves_source.tsv	1	fgf21	63.2	0.0668685	37158	30	ok	FGF21	0.175641	4.77524e-282	7.21234e-281	281.321	Positive PWAS beta	610	Increasing
Figure 4	a-d	F4_loess_curves	Age-grid LOESS fitted protein trajectories.	figure_source	figure9_metscore2_protein_loess_curves_source.tsv	1	fgf21	63.6833	0.0677768	37158	30	ok	FGF21	0.175641	4.77524e-282	7.21234e-281	281.321	Positive PWAS beta	610	Increasing
Figure 4	a-d	F4_loess_curves	Age-grid LOESS fitted protein trajectories.	figure_source	figure9_metscore2_protein_loess_curves_source.tsv	1	fgf21	64.1667	0.0686081	37158	30	ok	FGF21	0.175641	4.77524e-282	7.21234e-281	281.321	Positive PWAS beta	610	Increasing
Figure 4	a-d	F4_loess_curves	Age-grid LOESS fitted protein trajectories.	figure_source	figure9_metscore2_protein_loess_curves_source.tsv	1	fgf21	64.65	0.0693681	37158	30	ok	FGF21	0.175641	4.77524e-282	7.21234e-281	281.321	Positive PWAS beta	610	Increasing
Figure 4	a-d	F4_loess_curves	Age-grid LOESS fitted protein trajectories.	figure_source	figure9_metscore2_protein_loess_curves_source.tsv	1	fgf21	65.1333	0.0700627	37158	30	ok	FGF21	0.175641	4.77524e-282	7.21234e-281	281.321	Positive PWAS beta	610	Increasing
Figure 4	a-d	F4_loess_curves	Age-grid LOESS fitted protein trajectories.	figure_source	figure9_metscore2_protein_loess_curves_source.tsv	1	fgf21	65.6167	0.0706973	37158	30	ok	FGF21	0.175641	4.77524e-282	7.21234e-281	281.321	Positive PWAS beta	610	Increasing
Figure 4	a-d	F4_loess_curves	Age-grid LOESS fitted protein trajectories.	figure_source	figure9_metscore2_protein_loess_curves_source.tsv	1	fgf21	66.1	0.0712762	37158	30	ok	FGF21	0.175641	4.77524e-282	7.21234e-281	281.321	Positive PWAS beta	610	Increasing
Figure 4	a-d	F4_loess_curves	Age-grid LOESS fitted protein trajectories.	figure_source	figure9_metscore2_protein_loess_curves_source.tsv	1	fgf21	66.5833	0.0718025	37158	30	ok	FGF21	0.175641	4.77524e-282	7.21234e-281	281.321	Positive PWAS beta	610	Increasing
Figure 4	a-d	F4_loess_curves	Age-grid LOESS fitted protein trajectories.	figure_source	figure9_metscore2_protein_loess_curves_source.tsv	1	fgf21	67.0667	0.072278	37158	30	ok	FGF21	0.175641	4.77524e-282	7.21234e-281	281.321	Positive PWAS beta	610	Increasing
Figure 4	a-d	F4_loess_curves	Age-grid LOESS fitted protein trajectories.	figure_source	figure9_metscore2_protein_loess_curves_source.tsv	1	fgf21	67.55	0.0727029	37158	30	ok	FGF21	0.175641	4.77524e-282	7.21234e-281	281.321	Positive PWAS beta	610	Increasing
Figure 4	a-d	F4_loess_curves	Age-grid LOESS fitted protein trajectories.	figure_source	figure9_metscore2_protein_loess_curves_source.tsv	1	fgf21	68.0333	0.0730732	37158	30	ok	FGF21	0.175641	4.77524e-282	7.21234e-281	281.321	Positive PWAS beta	610	Increasing
Figure 4	a-d	F4_loess_curves	Age-grid LOESS fitted protein trajectories.	figure_source	figure9_metscore2_protein_loess_curves_source.tsv	1	fgf21	68.5167	0.0733847	37158	30	ok	FGF21	0.175641	4.77524e-282	7.21234e-281	281.321	Positive PWAS beta	610	Increasing
Figure 4	a-d	F4_loess_curves	Age-grid LOESS fitted protein trajectories.	figure_source	figure9_metscore2_protein_loess_curves_source.tsv	1	fgf21	69	0.0736355	37158	30	ok	FGF21	0.175641	4.77524e-282	7.21234e-281	281.321	Positive PWAS beta	610	Increasing
Figure 4	a-d	F4_loess_curves	Age-grid LOESS fitted protein trajectories.	figure_source	figure9_metscore2_protein_loess_curves_source.tsv	1	fgf5	40	-0.615895	36188	30	ok	FGF5	0.0439259	3.19468e-19	7.73463e-19	18.4956	Positive PWAS beta	610	Increasing
Figure 4	a-d	F4_loess_curves	Age-grid LOESS fitted protein trajectories.	figure_source	figure9_metscore2_protein_loess_curves_source.tsv	1	fgf5	40.4833	-0.60419	36188	30	ok	FGF5	0.0439259	3.19468e-19	7.73463e-19	18.4956	Positive PWAS beta	610	Increasing
Figure 4	a-d	F4_loess_curves	Age-grid LOESS fitted protein trajectories.	figure_source	figure9_metscore2_protein_loess_curves_source.tsv	1	fgf5	40.9667	-0.592005	36188	30	ok	FGF5	0.0439259	3.19468e-19	7.73463e-19	18.4956	Positive PWAS beta	610	Increasing
Figure 4	a-d	F4_loess_curves	Age-grid LOESS fitted protein trajectories.	figure_source	figure9_metscore2_protein_loess_curves_source.tsv	1	fgf5	41.45	-0.57935	36188	30	ok	FGF5	0.0439259	3.19468e-19	7.73463e-19	18.4956	Positive PWAS beta	610	Increasing
Figure 4	a-d	F4_loess_curves	Age-grid LOESS fitted protein trajectories.	figure_source	figure9_metscore2_protein_loess_curves_source.tsv	1	fgf5	41.9333	-0.566236	36188	30	ok	FGF5	0.0439259	3.19468e-19	7.73463e-19	18.4956	Positive PWAS beta	610	Increasing
Figure 4	a-d	F4_loess_curves	Age-grid LOESS fitted protein trajectories.	figure_source	figure9_metscore2_protein_loess_curves_source.tsv	1	fgf5	42.4167	-0.552672	36188	30	ok	FGF5	0.0439259	3.19468e-19	7.73463e-19	18.4956	Positive PWAS beta	610	Increasing
Figure 4	a-d	F4_loess_curves	Age-grid LOESS fitted protein trajectories.	figure_source	figure9_metscore2_protein_loess_curves_source.tsv	1	fgf5	42.9	-0.538664	36188	30	ok	FGF5	0.0439259	3.19468e-19	7.73463e-19	18.4956	Positive PWAS beta	610	Increasing
Figure 4	a-d	F4_loess_curves	Age-grid LOESS fitted protein trajectories.	figure_source	figure9_metscore2_protein_loess_curves_source.tsv	1	fgf5	43.3833	-0.524213	36188	30	ok	FGF5	0.0439259	3.19468e-19	7.73463e-19	18.4956	Positive PWAS beta	610	Increasing
Figure 4	a-d	F4_loess_curves	Age-grid LOESS fitted protein trajectories.	figure_source	figure9_metscore2_protein_loess_curves_source.tsv	1	fgf5	43.8667	-0.509319	36188	30	ok	FGF5	0.0439259	3.19468e-19	7.73463e-19	18.4956	Positive PWAS beta	610	Increasing
Figure 4	a-d	F4_loess_curves	Age-grid LOESS fitted protein trajectories.	figure_source	figure9_metscore2_protein_loess_curves_source.tsv	1	fgf5	44.35	-0.493981	36188	30	ok	FGF5	0.0439259	3.19468e-19	7.73463e-19	18.4956	Positive PWAS beta	610	Increasing
Figure 4	a-d	F4_loess_curves	Age-grid LOESS fitted protein trajectories.	figure_source	figure9_metscore2_protein_loess_curves_source.tsv	1	fgf5	44.8333	-0.478199	36188	30	ok	FGF5	0.0439259	3.19468e-19	7.73463e-19	18.4956	Positive PWAS beta	610	Increasing
Figure 4	a-d	F4_loess_curves	Age-grid LOESS fitted protein trajectories.	figure_source	figure9_metscore2_protein_loess_curves_source.tsv	1	fgf5	45.3167	-0.46197	36188	30	ok	FGF5	0.0439259	3.19468e-19	7.73463e-19	18.4956	Positive PWAS beta	610	Increasing
Figure 4	a-d	F4_loess_curves	Age-grid LOESS fitted protein trajectories.	figure_source	figure9_metscore2_protein_loess_curves_source.tsv	1	fgf5	45.8	-0.445298	36188	30	ok	FGF5	0.0439259	3.19468e-19	7.73463e-19	18.4956	Positive PWAS beta	610	Increasing
Figure 4	a-d	F4_loess_curves	Age-grid LOESS fitted protein trajectories.	figure_source	figure9_metscore2_protein_loess_curves_source.tsv	1	fgf5	46.2833	-0.428186	36188	30	ok	FGF5	0.0439259	3.19468e-19	7.73463e-19	18.4956	Positive PWAS beta	610	Increasing
Figure 4	a-d	F4_loess_curves	Age-grid LOESS fitted protein trajectories.	figure_source	figure9_metscore2_protein_loess_curves_source.tsv	1	fgf5	46.7667	-0.410633	36188	30	ok	FGF5	0.0439259	3.19468e-19	7.73463e-19	18.4956	Positive PWAS beta	610	Increasing
Figure 4	a-d	F4_loess_curves	Age-grid LOESS fitted protein trajectories.	figure_source	figure9_metscore2_protein_loess_curves_source.tsv	1	fgf5	47.25	-0.392637	36188	30	ok	FGF5	0.0439259	3.19468e-19	7.73463e-19	18.4956	Positive PWAS beta	610	Increasing
Figure 4	a-d	F4_loess_curves	Age-grid LOESS fitted protein trajectories.	figure_source	figure9_metscore2_protein_loess_curves_source.tsv	1	fgf5	47.7333	-0.374195	36188	30	ok	FGF5	0.0439259	3.19468e-19	7.73463e-19	18.4956	Positive PWAS beta	610	Increasing
Figure 4	a-d	F4_loess_curves	Age-grid LOESS fitted protein trajectories.	figure_source	figure9_metscore2_protein_loess_curves_source.tsv	1	fgf5	48.2167	-0.355302	36188	30	ok	FGF5	0.0439259	3.19468e-19	7.73463e-19	18.4956	Positive PWAS beta	610	Increasing
Figure 4	a-d	F4_loess_curves	Age-grid LOESS fitted protein trajectories.	figure_source	figure9_metscore2_protein_loess_curves_source.tsv	1	fgf5	48.7	-0.335963	36188	30	ok	FGF5	0.0439259	3.19468e-19	7.73463e-19	18.4956	Positive PWAS beta	610	Increasing
Figure 4	a-d	F4_loess_curves	Age-grid LOESS fitted protein trajectories.	figure_source	figure9_metscore2_protein_loess_curves_source.tsv	1	fgf5	49.1833	-0.316201	36188	30	ok	FGF5	0.0439259	3.19468e-19	7.73463e-19	18.4956	Positive PWAS beta	610	Increasing
Figure 4	a-d	F4_loess_curves	Age-grid LOESS fitted protein trajectories.	figure_source	figure9_metscore2_protein_loess_curves_source.tsv	1	fgf5	49.6667	-0.296082	36188	30	ok	FGF5	0.0439259	3.19468e-19	7.73463e-19	18.4956	Positive PWAS beta	610	Increasing
Figure 4	a-d	F4_loess_curves	Age-grid LOESS fitted protein trajectories.	figure_source	figure9_metscore2_protein_loess_curves_source.tsv	1	fgf5	50.15	-0.275757	36188	30	ok	FGF5	0.0439259	3.19468e-19	7.73463e-19	18.4956	Positive PWAS beta	610	Increasing
Figure 4	a-d	F4_loess_curves	Age-grid LOESS fitted protein trajectories.	figure_source	figure9_metscore2_protein_loess_curves_source.tsv	1	fgf5	50.6333	-0.255256	36188	30	ok	FGF5	0.0439259	3.19468e-19	7.73463e-19	18.4956	Positive PWAS beta	610	Increasing
Figure 4	a-d	F4_loess_curves	Age-grid LOESS fitted protein trajectories.	figure_source	figure9_metscore2_protein_loess_curves_source.tsv	1	fgf5	51.1167	-0.233918	36188	30	ok	FGF5	0.0439259	3.19468e-19	7.73463e-19	18.4956	Positive PWAS beta	610	Increasing
Figure 4	a-d	F4_loess_curves	Age-grid LOESS fitted protein trajectories.	figure_source	figure9_metscore2_protein_loess_curves_source.tsv	1	fgf5	51.6	-0.212645	36188	30	ok	FGF5	0.0439259	3.19468e-19	7.73463e-19	18.4956	Positive PWAS beta	610	Increasing
Figure 4	a-d	F4_loess_curves	Age-grid LOESS fitted protein trajectories.	figure_source	figure9_metscore2_protein_loess_curves_source.tsv	1	fgf5	52.0833	-0.190101	36188	30	ok	FGF5	0.0439259	3.19468e-19	7.73463e-19	18.4956	Positive PWAS beta	610	Increasing
Figure 4	a-d	F4_loess_curves	Age-grid LOESS fitted protein trajectories.	figure_source	figure9_metscore2_protein_loess_curves_source.tsv	1	fgf5	52.5667	-0.167862	36188	30	ok	FGF5	0.0439259	3.19468e-19	7.73463e-19	18.4956	Positive PWAS beta	610	Increasing
Figure 4	a-d	F4_loess_curves	Age-grid LOESS fitted protein trajectories.	figure_source	figure9_metscore2_protein_loess_curves_source.tsv	1	fgf5	53.05	-0.144774	36188	30	ok	FGF5	0.0439259	3.19468e-19	7.73463e-19	18.4956	Positive PWAS beta	610	Increasing
Figure 4	a-d	F4_loess_curves	Age-grid LOESS fitted protein trajectories.	figure_source	figure9_metscore2_protein_loess_curves_source.tsv	1	fgf5	53.5333	-0.122074	36188	30	ok	FGF5	0.0439259	3.19468e-19	7.73463e-19	18.4956	Positive PWAS beta	610	Increasing
Figure 4	a-d	F4_loess_curves	Age-grid LOESS fitted protein trajectories.	figure_source	figure9_metscore2_protein_loess_curves_source.tsv	1	fgf5	54.0167	-0.0988089	36188	30	ok	FGF5	0.0439259	3.19468e-19	7.73463e-19	18.4956	Positive PWAS beta	610	Increasing
Figure 4	a-d	F4_loess_curves	Age-grid LOESS fitted protein trajectories.	figure_source	figure9_metscore2_protein_loess_curves_source.tsv	1	fgf5	54.5	-0.0764534	36188	30	ok	FGF5	0.0439259	3.19468e-19	7.73463e-19	18.4956	Positive PWAS beta	610	Increasing
Figure 4	a-d	F4_loess_curves	Age-grid LOESS fitted protein trajectories.	figure_source	figure9_metscore2_protein_loess_curves_source.tsv	1	fgf5	54.9833	-0.0534798	36188	30	ok	FGF5	0.0439259	3.19468e-19	7.73463e-19	18.4956	Positive PWAS beta	610	Increasing
Figure 4	a-d	F4_loess_curves	Age-grid LOESS fitted protein trajectories.	figure_source	figure9_metscore2_protein_loess_curves_source.tsv	1	fgf5	55.4667	-0.0317722	36188	30	ok	FGF5	0.0439259	3.19468e-19	7.73463e-19	18.4956	Positive PWAS beta	610	Increasing
Figure 4	a-d	F4_loess_curves	Age-grid LOESS fitted protein trajectories.	figure_source	figure9_metscore2_protein_loess_curves_source.tsv	1	fgf5	55.95	-0.0101773	36188	30	ok	FGF5	0.0439259	3.19468e-19	7.73463e-19	18.4956	Positive PWAS beta	610	Increasing
Figure 4	a-d	F4_loess_curves	Age-grid LOESS fitted protein trajectories.	figure_source	figure9_metscore2_protein_loess_curves_source.tsv	1	fgf5	56.4333	0.010806	36188	30	ok	FGF5	0.0439259	3.19468e-19	7.73463e-19	18.4956	Positive PWAS beta	610	Increasing
Figure 4	a-d	F4_loess_curves	Age-grid LOESS fitted protein trajectories.	figure_source	figure9_metscore2_protein_loess_curves_source.tsv	1	fgf5	56.9167	0.0308036	36188	30	ok	FGF5	0.0439259	3.19468e-19	7.73463e-19	18.4956	Positive PWAS beta	610	Increasing
Figure 4	a-d	F4_loess_curves	Age-grid LOESS fitted protein trajectories.	figure_source	figure9_metscore2_protein_loess_curves_source.tsv	1	fgf5	57.4	0.0506802	36188	30	ok	FGF5	0.0439259	3.19468e-19	7.73463e-19	18.4956	Positive PWAS beta	610	Increasing
Figure 4	a-d	F4_loess_curves	Age-grid LOESS fitted protein trajectories.	figure_source	figure9_metscore2_protein_loess_curves_source.tsv	1	fgf5	57.8833	0.0690776	36188	30	ok	FGF5	0.0439259	3.19468e-19	7.73463e-19	18.4956	Positive PWAS beta	610	Increasing
Figure 4	a-d	F4_loess_curves	Age-grid LOESS fitted protein trajectories.	figure_source	figure9_metscore2_protein_loess_curves_source.tsv	1	fgf5	58.3667	0.0875534	36188	30	ok	FGF5	0.0439259	3.19468e-19	7.73463e-19	18.4956	Positive PWAS beta	610	Increasing
Figure 4	a-d	F4_loess_curves	Age-grid LOESS fitted protein trajectories.	figure_source	figure9_metscore2_protein_loess_curves_source.tsv	1	fgf5	58.85	0.104467	36188	30	ok	FGF5	0.0439259	3.19468e-19	7.73463e-19	18.4956	Positive PWAS beta	610	Increasing
Figure 4	a-d	F4_loess_curves	Age-grid LOESS fitted protein trajectories.	figure_source	figure9_metscore2_protein_loess_curves_source.tsv	1	fgf5	59.3333	0.120453	36188	30	ok	FGF5	0.0439259	3.19468e-19	7.73463e-19	18.4956	Positive PWAS beta	610	Increasing
Figure 4	a-d	F4_loess_curves	Age-grid LOESS fitted protein trajectories.	figure_source	figure9_metscore2_protein_loess_curves_source.tsv	1	fgf5	59.8167	0.136672	36188	30	ok	FGF5	0.0439259	3.19468e-19	7.73463e-19	18.4956	Positive PWAS beta	610	Increasing
Figure 4	a-d	F4_loess_curves	Age-grid LOESS fitted protein trajectories.	figure_source	figure9_metscore2_protein_loess_curves_source.tsv	1	fgf5	60.3	0.153156	36188	30	ok	FGF5	0.0439259	3.19468e-19	7.73463e-19	18.4956	Positive PWAS beta	610	Increasing
Figure 4	a-d	F4_loess_curves	Age-grid LOESS fitted protein trajectories.	figure_source	figure9_metscore2_protein_loess_curves_source.tsv	1	fgf5	60.7833	0.16977	36188	30	ok	FGF5	0.0439259	3.19468e-19	7.73463e-19	18.4956	Positive PWAS beta	610	Increasing
Figure 4	a-d	F4_loess_curves	Age-grid LOESS fitted protein trajectories.	figure_source	figure9_metscore2_protein_loess_curves_source.tsv	1	fgf5	61.2667	0.186401	36188	30	ok	FGF5	0.0439259	3.19468e-19	7.73463e-19	18.4956	Positive PWAS beta	610	Increasing
Figure 4	a-d	F4_loess_curves	Age-grid LOESS fitted protein trajectories.	figure_source	figure9_metscore2_protein_loess_curves_source.tsv	1	fgf5	61.75	0.202976	36188	30	ok	FGF5	0.0439259	3.19468e-19	7.73463e-19	18.4956	Positive PWAS beta	610	Increasing
Figure 4	a-d	F4_loess_curves	Age-grid LOESS fitted protein trajectories.	figure_source	figure9_metscore2_protein_loess_curves_source.tsv	1	fgf5	62.2333	0.219446	36188	30	ok	FGF5	0.0439259	3.19468e-19	7.73463e-19	18.4956	Positive PWAS beta	610	Increasing
Figure 4	a-d	F4_loess_curves	Age-grid LOESS fitted protein trajectories.	figure_source	figure9_metscore2_protein_loess_curves_source.tsv	1	fgf5	62.7167	0.235783	36188	30	ok	FGF5	0.0439259	3.19468e-19	7.73463e-19	18.4956	Positive PWAS beta	610	Increasing
Figure 4	a-d	F4_loess_curves	Age-grid LOESS fitted protein trajectories.	figure_source	figure9_metscore2_protein_loess_curves_source.tsv	1	fgf5	63.2	0.251967	36188	30	ok	FGF5	0.0439259	3.19468e-19	7.73463e-19	18.4956	Positive PWAS beta	610	Increasing
Figure 4	a-d	F4_loess_curves	Age-grid LOESS fitted protein trajectories.	figure_source	figure9_metscore2_protein_loess_curves_source.tsv	1	fgf5	63.6833	0.267989	36188	30	ok	FGF5	0.0439259	3.19468e-19	7.73463e-19	18.4956	Positive PWAS beta	610	Increasing
Figure 4	a-d	F4_loess_curves	Age-grid LOESS fitted protein trajectories.	figure_source	figure9_metscore2_protein_loess_curves_source.tsv	1	fgf5	64.1667	0.283849	36188	30	ok	FGF5	0.0439259	3.19468e-19	7.73463e-19	18.4956	Positive PWAS beta	610	Increasing
Figure 4	a-d	F4_loess_curves	Age-grid LOESS fitted protein trajectories.	figure_source	figure9_metscore2_protein_loess_curves_source.tsv	1	fgf5	64.65	0.299552	36188	30	ok	FGF5	0.0439259	3.19468e-19	7.73463e-19	18.4956	Positive PWAS beta	610	Increasing
Figure 4	a-d	F4_loess_curves	Age-grid LOESS fitted protein trajectories.	figure_source	figure9_metscore2_protein_loess_curves_source.tsv	1	fgf5	65.1333	0.31511	36188	30	ok	FGF5	0.0439259	3.19468e-19	7.73463e-19	18.4956	Positive PWAS beta	610	Increasing
Figure 4	a-d	F4_loess_curves	Age-grid LOESS fitted protein trajectories.	figure_source	figure9_metscore2_protein_loess_curves_source.tsv	1	fgf5	65.6167	0.330535	36188	30	ok	FGF5	0.0439259	3.19468e-19	7.73463e-19	18.4956	Positive PWAS beta	610	Increasing
Figure 4	a-d	F4_loess_curves	Age-grid LOESS fitted protein trajectories.	figure_source	figure9_metscore2_protein_loess_curves_source.tsv	1	fgf5	66.1	0.345838	36188	30	ok	FGF5	0.0439259	3.19468e-19	7.73463e-19	18.4956	Positive PWAS beta	610	Increasing
Figure 4	a-d	F4_loess_curves	Age-grid LOESS fitted protein trajectories.	figure_source	figure9_metscore2_protein_loess_curves_source.tsv	1	fgf5	66.5833	0.361033	36188	30	ok	FGF5	0.0439259	3.19468e-19	7.73463e-19	18.4956	Positive PWAS beta	610	Increasing
Figure 4	a-d	F4_loess_curves	Age-grid LOESS fitted protein trajectories.	figure_source	figure9_metscore2_protein_loess_curves_source.tsv	1	fgf5	67.0667	0.376134	36188	30	ok	FGF5	0.0439259	3.19468e-19	7.73463e-19	18.4956	Positive PWAS beta	610	Increasing
Figure 4	a-d	F4_loess_curves	Age-grid LOESS fitted protein trajectories.	figure_source	figure9_metscore2_protein_loess_curves_source.tsv	1	fgf5	67.55	0.391157	36188	30	ok	FGF5	0.0439259	3.19468e-19	7.73463e-19	18.4956	Positive PWAS beta	610	Increasing
Figure 4	a-d	F4_loess_curves	Age-grid LOESS fitted protein trajectories.	figure_source	figure9_metscore2_protein_loess_curves_source.tsv	1	fgf5	68.0333	0.406117	36188	30	ok	FGF5	0.0439259	3.19468e-19	7.73463e-19	18.4956	Positive PWAS beta	610	Increasing
Figure 4	a-d	F4_loess_curves	Age-grid LOESS fitted protein trajectories.	figure_source	figure9_metscore2_protein_loess_curves_source.tsv	1	fgf5	68.5167	0.421028	36188	30	ok	FGF5	0.0439259	3.19468e-19	7.73463e-19	18.4956	Positive PWAS beta	610	Increasing
Figure 4	a-d	F4_loess_curves	Age-grid LOESS fitted protein trajectories.	figure_source	figure9_metscore2_protein_loess_curves_source.tsv	1	fgf5	69	0.4359	36188	30	ok	FGF5	0.0439259	3.19468e-19	7.73463e-19	18.4956	Positive PWAS beta	610	Increasing
Figure 4	a-d	F4_loess_curves	Age-grid LOESS fitted protein trajectories.	figure_source	figure9_metscore2_protein_loess_curves_source.tsv	1	fgfbp2	40	-0.271715	32266	30	ok	FGFBP2	-0.0766607	6.40731e-62	2.56909e-61	61.1933	Negative PWAS beta	610	Increasing
Figure 4	a-d	F4_loess_curves	Age-grid LOESS fitted protein trajectories.	figure_source	figure9_metscore2_protein_loess_curves_source.tsv	1	fgfbp2	40.4833	-0.263388	32266	30	ok	FGFBP2	-0.0766607	6.40731e-62	2.56909e-61	61.1933	Negative PWAS beta	610	Increasing
Figure 4	a-d	F4_loess_curves	Age-grid LOESS fitted protein trajectories.	figure_source	figure9_metscore2_protein_loess_curves_source.tsv	1	fgfbp2	40.9667	-0.254908	32266	30	ok	FGFBP2	-0.0766607	6.40731e-62	2.56909e-61	61.1933	Negative PWAS beta	610	Increasing
Figure 4	a-d	F4_loess_curves	Age-grid LOESS fitted protein trajectories.	figure_source	figure9_metscore2_protein_loess_curves_source.tsv	1	fgfbp2	41.45	-0.246292	32266	30	ok	FGFBP2	-0.0766607	6.40731e-62	2.56909e-61	61.1933	Negative PWAS beta	610	Increasing
Figure 4	a-d	F4_loess_curves	Age-grid LOESS fitted protein trajectories.	figure_source	figure9_metscore2_protein_loess_curves_source.tsv	1	fgfbp2	41.9333	-0.237552	32266	30	ok	FGFBP2	-0.0766607	6.40731e-62	2.56909e-61	61.1933	Negative PWAS beta	610	Increasing
Figure 4	a-d	F4_loess_curves	Age-grid LOESS fitted protein trajectories.	figure_source	figure9_metscore2_protein_loess_curves_source.tsv	1	fgfbp2	42.4167	-0.228703	32266	30	ok	FGFBP2	-0.0766607	6.40731e-62	2.56909e-61	61.1933	Negative PWAS beta	610	Increasing
Figure 4	a-d	F4_loess_curves	Age-grid LOESS fitted protein trajectories.	figure_source	figure9_metscore2_protein_loess_curves_source.tsv	1	fgfbp2	42.9	-0.219759	32266	30	ok	FGFBP2	-0.0766607	6.40731e-62	2.56909e-61	61.1933	Negative PWAS beta	610	Increasing
Figure 4	a-d	F4_loess_curves	Age-grid LOESS fitted protein trajectories.	figure_source	figure9_metscore2_protein_loess_curves_source.tsv	1	fgfbp2	43.3833	-0.210735	32266	30	ok	FGFBP2	-0.0766607	6.40731e-62	2.56909e-61	61.1933	Negative PWAS beta	610	Increasing
Figure 4	a-d	F4_loess_curves	Age-grid LOESS fitted protein trajectories.	figure_source	figure9_metscore2_protein_loess_curves_source.tsv	1	fgfbp2	43.8667	-0.201641	32266	30	ok	FGFBP2	-0.0766607	6.40731e-62	2.56909e-61	61.1933	Negative PWAS beta	610	Increasing
Figure 4	a-d	F4_loess_curves	Age-grid LOESS fitted protein trajectories.	figure_source	figure9_metscore2_protein_loess_curves_source.tsv	1	fgfbp2	44.35	-0.192482	32266	30	ok	FGFBP2	-0.0766607	6.40731e-62	2.56909e-61	61.1933	Negative PWAS beta	610	Increasing
Figure 4	a-d	F4_loess_curves	Age-grid LOESS fitted protein trajectories.	figure_source	figure9_metscore2_protein_loess_curves_source.tsv	1	fgfbp2	44.8333	-0.183262	32266	30	ok	FGFBP2	-0.0766607	6.40731e-62	2.56909e-61	61.1933	Negative PWAS beta	610	Increasing
Figure 4	a-d	F4_loess_curves	Age-grid LOESS fitted protein trajectories.	figure_source	figure9_metscore2_protein_loess_curves_source.tsv	1	fgfbp2	45.3167	-0.173978	32266	30	ok	FGFBP2	-0.0766607	6.40731e-62	2.56909e-61	61.1933	Negative PWAS beta	610	Increasing
Figure 4	a-d	F4_loess_curves	Age-grid LOESS fitted protein trajectories.	figure_source	figure9_metscore2_protein_loess_curves_source.tsv	1	fgfbp2	45.8	-0.164627	32266	30	ok	FGFBP2	-0.0766607	6.40731e-62	2.56909e-61	61.1933	Negative PWAS beta	610	Increasing
Figure 4	a-d	F4_loess_curves	Age-grid LOESS fitted protein trajectories.	figure_source	figure9_metscore2_protein_loess_curves_source.tsv	1	fgfbp2	46.2833	-0.155199	32266	30	ok	FGFBP2	-0.0766607	6.40731e-62	2.56909e-61	61.1933	Negative PWAS beta	610	Increasing
Figure 4	a-d	F4_loess_curves	Age-grid LOESS fitted protein trajectories.	figure_source	figure9_metscore2_protein_loess_curves_source.tsv	1	fgfbp2	46.7667	-0.145683	32266	30	ok	FGFBP2	-0.0766607	6.40731e-62	2.56909e-61	61.1933	Negative PWAS beta	610	Increasing
Figure 4	a-d	F4_loess_curves	Age-grid LOESS fitted protein trajectories.	figure_source	figure9_metscore2_protein_loess_curves_source.tsv	1	fgfbp2	47.25	-0.136066	32266	30	ok	FGFBP2	-0.0766607	6.40731e-62	2.56909e-61	61.1933	Negative PWAS beta	610	Increasing
Figure 4	a-d	F4_loess_curves	Age-grid LOESS fitted protein trajectories.	figure_source	figure9_metscore2_protein_loess_curves_source.tsv	1	fgfbp2	47.7333	-0.126331	32266	30	ok	FGFBP2	-0.0766607	6.40731e-62	2.56909e-61	61.1933	Negative PWAS beta	610	Increasing
Figure 4	a-d	F4_loess_curves	Age-grid LOESS fitted protein trajectories.	figure_source	figure9_metscore2_protein_loess_curves_source.tsv	1	fgfbp2	48.2167	-0.11646	32266	30	ok	FGFBP2	-0.0766607	6.40731e-62	2.56909e-61	61.1933	Negative PWAS beta	610	Increasing
Figure 4	a-d	F4_loess_curves	Age-grid LOESS fitted protein trajectories.	figure_source	figure9_metscore2_protein_loess_curves_source.tsv	1	fgfbp2	48.7	-0.106433	32266	30	ok	FGFBP2	-0.0766607	6.40731e-62	2.56909e-61	61.1933	Negative PWAS beta	610	Increasing
Figure 4	a-d	F4_loess_curves	Age-grid LOESS fitted protein trajectories.	figure_source	figure9_metscore2_protein_loess_curves_source.tsv	1	fgfbp2	49.1833	-0.0962318	32266	30	ok	FGFBP2	-0.0766607	6.40731e-62	2.56909e-61	61.1933	Negative PWAS beta	610	Increasing
Figure 4	a-d	F4_loess_curves	Age-grid LOESS fitted protein trajectories.	figure_source	figure9_metscore2_protein_loess_curves_source.tsv	1	fgfbp2	49.6667	-0.085889	32266	30	ok	FGFBP2	-0.0766607	6.40731e-62	2.56909e-61	61.1933	Negative PWAS beta	610	Increasing
Figure 4	a-d	F4_loess_curves	Age-grid LOESS fitted protein trajectories.	figure_source	figure9_metscore2_protein_loess_curves_source.tsv	1	fgfbp2	50.15	-0.0755913	32266	30	ok	FGFBP2	-0.0766607	6.40731e-62	2.56909e-61	61.1933	Negative PWAS beta	610	Increasing
Figure 4	a-d	F4_loess_curves	Age-grid LOESS fitted protein trajectories.	figure_source	figure9_metscore2_protein_loess_curves_source.tsv	1	fgfbp2	50.6333	-0.0658272	32266	30	ok	FGFBP2	-0.0766607	6.40731e-62	2.56909e-61	61.1933	Negative PWAS beta	610	Increasing
Figure 4	a-d	F4_loess_curves	Age-grid LOESS fitted protein trajectories.	figure_source	figure9_metscore2_protein_loess_curves_source.tsv	1	fgfbp2	51.1167	-0.0563022	32266	30	ok	FGFBP2	-0.0766607	6.40731e-62	2.56909e-61	61.1933	Negative PWAS beta	610	Increasing
Figure 4	a-d	F4_loess_curves	Age-grid LOESS fitted protein trajectories.	figure_source	figure9_metscore2_protein_loess_curves_source.tsv	1	fgfbp2	51.6	-0.0471359	32266	30	ok	FGFBP2	-0.0766607	6.40731e-62	2.56909e-61	61.1933	Negative PWAS beta	610	Increasing
Figure 4	a-d	F4_loess_curves	Age-grid LOESS fitted protein trajectories.	figure_source	figure9_metscore2_protein_loess_curves_source.tsv	1	fgfbp2	52.0833	-0.0379025	32266	30	ok	FGFBP2	-0.0766607	6.40731e-62	2.56909e-61	61.1933	Negative PWAS beta	610	Increasing
Figure 4	a-d	F4_loess_curves	Age-grid LOESS fitted protein trajectories.	figure_source	figure9_metscore2_protein_loess_curves_source.tsv	1	fgfbp2	52.5667	-0.0295087	32266	30	ok	FGFBP2	-0.0766607	6.40731e-62	2.56909e-61	61.1933	Negative PWAS beta	610	Increasing
Figure 4	a-d	F4_loess_curves	Age-grid LOESS fitted protein trajectories.	figure_source	figure9_metscore2_protein_loess_curves_source.tsv	1	fgfbp2	53.05	-0.0208774	32266	30	ok	FGFBP2	-0.0766607	6.40731e-62	2.56909e-61	61.1933	Negative PWAS beta	610	Increasing
Figure 4	a-d	F4_loess_curves	Age-grid LOESS fitted protein trajectories.	figure_source	figure9_metscore2_protein_loess_curves_source.tsv	1	fgfbp2	53.5333	-0.0128699	32266	30	ok	FGFBP2	-0.0766607	6.40731e-62	2.56909e-61	61.1933	Negative PWAS beta	610	Increasing
Figure 4	a-d	F4_loess_curves	Age-grid LOESS fitted protein trajectories.	figure_source	figure9_metscore2_protein_loess_curves_source.tsv	1	fgfbp2	54.0167	-0.00494045	32266	30	ok	FGFBP2	-0.0766607	6.40731e-62	2.56909e-61	61.1933	Negative PWAS beta	610	Increasing
Figure 4	a-d	F4_loess_curves	Age-grid LOESS fitted protein trajectories.	figure_source	figure9_metscore2_protein_loess_curves_source.tsv	1	fgfbp2	54.5	0.00267031	32266	30	ok	FGFBP2	-0.0766607	6.40731e-62	2.56909e-61	61.1933	Negative PWAS beta	610	Increasing
Figure 4	a-d	F4_loess_curves	Age-grid LOESS fitted protein trajectories.	figure_source	figure9_metscore2_protein_loess_curves_source.tsv	1	fgfbp2	54.9833	0.00970092	32266	30	ok	FGFBP2	-0.0766607	6.40731e-62	2.56909e-61	61.1933	Negative PWAS beta	610	Increasing
Figure 4	a-d	F4_loess_curves	Age-grid LOESS fitted protein trajectories.	figure_source	figure9_metscore2_protein_loess_curves_source.tsv	1	fgfbp2	55.4667	0.0165959	32266	30	ok	FGFBP2	-0.0766607	6.40731e-62	2.56909e-61	61.1933	Negative PWAS beta	610	Increasing
Figure 4	a-d	F4_loess_curves	Age-grid LOESS fitted protein trajectories.	figure_source	figure9_metscore2_protein_loess_curves_source.tsv	1	fgfbp2	55.95	0.0230225	32266	30	ok	FGFBP2	-0.0766607	6.40731e-62	2.56909e-61	61.1933	Negative PWAS beta	610	Increasing
Figure 4	a-d	F4_loess_curves	Age-grid LOESS fitted protein trajectories.	figure_source	figure9_metscore2_protein_loess_curves_source.tsv	1	fgfbp2	56.4333	0.0290999	32266	30	ok	FGFBP2	-0.0766607	6.40731e-62	2.56909e-61	61.1933	Negative PWAS beta	610	Increasing
Figure 4	a-d	F4_loess_curves	Age-grid LOESS fitted protein trajectories.	figure_source	figure9_metscore2_protein_loess_curves_source.tsv	1	fgfbp2	56.9167	0.0351429	32266	30	ok	FGFBP2	-0.0766607	6.40731e-62	2.56909e-61	61.1933	Negative PWAS beta	610	Increasing
Figure 4	a-d	F4_loess_curves	Age-grid LOESS fitted protein trajectories.	figure_source	figure9_metscore2_protein_loess_curves_source.tsv	1	fgfbp2	57.4	0.0407737	32266	30	ok	FGFBP2	-0.0766607	6.40731e-62	2.56909e-61	61.1933	Negative PWAS beta	610	Increasing
Figure 4	a-d	F4_loess_curves	Age-grid LOESS fitted protein trajectories.	figure_source	figure9_metscore2_protein_loess_curves_source.tsv	1	fgfbp2	57.8833	0.0460954	32266	30	ok	FGFBP2	-0.0766607	6.40731e-62	2.56909e-61	61.1933	Negative PWAS beta	610	Increasing
Figure 4	a-d	F4_loess_curves	Age-grid LOESS fitted protein trajectories.	figure_source	figure9_metscore2_protein_loess_curves_source.tsv	1	fgfbp2	58.3667	0.0513236	32266	30	ok	FGFBP2	-0.0766607	6.40731e-62	2.56909e-61	61.1933	Negative PWAS beta	610	Increasing
Figure 4	a-d	F4_loess_curves	Age-grid LOESS fitted protein trajectories.	figure_source	figure9_metscore2_protein_loess_curves_source.tsv	1	fgfbp2	58.85	0.0558268	32266	30	ok	FGFBP2	-0.0766607	6.40731e-62	2.56909e-61	61.1933	Negative PWAS beta	610	Increasing
Figure 4	a-d	F4_loess_curves	Age-grid LOESS fitted protein trajectories.	figure_source	figure9_metscore2_protein_loess_curves_source.tsv	1	fgfbp2	59.3333	0.0598592	32266	30	ok	FGFBP2	-0.0766607	6.40731e-62	2.56909e-61	61.1933	Negative PWAS beta	610	Increasing
Figure 4	a-d	F4_loess_curves	Age-grid LOESS fitted protein trajectories.	figure_source	figure9_metscore2_protein_loess_curves_source.tsv	1	fgfbp2	59.8167	0.0638155	32266	30	ok	FGFBP2	-0.0766607	6.40731e-62	2.56909e-61	61.1933	Negative PWAS beta	610	Increasing
Figure 4	a-d	F4_loess_curves	Age-grid LOESS fitted protein trajectories.	figure_source	figure9_metscore2_protein_loess_curves_source.tsv	1	fgfbp2	60.3	0.0676222	32266	30	ok	FGFBP2	-0.0766607	6.40731e-62	2.56909e-61	61.1933	Negative PWAS beta	610	Increasing
Figure 4	a-d	F4_loess_curves	Age-grid LOESS fitted protein trajectories.	figure_source	figure9_metscore2_protein_loess_curves_source.tsv	1	fgfbp2	60.7833	0.0712113	32266	30	ok	FGFBP2	-0.0766607	6.40731e-62	2.56909e-61	61.1933	Negative PWAS beta	610	Increasing
Figure 4	a-d	F4_loess_curves	Age-grid LOESS fitted protein trajectories.	figure_source	figure9_metscore2_protein_loess_curves_source.tsv	1	fgfbp2	61.2667	0.0745442	32266	30	ok	FGFBP2	-0.0766607	6.40731e-62	2.56909e-61	61.1933	Negative PWAS beta	610	Increasing
Figure 4	a-d	F4_loess_curves	Age-grid LOESS fitted protein trajectories.	figure_source	figure9_metscore2_protein_loess_curves_source.tsv	1	fgfbp2	61.75	0.0776025	32266	30	ok	FGFBP2	-0.0766607	6.40731e-62	2.56909e-61	61.1933	Negative PWAS beta	610	Increasing
Figure 4	a-d	F4_loess_curves	Age-grid LOESS fitted protein trajectories.	figure_source	figure9_metscore2_protein_loess_curves_source.tsv	1	fgfbp2	62.2333	0.0803785	32266	30	ok	FGFBP2	-0.0766607	6.40731e-62	2.56909e-61	61.1933	Negative PWAS beta	610	Increasing
Figure 4	a-d	F4_loess_curves	Age-grid LOESS fitted protein trajectories.	figure_source	figure9_metscore2_protein_loess_curves_source.tsv	1	fgfbp2	62.7167	0.0828681	32266	30	ok	FGFBP2	-0.0766607	6.40731e-62	2.56909e-61	61.1933	Negative PWAS beta	610	Increasing
Figure 4	a-d	F4_loess_curves	Age-grid LOESS fitted protein trajectories.	figure_source	figure9_metscore2_protein_loess_curves_source.tsv	1	fgfbp2	63.2	0.0850691	32266	30	ok	FGFBP2	-0.0766607	6.40731e-62	2.56909e-61	61.1933	Negative PWAS beta	610	Increasing
Figure 4	a-d	F4_loess_curves	Age-grid LOESS fitted protein trajectories.	figure_source	figure9_metscore2_protein_loess_curves_source.tsv	1	fgfbp2	63.6833	0.0869818	32266	30	ok	FGFBP2	-0.0766607	6.40731e-62	2.56909e-61	61.1933	Negative PWAS beta	610	Increasing
Figure 4	a-d	F4_loess_curves	Age-grid LOESS fitted protein trajectories.	figure_source	figure9_metscore2_protein_loess_curves_source.tsv	1	fgfbp2	64.1667	0.0886087	32266	30	ok	FGFBP2	-0.0766607	6.40731e-62	2.56909e-61	61.1933	Negative PWAS beta	610	Increasing
Figure 4	a-d	F4_loess_curves	Age-grid LOESS fitted protein trajectories.	figure_source	figure9_metscore2_protein_loess_curves_source.tsv	1	fgfbp2	64.65	0.0899521	32266	30	ok	FGFBP2	-0.0766607	6.40731e-62	2.56909e-61	61.1933	Negative PWAS beta	610	Increasing
Figure 4	a-d	F4_loess_curves	Age-grid LOESS fitted protein trajectories.	figure_source	figure9_metscore2_protein_loess_curves_source.tsv	1	fgfbp2	65.1333	0.091014	32266	30	ok	FGFBP2	-0.0766607	6.40731e-62	2.56909e-61	61.1933	Negative PWAS beta	610	Increasing
Figure 4	a-d	F4_loess_curves	Age-grid LOESS fitted protein trajectories.	figure_source	figure9_metscore2_protein_loess_curves_source.tsv	1	fgfbp2	65.6167	0.0917967	32266	30	ok	FGFBP2	-0.0766607	6.40731e-62	2.56909e-61	61.1933	Negative PWAS beta	610	Increasing
Figure 4	a-d	F4_loess_curves	Age-grid LOESS fitted protein trajectories.	figure_source	figure9_metscore2_protein_loess_curves_source.tsv	1	fgfbp2	66.1	0.0923029	32266	30	ok	FGFBP2	-0.0766607	6.40731e-62	2.56909e-61	61.1933	Negative PWAS beta	610	Increasing
Figure 4	a-d	F4_loess_curves	Age-grid LOESS fitted protein trajectories.	figure_source	figure9_metscore2_protein_loess_curves_source.tsv	1	fgfbp2	66.5833	0.0925358	32266	30	ok	FGFBP2	-0.0766607	6.40731e-62	2.56909e-61	61.1933	Negative PWAS beta	610	Increasing
Figure 4	a-d	F4_loess_curves	Age-grid LOESS fitted protein trajectories.	figure_source	figure9_metscore2_protein_loess_curves_source.tsv	1	fgfbp2	67.0667	0.0925005	32266	30	ok	FGFBP2	-0.0766607	6.40731e-62	2.56909e-61	61.1933	Negative PWAS beta	610	Increasing
Figure 4	a-d	F4_loess_curves	Age-grid LOESS fitted protein trajectories.	figure_source	figure9_metscore2_protein_loess_curves_source.tsv	1	fgfbp2	67.55	0.0922013	32266	30	ok	FGFBP2	-0.0766607	6.40731e-62	2.56909e-61	61.1933	Negative PWAS beta	610	Increasing
Figure 4	a-d	F4_loess_curves	Age-grid LOESS fitted protein trajectories.	figure_source	figure9_metscore2_protein_loess_curves_source.tsv	1	fgfbp2	68.0333	0.0916404	32266	30	ok	FGFBP2	-0.0766607	6.40731e-62	2.56909e-61	61.1933	Negative PWAS beta	610	Increasing
Figure 4	a-d	F4_loess_curves	Age-grid LOESS fitted protein trajectories.	figure_source	figure9_metscore2_protein_loess_curves_source.tsv	1	fgfbp2	68.5167	0.0908188	32266	30	ok	FGFBP2	-0.0766607	6.40731e-62	2.56909e-61	61.1933	Negative PWAS beta	610	Increasing
Figure 4	a-d	F4_loess_curves	Age-grid LOESS fitted protein trajectories.	figure_source	figure9_metscore2_protein_loess_curves_source.tsv	1	fgfbp2	69	0.0897347	32266	30	ok	FGFBP2	-0.0766607	6.40731e-62	2.56909e-61	61.1933	Negative PWAS beta	610	Increasing
Figure 4	a-d	F4_loess_curves	Age-grid LOESS fitted protein trajectories.	figure_source	figure9_metscore2_protein_loess_curves_source.tsv	1	fgfr2	40	-0.398823	37013	30	ok	FGFR2	0.174751	1.23385e-273	1.77175e-272	272.909	Positive PWAS beta	610	Increasing
Figure 4	a-d	F4_loess_curves	Age-grid LOESS fitted protein trajectories.	figure_source	figure9_metscore2_protein_loess_curves_source.tsv	1	fgfr2	40.4833	-0.398193	37013	30	ok	FGFR2	0.174751	1.23385e-273	1.77175e-272	272.909	Positive PWAS beta	610	Increasing
Figure 4	a-d	F4_loess_curves	Age-grid LOESS fitted protein trajectories.	figure_source	figure9_metscore2_protein_loess_curves_source.tsv	1	fgfr2	40.9667	-0.396612	37013	30	ok	FGFR2	0.174751	1.23385e-273	1.77175e-272	272.909	Positive PWAS beta	610	Increasing
Figure 4	a-d	F4_loess_curves	Age-grid LOESS fitted protein trajectories.	figure_source	figure9_metscore2_protein_loess_curves_source.tsv	1	fgfr2	41.45	-0.394094	37013	30	ok	FGFR2	0.174751	1.23385e-273	1.77175e-272	272.909	Positive PWAS beta	610	Increasing
Figure 4	a-d	F4_loess_curves	Age-grid LOESS fitted protein trajectories.	figure_source	figure9_metscore2_protein_loess_curves_source.tsv	1	fgfr2	41.9333	-0.390648	37013	30	ok	FGFR2	0.174751	1.23385e-273	1.77175e-272	272.909	Positive PWAS beta	610	Increasing
Figure 4	a-d	F4_loess_curves	Age-grid LOESS fitted protein trajectories.	figure_source	figure9_metscore2_protein_loess_curves_source.tsv	1	fgfr2	42.4167	-0.386284	37013	30	ok	FGFR2	0.174751	1.23385e-273	1.77175e-272	272.909	Positive PWAS beta	610	Increasing
Figure 4	a-d	F4_loess_curves	Age-grid LOESS fitted protein trajectories.	figure_source	figure9_metscore2_protein_loess_curves_source.tsv	1	fgfr2	42.9	-0.381019	37013	30	ok	FGFR2	0.174751	1.23385e-273	1.77175e-272	272.909	Positive PWAS beta	610	Increasing
Figure 4	a-d	F4_loess_curves	Age-grid LOESS fitted protein trajectories.	figure_source	figure9_metscore2_protein_loess_curves_source.tsv	1	fgfr2	43.3833	-0.374872	37013	30	ok	FGFR2	0.174751	1.23385e-273	1.77175e-272	272.909	Positive PWAS beta	610	Increasing
Figure 4	a-d	F4_loess_curves	Age-grid LOESS fitted protein trajectories.	figure_source	figure9_metscore2_protein_loess_curves_source.tsv	1	fgfr2	43.8667	-0.367861	37013	30	ok	FGFR2	0.174751	1.23385e-273	1.77175e-272	272.909	Positive PWAS beta	610	Increasing
Figure 4	a-d	F4_loess_curves	Age-grid LOESS fitted protein trajectories.	figure_source	figure9_metscore2_protein_loess_curves_source.tsv	1	fgfr2	44.35	-0.360002	37013	30	ok	FGFR2	0.174751	1.23385e-273	1.77175e-272	272.909	Positive PWAS beta	610	Increasing
Figure 4	a-d	F4_loess_curves	Age-grid LOESS fitted protein trajectories.	figure_source	figure9_metscore2_protein_loess_curves_source.tsv	1	fgfr2	44.8333	-0.351309	37013	30	ok	FGFR2	0.174751	1.23385e-273	1.77175e-272	272.909	Positive PWAS beta	610	Increasing
Figure 4	a-d	F4_loess_curves	Age-grid LOESS fitted protein trajectories.	figure_source	figure9_metscore2_protein_loess_curves_source.tsv	1	fgfr2	45.3167	-0.341797	37013	30	ok	FGFR2	0.174751	1.23385e-273	1.77175e-272	272.909	Positive PWAS beta	610	Increasing
Figure 4	a-d	F4_loess_curves	Age-grid LOESS fitted protein trajectories.	figure_source	figure9_metscore2_protein_loess_curves_source.tsv	1	fgfr2	45.8	-0.331477	37013	30	ok	FGFR2	0.174751	1.23385e-273	1.77175e-272	272.909	Positive PWAS beta	610	Increasing
Figure 4	a-d	F4_loess_curves	Age-grid LOESS fitted protein trajectories.	figure_source	figure9_metscore2_protein_loess_curves_source.tsv	1	fgfr2	46.2833	-0.320359	37013	30	ok	FGFR2	0.174751	1.23385e-273	1.77175e-272	272.909	Positive PWAS beta	610	Increasing
Figure 4	a-d	F4_loess_curves	Age-grid LOESS fitted protein trajectories.	figure_source	figure9_metscore2_protein_loess_curves_source.tsv	1	fgfr2	46.7667	-0.308444	37013	30	ok	FGFR2	0.174751	1.23385e-273	1.77175e-272	272.909	Positive PWAS beta	610	Increasing
Figure 4	a-d	F4_loess_curves	Age-grid LOESS fitted protein trajectories.	figure_source	figure9_metscore2_protein_loess_curves_source.tsv	1	fgfr2	47.25	-0.295726	37013	30	ok	FGFR2	0.174751	1.23385e-273	1.77175e-272	272.909	Positive PWAS beta	610	Increasing
Figure 4	a-d	F4_loess_curves	Age-grid LOESS fitted protein trajectories.	figure_source	figure9_metscore2_protein_loess_curves_source.tsv	1	fgfr2	47.7333	-0.282191	37013	30	ok	FGFR2	0.174751	1.23385e-273	1.77175e-272	272.909	Positive PWAS beta	610	Increasing
Figure 4	a-d	F4_loess_curves	Age-grid LOESS fitted protein trajectories.	figure_source	figure9_metscore2_protein_loess_curves_source.tsv	1	fgfr2	48.2167	-0.26781	37013	30	ok	FGFR2	0.174751	1.23385e-273	1.77175e-272	272.909	Positive PWAS beta	610	Increasing
Figure 4	a-d	F4_loess_curves	Age-grid LOESS fitted protein trajectories.	figure_source	figure9_metscore2_protein_loess_curves_source.tsv	1	fgfr2	48.7	-0.252532	37013	30	ok	FGFR2	0.174751	1.23385e-273	1.77175e-272	272.909	Positive PWAS beta	610	Increasing
Figure 4	a-d	F4_loess_curves	Age-grid LOESS fitted protein trajectories.	figure_source	figure9_metscore2_protein_loess_curves_source.tsv	1	fgfr2	49.1833	-0.236266	37013	30	ok	FGFR2	0.174751	1.23385e-273	1.77175e-272	272.909	Positive PWAS beta	610	Increasing
Figure 4	a-d	F4_loess_curves	Age-grid LOESS fitted protein trajectories.	figure_source	figure9_metscore2_protein_loess_curves_source.tsv	1	fgfr2	49.6667	-0.218888	37013	30	ok	FGFR2	0.174751	1.23385e-273	1.77175e-272	272.909	Positive PWAS beta	610	Increasing
Figure 4	a-d	F4_loess_curves	Age-grid LOESS fitted protein trajectories.	figure_source	figure9_metscore2_protein_loess_curves_source.tsv	1	fgfr2	50.15	-0.200322	37013	30	ok	FGFR2	0.174751	1.23385e-273	1.77175e-272	272.909	Positive PWAS beta	610	Increasing
Figure 4	a-d	F4_loess_curves	Age-grid LOESS fitted protein trajectories.	figure_source	figure9_metscore2_protein_loess_curves_source.tsv	1	fgfr2	50.6333	-0.180548	37013	30	ok	FGFR2	0.174751	1.23385e-273	1.77175e-272	272.909	Positive PWAS beta	610	Increasing
Figure 4	a-d	F4_loess_curves	Age-grid LOESS fitted protein trajectories.	figure_source	figure9_metscore2_protein_loess_curves_source.tsv	1	fgfr2	51.1167	-0.159641	37013	30	ok	FGFR2	0.174751	1.23385e-273	1.77175e-272	272.909	Positive PWAS beta	610	Increasing
Figure 4	a-d	F4_loess_curves	Age-grid LOESS fitted protein trajectories.	figure_source	figure9_metscore2_protein_loess_curves_source.tsv	1	fgfr2	51.6	-0.13905	37013	30	ok	FGFR2	0.174751	1.23385e-273	1.77175e-272	272.909	Positive PWAS beta	610	Increasing
Figure 4	a-d	F4_loess_curves	Age-grid LOESS fitted protein trajectories.	figure_source	figure9_metscore2_protein_loess_curves_source.tsv	1	fgfr2	52.0833	-0.117807	37013	30	ok	FGFR2	0.174751	1.23385e-273	1.77175e-272	272.909	Positive PWAS beta	610	Increasing
Figure 4	a-d	F4_loess_curves	Age-grid LOESS fitted protein trajectories.	figure_source	figure9_metscore2_protein_loess_curves_source.tsv	1	fgfr2	52.5667	-0.0975228	37013	30	ok	FGFR2	0.174751	1.23385e-273	1.77175e-272	272.909	Positive PWAS beta	610	Increasing
Figure 4	a-d	F4_loess_curves	Age-grid LOESS fitted protein trajectories.	figure_source	figure9_metscore2_protein_loess_curves_source.tsv	1	fgfr2	53.05	-0.0771877	37013	30	ok	FGFR2	0.174751	1.23385e-273	1.77175e-272	272.909	Positive PWAS beta	610	Increasing
Figure 4	a-d	F4_loess_curves	Age-grid LOESS fitted protein trajectories.	figure_source	figure9_metscore2_protein_loess_curves_source.tsv	1	fgfr2	53.5333	-0.0575318	37013	30	ok	FGFR2	0.174751	1.23385e-273	1.77175e-272	272.909	Positive PWAS beta	610	Increasing
Figure 4	a-d	F4_loess_curves	Age-grid LOESS fitted protein trajectories.	figure_source	figure9_metscore2_protein_loess_curves_source.tsv	1	fgfr2	54.0167	-0.0388471	37013	30	ok	FGFR2	0.174751	1.23385e-273	1.77175e-272	272.909	Positive PWAS beta	610	Increasing
Figure 4	a-d	F4_loess_curves	Age-grid LOESS fitted protein trajectories.	figure_source	figure9_metscore2_protein_loess_curves_source.tsv	1	fgfr2	54.5	-0.0203237	37013	30	ok	FGFR2	0.174751	1.23385e-273	1.77175e-272	272.909	Positive PWAS beta	610	Increasing
Figure 4	a-d	F4_loess_curves	Age-grid LOESS fitted protein trajectories.	figure_source	figure9_metscore2_protein_loess_curves_source.tsv	1	fgfr2	54.9833	-0.00351302	37013	30	ok	FGFR2	0.174751	1.23385e-273	1.77175e-272	272.909	Positive PWAS beta	610	Increasing
Figure 4	a-d	F4_loess_curves	Age-grid LOESS fitted protein trajectories.	figure_source	figure9_metscore2_protein_loess_curves_source.tsv	1	fgfr2	55.4667	0.0131924	37013	30	ok	FGFR2	0.174751	1.23385e-273	1.77175e-272	272.909	Positive PWAS beta	610	Increasing
Figure 4	a-d	F4_loess_curves	Age-grid LOESS fitted protein trajectories.	figure_source	figure9_metscore2_protein_loess_curves_source.tsv	1	fgfr2	55.95	0.027293	37013	30	ok	FGFR2	0.174751	1.23385e-273	1.77175e-272	272.909	Positive PWAS beta	610	Increasing
Figure 4	a-d	F4_loess_curves	Age-grid LOESS fitted protein trajectories.	figure_source	figure9_metscore2_protein_loess_curves_source.tsv	1	fgfr2	56.4333	0.041763	37013	30	ok	FGFR2	0.174751	1.23385e-273	1.77175e-272	272.909	Positive PWAS beta	610	Increasing
Figure 4	a-d	F4_loess_curves	Age-grid LOESS fitted protein trajectories.	figure_source	figure9_metscore2_protein_loess_curves_source.tsv	1	fgfr2	56.9167	0.0537192	37013	30	ok	FGFR2	0.174751	1.23385e-273	1.77175e-272	272.909	Positive PWAS beta	610	Increasing
Figure 4	a-d	F4_loess_curves	Age-grid LOESS fitted protein trajectories.	figure_source	figure9_metscore2_protein_loess_curves_source.tsv	1	fgfr2	57.4	0.0661095	37013	30	ok	FGFR2	0.174751	1.23385e-273	1.77175e-272	272.909	Positive PWAS beta	610	Increasing
Figure 4	a-d	F4_loess_curves	Age-grid LOESS fitted protein trajectories.	figure_source	figure9_metscore2_protein_loess_curves_source.tsv	1	fgfr2	57.8833	0.076615	37013	30	ok	FGFR2	0.174751	1.23385e-273	1.77175e-272	272.909	Positive PWAS beta	610	Increasing
Figure 4	a-d	F4_loess_curves	Age-grid LOESS fitted protein trajectories.	figure_source	figure9_metscore2_protein_loess_curves_source.tsv	1	fgfr2	58.3667	0.0875277	37013	30	ok	FGFR2	0.174751	1.23385e-273	1.77175e-272	272.909	Positive PWAS beta	610	Increasing
Figure 4	a-d	F4_loess_curves	Age-grid LOESS fitted protein trajectories.	figure_source	figure9_metscore2_protein_loess_curves_source.tsv	1	fgfr2	58.85	0.0971165	37013	30	ok	FGFR2	0.174751	1.23385e-273	1.77175e-272	272.909	Positive PWAS beta	610	Increasing
Figure 4	a-d	F4_loess_curves	Age-grid LOESS fitted protein trajectories.	figure_source	figure9_metscore2_protein_loess_curves_source.tsv	1	fgfr2	59.3333	0.106289	37013	30	ok	FGFR2	0.174751	1.23385e-273	1.77175e-272	272.909	Positive PWAS beta	610	Increasing
Figure 4	a-d	F4_loess_curves	Age-grid LOESS fitted protein trajectories.	figure_source	figure9_metscore2_protein_loess_curves_source.tsv	1	fgfr2	59.8167	0.115723	37013	30	ok	FGFR2	0.174751	1.23385e-273	1.77175e-272	272.909	Positive PWAS beta	610	Increasing
Figure 4	a-d	F4_loess_curves	Age-grid LOESS fitted protein trajectories.	figure_source	figure9_metscore2_protein_loess_curves_source.tsv	1	fgfr2	60.3	0.125215	37013	30	ok	FGFR2	0.174751	1.23385e-273	1.77175e-272	272.909	Positive PWAS beta	610	Increasing
Figure 4	a-d	F4_loess_curves	Age-grid LOESS fitted protein trajectories.	figure_source	figure9_metscore2_protein_loess_curves_source.tsv	1	fgfr2	60.7833	0.134577	37013	30	ok	FGFR2	0.174751	1.23385e-273	1.77175e-272	272.909	Positive PWAS beta	610	Increasing
Figure 4	a-d	F4_loess_curves	Age-grid LOESS fitted protein trajectories.	figure_source	figure9_metscore2_protein_loess_curves_source.tsv	1	fgfr2	61.2667	0.143702	37013	30	ok	FGFR2	0.174751	1.23385e-273	1.77175e-272	272.909	Positive PWAS beta	610	Increasing
Figure 4	a-d	F4_loess_curves	Age-grid LOESS fitted protein trajectories.	figure_source	figure9_metscore2_protein_loess_curves_source.tsv	1	fgfr2	61.75	0.152532	37013	30	ok	FGFR2	0.174751	1.23385e-273	1.77175e-272	272.909	Positive PWAS beta	610	Increasing
Figure 4	a-d	F4_loess_curves	Age-grid LOESS fitted protein trajectories.	figure_source	figure9_metscore2_protein_loess_curves_source.tsv	1	fgfr2	62.2333	0.161042	37013	30	ok	FGFR2	0.174751	1.23385e-273	1.77175e-272	272.909	Positive PWAS beta	610	Increasing
Figure 4	a-d	F4_loess_curves	Age-grid LOESS fitted protein trajectories.	figure_source	figure9_metscore2_protein_loess_curves_source.tsv	1	fgfr2	62.7167	0.169223	37013	30	ok	FGFR2	0.174751	1.23385e-273	1.77175e-272	272.909	Positive PWAS beta	610	Increasing
Figure 4	a-d	F4_loess_curves	Age-grid LOESS fitted protein trajectories.	figure_source	figure9_metscore2_protein_loess_curves_source.tsv	1	fgfr2	63.2	0.177075	37013	30	ok	FGFR2	0.174751	1.23385e-273	1.77175e-272	272.909	Positive PWAS beta	610	Increasing
Figure 4	a-d	F4_loess_curves	Age-grid LOESS fitted protein trajectories.	figure_source	figure9_metscore2_protein_loess_curves_source.tsv	1	fgfr2	63.6833	0.184606	37013	30	ok	FGFR2	0.174751	1.23385e-273	1.77175e-272	272.909	Positive PWAS beta	610	Increasing
Figure 4	a-d	F4_loess_curves	Age-grid LOESS fitted protein trajectories.	figure_source	figure9_metscore2_protein_loess_curves_source.tsv	1	fgfr2	64.1667	0.191824	37013	30	ok	FGFR2	0.174751	1.23385e-273	1.77175e-272	272.909	Positive PWAS beta	610	Increasing
Figure 4	a-d	F4_loess_curves	Age-grid LOESS fitted protein trajectories.	figure_source	figure9_metscore2_protein_loess_curves_source.tsv	1	fgfr2	64.65	0.198741	37013	30	ok	FGFR2	0.174751	1.23385e-273	1.77175e-272	272.909	Positive PWAS beta	610	Increasing
Figure 4	a-d	F4_loess_curves	Age-grid LOESS fitted protein trajectories.	figure_source	figure9_metscore2_protein_loess_curves_source.tsv	1	fgfr2	65.1333	0.205374	37013	30	ok	FGFR2	0.174751	1.23385e-273	1.77175e-272	272.909	Positive PWAS beta	610	Increasing
Figure 4	a-d	F4_loess_curves	Age-grid LOESS fitted protein trajectories.	figure_source	figure9_metscore2_protein_loess_curves_source.tsv	1	fgfr2	65.6167	0.211737	37013	30	ok	FGFR2	0.174751	1.23385e-273	1.77175e-272	272.909	Positive PWAS beta	610	Increasing
Figure 4	a-d	F4_loess_curves	Age-grid LOESS fitted protein trajectories.	figure_source	figure9_metscore2_protein_loess_curves_source.tsv	1	fgfr2	66.1	0.217842	37013	30	ok	FGFR2	0.174751	1.23385e-273	1.77175e-272	272.909	Positive PWAS beta	610	Increasing
Figure 4	a-d	F4_loess_curves	Age-grid LOESS fitted protein trajectories.	figure_source	figure9_metscore2_protein_loess_curves_source.tsv	1	fgfr2	66.5833	0.223697	37013	30	ok	FGFR2	0.174751	1.23385e-273	1.77175e-272	272.909	Positive PWAS beta	610	Increasing
Figure 4	a-d	F4_loess_curves	Age-grid LOESS fitted protein trajectories.	figure_source	figure9_metscore2_protein_loess_curves_source.tsv	1	fgfr2	67.0667	0.229312	37013	30	ok	FGFR2	0.174751	1.23385e-273	1.77175e-272	272.909	Positive PWAS beta	610	Increasing
Figure 4	a-d	F4_loess_curves	Age-grid LOESS fitted protein trajectories.	figure_source	figure9_metscore2_protein_loess_curves_source.tsv	1	fgfr2	67.55	0.234695	37013	30	ok	FGFR2	0.174751	1.23385e-273	1.77175e-272	272.909	Positive PWAS beta	610	Increasing
Figure 4	a-d	F4_loess_curves	Age-grid LOESS fitted protein trajectories.	figure_source	figure9_metscore2_protein_loess_curves_source.tsv	1	fgfr2	68.0333	0.239852	37013	30	ok	FGFR2	0.174751	1.23385e-273	1.77175e-272	272.909	Positive PWAS beta	610	Increasing
Figure 4	a-d	F4_loess_curves	Age-grid LOESS fitted protein trajectories.	figure_source	figure9_metscore2_protein_loess_curves_source.tsv	1	fgfr2	68.5167	0.244789	37013	30	ok	FGFR2	0.174751	1.23385e-273	1.77175e-272	272.909	Positive PWAS beta	610	Increasing
Figure 4	a-d	F4_loess_curves	Age-grid LOESS fitted protein trajectories.	figure_source	figure9_metscore2_protein_loess_curves_source.tsv	1	fgfr2	69	0.249507	37013	30	ok	FGFR2	0.174751	1.23385e-273	1.77175e-272	272.909	Positive PWAS beta	610	Increasing
Figure 4	a-d	F4_loess_curves	Age-grid LOESS fitted protein trajectories.	figure_source	figure9_metscore2_protein_loess_curves_source.tsv	1	flt3lg	40	-0.632879	37296	30	ok	FLT3LG	0.0436934	7.54325e-20	1.84468e-19	19.1224	Positive PWAS beta	610	Increasing
Figure 4	a-d	F4_loess_curves	Age-grid LOESS fitted protein trajectories.	figure_source	figure9_metscore2_protein_loess_curves_source.tsv	1	flt3lg	40.4833	-0.614026	37296	30	ok	FLT3LG	0.0436934	7.54325e-20	1.84468e-19	19.1224	Positive PWAS beta	610	Increasing
Figure 4	a-d	F4_loess_curves	Age-grid LOESS fitted protein trajectories.	figure_source	figure9_metscore2_protein_loess_curves_source.tsv	1	flt3lg	40.9667	-0.594964	37296	30	ok	FLT3LG	0.0436934	7.54325e-20	1.84468e-19	19.1224	Positive PWAS beta	610	Increasing
Figure 4	a-d	F4_loess_curves	Age-grid LOESS fitted protein trajectories.	figure_source	figure9_metscore2_protein_loess_curves_source.tsv	1	flt3lg	41.45	-0.575708	37296	30	ok	FLT3LG	0.0436934	7.54325e-20	1.84468e-19	19.1224	Positive PWAS beta	610	Increasing
Figure 4	a-d	F4_loess_curves	Age-grid LOESS fitted protein trajectories.	figure_source	figure9_metscore2_protein_loess_curves_source.tsv	1	flt3lg	41.9333	-0.556266	37296	30	ok	FLT3LG	0.0436934	7.54325e-20	1.84468e-19	19.1224	Positive PWAS beta	610	Increasing
Figure 4	a-d	F4_loess_curves	Age-grid LOESS fitted protein trajectories.	figure_source	figure9_metscore2_protein_loess_curves_source.tsv	1	flt3lg	42.4167	-0.536651	37296	30	ok	FLT3LG	0.0436934	7.54325e-20	1.84468e-19	19.1224	Positive PWAS beta	610	Increasing
Figure 4	a-d	F4_loess_curves	Age-grid LOESS fitted protein trajectories.	figure_source	figure9_metscore2_protein_loess_curves_source.tsv	1	flt3lg	42.9	-0.516875	37296	30	ok	FLT3LG	0.0436934	7.54325e-20	1.84468e-19	19.1224	Positive PWAS beta	610	Increasing
Figure 4	a-d	F4_loess_curves	Age-grid LOESS fitted protein trajectories.	figure_source	figure9_metscore2_protein_loess_curves_source.tsv	1	flt3lg	43.3833	-0.496952	37296	30	ok	FLT3LG	0.0436934	7.54325e-20	1.84468e-19	19.1224	Positive PWAS beta	610	Increasing
Figure 4	a-d	F4_loess_curves	Age-grid LOESS fitted protein trajectories.	figure_source	figure9_metscore2_protein_loess_curves_source.tsv	1	flt3lg	43.8667	-0.476895	37296	30	ok	FLT3LG	0.0436934	7.54325e-20	1.84468e-19	19.1224	Positive PWAS beta	610	Increasing
Figure 4	a-d	F4_loess_curves	Age-grid LOESS fitted protein trajectories.	figure_source	figure9_metscore2_protein_loess_curves_source.tsv	1	flt3lg	44.35	-0.456718	37296	30	ok	FLT3LG	0.0436934	7.54325e-20	1.84468e-19	19.1224	Positive PWAS beta	610	Increasing
Figure 4	a-d	F4_loess_curves	Age-grid LOESS fitted protein trajectories.	figure_source	figure9_metscore2_protein_loess_curves_source.tsv	1	flt3lg	44.8333	-0.436435	37296	30	ok	FLT3LG	0.0436934	7.54325e-20	1.84468e-19	19.1224	Positive PWAS beta	610	Increasing
Figure 4	a-d	F4_loess_curves	Age-grid LOESS fitted protein trajectories.	figure_source	figure9_metscore2_protein_loess_curves_source.tsv	1	flt3lg	45.3167	-0.41606	37296	30	ok	FLT3LG	0.0436934	7.54325e-20	1.84468e-19	19.1224	Positive PWAS beta	610	Increasing
Figure 4	a-d	F4_loess_curves	Age-grid LOESS fitted protein trajectories.	figure_source	figure9_metscore2_protein_loess_curves_source.tsv	1	flt3lg	45.8	-0.395602	37296	30	ok	FLT3LG	0.0436934	7.54325e-20	1.84468e-19	19.1224	Positive PWAS beta	610	Increasing
Figure 4	a-d	F4_loess_curves	Age-grid LOESS fitted protein trajectories.	figure_source	figure9_metscore2_protein_loess_curves_source.tsv	1	flt3lg	46.2833	-0.375069	37296	30	ok	FLT3LG	0.0436934	7.54325e-20	1.84468e-19	19.1224	Positive PWAS beta	610	Increasing
Figure 4	a-d	F4_loess_curves	Age-grid LOESS fitted protein trajectories.	figure_source	figure9_metscore2_protein_loess_curves_source.tsv	1	flt3lg	46.7667	-0.35446	37296	30	ok	FLT3LG	0.0436934	7.54325e-20	1.84468e-19	19.1224	Positive PWAS beta	610	Increasing
Figure 4	a-d	F4_loess_curves	Age-grid LOESS fitted protein trajectories.	figure_source	figure9_metscore2_protein_loess_curves_source.tsv	1	flt3lg	47.25	-0.333766	37296	30	ok	FLT3LG	0.0436934	7.54325e-20	1.84468e-19	19.1224	Positive PWAS beta	610	Increasing
Figure 4	a-d	F4_loess_curves	Age-grid LOESS fitted protein trajectories.	figure_source	figure9_metscore2_protein_loess_curves_source.tsv	1	flt3lg	47.7333	-0.312969	37296	30	ok	FLT3LG	0.0436934	7.54325e-20	1.84468e-19	19.1224	Positive PWAS beta	610	Increasing
Figure 4	a-d	F4_loess_curves	Age-grid LOESS fitted protein trajectories.	figure_source	figure9_metscore2_protein_loess_curves_source.tsv	1	flt3lg	48.2167	-0.292044	37296	30	ok	FLT3LG	0.0436934	7.54325e-20	1.84468e-19	19.1224	Positive PWAS beta	610	Increasing
Figure 4	a-d	F4_loess_curves	Age-grid LOESS fitted protein trajectories.	figure_source	figure9_metscore2_protein_loess_curves_source.tsv	1	flt3lg	48.7	-0.27095	37296	30	ok	FLT3LG	0.0436934	7.54325e-20	1.84468e-19	19.1224	Positive PWAS beta	610	Increasing
Figure 4	a-d	F4_loess_curves	Age-grid LOESS fitted protein trajectories.	figure_source	figure9_metscore2_protein_loess_curves_source.tsv	1	flt3lg	49.1833	-0.249627	37296	30	ok	FLT3LG	0.0436934	7.54325e-20	1.84468e-19	19.1224	Positive PWAS beta	610	Increasing
Figure 4	a-d	F4_loess_curves	Age-grid LOESS fitted protein trajectories.	figure_source	figure9_metscore2_protein_loess_curves_source.tsv	1	flt3lg	49.6667	-0.228011	37296	30	ok	FLT3LG	0.0436934	7.54325e-20	1.84468e-19	19.1224	Positive PWAS beta	610	Increasing
Figure 4	a-d	F4_loess_curves	Age-grid LOESS fitted protein trajectories.	figure_source	figure9_metscore2_protein_loess_curves_source.tsv	1	flt3lg	50.15	-0.206113	37296	30	ok	FLT3LG	0.0436934	7.54325e-20	1.84468e-19	19.1224	Positive PWAS beta	610	Increasing
Figure 4	a-d	F4_loess_curves	Age-grid LOESS fitted protein trajectories.	figure_source	figure9_metscore2_protein_loess_curves_source.tsv	1	flt3lg	50.6333	-0.184578	37296	30	ok	FLT3LG	0.0436934	7.54325e-20	1.84468e-19	19.1224	Positive PWAS beta	610	Increasing
Figure 4	a-d	F4_loess_curves	Age-grid LOESS fitted protein trajectories.	figure_source	figure9_metscore2_protein_loess_curves_source.tsv	1	flt3lg	51.1167	-0.164066	37296	30	ok	FLT3LG	0.0436934	7.54325e-20	1.84468e-19	19.1224	Positive PWAS beta	610	Increasing
Figure 4	a-d	F4_loess_curves	Age-grid LOESS fitted protein trajectories.	figure_source	figure9_metscore2_protein_loess_curves_source.tsv	1	flt3lg	51.6	-0.14317	37296	30	ok	FLT3LG	0.0436934	7.54325e-20	1.84468e-19	19.1224	Positive PWAS beta	610	Increasing
Figure 4	a-d	F4_loess_curves	Age-grid LOESS fitted protein trajectories.	figure_source	figure9_metscore2_protein_loess_curves_source.tsv	1	flt3lg	52.0833	-0.123515	37296	30	ok	FLT3LG	0.0436934	7.54325e-20	1.84468e-19	19.1224	Positive PWAS beta	610	Increasing
Figure 4	a-d	F4_loess_curves	Age-grid LOESS fitted protein trajectories.	figure_source	figure9_metscore2_protein_loess_curves_source.tsv	1	flt3lg	52.5667	-0.103706	37296	30	ok	FLT3LG	0.0436934	7.54325e-20	1.84468e-19	19.1224	Positive PWAS beta	610	Increasing
Figure 4	a-d	F4_loess_curves	Age-grid LOESS fitted protein trajectories.	figure_source	figure9_metscore2_protein_loess_curves_source.tsv	1	flt3lg	53.05	-0.0849763	37296	30	ok	FLT3LG	0.0436934	7.54325e-20	1.84468e-19	19.1224	Positive PWAS beta	610	Increasing
Figure 4	a-d	F4_loess_curves	Age-grid LOESS fitted protein trajectories.	figure_source	figure9_metscore2_protein_loess_curves_source.tsv	1	flt3lg	53.5333	-0.066498	37296	30	ok	FLT3LG	0.0436934	7.54325e-20	1.84468e-19	19.1224	Positive PWAS beta	610	Increasing
Figure 4	a-d	F4_loess_curves	Age-grid LOESS fitted protein trajectories.	figure_source	figure9_metscore2_protein_loess_curves_source.tsv	1	flt3lg	54.0167	-0.0488115	37296	30	ok	FLT3LG	0.0436934	7.54325e-20	1.84468e-19	19.1224	Positive PWAS beta	610	Increasing
Figure 4	a-d	F4_loess_curves	Age-grid LOESS fitted protein trajectories.	figure_source	figure9_metscore2_protein_loess_curves_source.tsv	1	flt3lg	54.5	-0.0317241	37296	30	ok	FLT3LG	0.0436934	7.54325e-20	1.84468e-19	19.1224	Positive PWAS beta	610	Increasing
Figure 4	a-d	F4_loess_curves	Age-grid LOESS fitted protein trajectories.	figure_source	figure9_metscore2_protein_loess_curves_source.tsv	1	flt3lg	54.9833	-0.0155841	37296	30	ok	FLT3LG	0.0436934	7.54325e-20	1.84468e-19	19.1224	Positive PWAS beta	610	Increasing
Figure 4	a-d	F4_loess_curves	Age-grid LOESS fitted protein trajectories.	figure_source	figure9_metscore2_protein_loess_curves_source.tsv	1	flt3lg	55.4667	0.000261211	37296	30	ok	FLT3LG	0.0436934	7.54325e-20	1.84468e-19	19.1224	Positive PWAS beta	610	Increasing
Figure 4	a-d	F4_loess_curves	Age-grid LOESS fitted protein trajectories.	figure_source	figure9_metscore2_protein_loess_curves_source.tsv	1	flt3lg	55.95	0.0142365	37296	30	ok	FLT3LG	0.0436934	7.54325e-20	1.84468e-19	19.1224	Positive PWAS beta	610	Increasing
Figure 4	a-d	F4_loess_curves	Age-grid LOESS fitted protein trajectories.	figure_source	figure9_metscore2_protein_loess_curves_source.tsv	1	flt3lg	56.4333	0.0286738	37296	30	ok	FLT3LG	0.0436934	7.54325e-20	1.84468e-19	19.1224	Positive PWAS beta	610	Increasing
Figure 4	a-d	F4_loess_curves	Age-grid LOESS fitted protein trajectories.	figure_source	figure9_metscore2_protein_loess_curves_source.tsv	1	flt3lg	56.9167	0.0410391	37296	30	ok	FLT3LG	0.0436934	7.54325e-20	1.84468e-19	19.1224	Positive PWAS beta	610	Increasing
Figure 4	a-d	F4_loess_curves	Age-grid LOESS fitted protein trajectories.	figure_source	figure9_metscore2_protein_loess_curves_source.tsv	1	flt3lg	57.4	0.0540249	37296	30	ok	FLT3LG	0.0436934	7.54325e-20	1.84468e-19	19.1224	Positive PWAS beta	610	Increasing
Figure 4	a-d	F4_loess_curves	Age-grid LOESS fitted protein trajectories.	figure_source	figure9_metscore2_protein_loess_curves_source.tsv	1	flt3lg	57.8833	0.065788	37296	30	ok	FLT3LG	0.0436934	7.54325e-20	1.84468e-19	19.1224	Positive PWAS beta	610	Increasing
Figure 4	a-d	F4_loess_curves	Age-grid LOESS fitted protein trajectories.	figure_source	figure9_metscore2_protein_loess_curves_source.tsv	1	flt3lg	58.3667	0.0779906	37296	30	ok	FLT3LG	0.0436934	7.54325e-20	1.84468e-19	19.1224	Positive PWAS beta	610	Increasing
Figure 4	a-d	F4_loess_curves	Age-grid LOESS fitted protein trajectories.	figure_source	figure9_metscore2_protein_loess_curves_source.tsv	1	flt3lg	58.85	0.0900997	37296	30	ok	FLT3LG	0.0436934	7.54325e-20	1.84468e-19	19.1224	Positive PWAS beta	610	Increasing
Figure 4	a-d	F4_loess_curves	Age-grid LOESS fitted protein trajectories.	figure_source	figure9_metscore2_protein_loess_curves_source.tsv	1	flt3lg	59.3333	0.103184	37296	30	ok	FLT3LG	0.0436934	7.54325e-20	1.84468e-19	19.1224	Positive PWAS beta	610	Increasing
Figure 4	a-d	F4_loess_curves	Age-grid LOESS fitted protein trajectories.	figure_source	figure9_metscore2_protein_loess_curves_source.tsv	1	flt3lg	59.8167	0.117004	37296	30	ok	FLT3LG	0.0436934	7.54325e-20	1.84468e-19	19.1224	Positive PWAS beta	610	Increasing
Figure 4	a-d	F4_loess_curves	Age-grid LOESS fitted protein trajectories.	figure_source	figure9_metscore2_protein_loess_curves_source.tsv	1	flt3lg	60.3	0.131062	37296	30	ok	FLT3LG	0.0436934	7.54325e-20	1.84468e-19	19.1224	Positive PWAS beta	610	Increasing
Figure 4	a-d	F4_loess_curves	Age-grid LOESS fitted protein trajectories.	figure_source	figure9_metscore2_protein_loess_curves_source.tsv	1	flt3lg	60.7833	0.145116	37296	30	ok	FLT3LG	0.0436934	7.54325e-20	1.84468e-19	19.1224	Positive PWAS beta	610	Increasing
Figure 4	a-d	F4_loess_curves	Age-grid LOESS fitted protein trajectories.	figure_source	figure9_metscore2_protein_loess_curves_source.tsv	1	flt3lg	61.2667	0.159066	37296	30	ok	FLT3LG	0.0436934	7.54325e-20	1.84468e-19	19.1224	Positive PWAS beta	610	Increasing
Figure 4	a-d	F4_loess_curves	Age-grid LOESS fitted protein trajectories.	figure_source	figure9_metscore2_protein_loess_curves_source.tsv	1	flt3lg	61.75	0.172874	37296	30	ok	FLT3LG	0.0436934	7.54325e-20	1.84468e-19	19.1224	Positive PWAS beta	610	Increasing
Figure 4	a-d	F4_loess_curves	Age-grid LOESS fitted protein trajectories.	figure_source	figure9_metscore2_protein_loess_curves_source.tsv	1	flt3lg	62.2333	0.186532	37296	30	ok	FLT3LG	0.0436934	7.54325e-20	1.84468e-19	19.1224	Positive PWAS beta	610	Increasing
Figure 4	a-d	F4_loess_curves	Age-grid LOESS fitted protein trajectories.	figure_source	figure9_metscore2_protein_loess_curves_source.tsv	1	flt3lg	62.7167	0.200047	37296	30	ok	FLT3LG	0.0436934	7.54325e-20	1.84468e-19	19.1224	Positive PWAS beta	610	Increasing
Figure 4	a-d	F4_loess_curves	Age-grid LOESS fitted protein trajectories.	figure_source	figure9_metscore2_protein_loess_curves_source.tsv	1	flt3lg	63.2	0.213432	37296	30	ok	FLT3LG	0.0436934	7.54325e-20	1.84468e-19	19.1224	Positive PWAS beta	610	Increasing
Figure 4	a-d	F4_loess_curves	Age-grid LOESS fitted protein trajectories.	figure_source	figure9_metscore2_protein_loess_curves_source.tsv	1	flt3lg	63.6833	0.226702	37296	30	ok	FLT3LG	0.0436934	7.54325e-20	1.84468e-19	19.1224	Positive PWAS beta	610	Increasing
Figure 4	a-d	F4_loess_curves	Age-grid LOESS fitted protein trajectories.	figure_source	figure9_metscore2_protein_loess_curves_source.tsv	1	flt3lg	64.1667	0.239875	37296	30	ok	FLT3LG	0.0436934	7.54325e-20	1.84468e-19	19.1224	Positive PWAS beta	610	Increasing
Figure 4	a-d	F4_loess_curves	Age-grid LOESS fitted protein trajectories.	figure_source	figure9_metscore2_protein_loess_curves_source.tsv	1	flt3lg	64.65	0.252968	37296	30	ok	FLT3LG	0.0436934	7.54325e-20	1.84468e-19	19.1224	Positive PWAS beta	610	Increasing
Figure 4	a-d	F4_loess_curves	Age-grid LOESS fitted protein trajectories.	figure_source	figure9_metscore2_protein_loess_curves_source.tsv	1	flt3lg	65.1333	0.265996	37296	30	ok	FLT3LG	0.0436934	7.54325e-20	1.84468e-19	19.1224	Positive PWAS beta	610	Increasing
Figure 4	a-d	F4_loess_curves	Age-grid LOESS fitted protein trajectories.	figure_source	figure9_metscore2_protein_loess_curves_source.tsv	1	flt3lg	65.6167	0.278971	37296	30	ok	FLT3LG	0.0436934	7.54325e-20	1.84468e-19	19.1224	Positive PWAS beta	610	Increasing
Figure 4	a-d	F4_loess_curves	Age-grid LOESS fitted protein trajectories.	figure_source	figure9_metscore2_protein_loess_curves_source.tsv	1	flt3lg	66.1	0.291899	37296	30	ok	FLT3LG	0.0436934	7.54325e-20	1.84468e-19	19.1224	Positive PWAS beta	610	Increasing
Figure 4	a-d	F4_loess_curves	Age-grid LOESS fitted protein trajectories.	figure_source	figure9_metscore2_protein_loess_curves_source.tsv	1	flt3lg	66.5833	0.304784	37296	30	ok	FLT3LG	0.0436934	7.54325e-20	1.84468e-19	19.1224	Positive PWAS beta	610	Increasing
Figure 4	a-d	F4_loess_curves	Age-grid LOESS fitted protein trajectories.	figure_source	figure9_metscore2_protein_loess_curves_source.tsv	1	flt3lg	67.0667	0.317628	37296	30	ok	FLT3LG	0.0436934	7.54325e-20	1.84468e-19	19.1224	Positive PWAS beta	610	Increasing
Figure 4	a-d	F4_loess_curves	Age-grid LOESS fitted protein trajectories.	figure_source	figure9_metscore2_protein_loess_curves_source.tsv	1	flt3lg	67.55	0.330428	37296	30	ok	FLT3LG	0.0436934	7.54325e-20	1.84468e-19	19.1224	Positive PWAS beta	610	Increasing
Figure 4	a-d	F4_loess_curves	Age-grid LOESS fitted protein trajectories.	figure_source	figure9_metscore2_protein_loess_curves_source.tsv	1	flt3lg	68.0333	0.343179	37296	30	ok	FLT3LG	0.0436934	7.54325e-20	1.84468e-19	19.1224	Positive PWAS beta	610	Increasing
Figure 4	a-d	F4_loess_curves	Age-grid LOESS fitted protein trajectories.	figure_source	figure9_metscore2_protein_loess_curves_source.tsv	1	flt3lg	68.5167	0.355874	37296	30	ok	FLT3LG	0.0436934	7.54325e-20	1.84468e-19	19.1224	Positive PWAS beta	610	Increasing
Figure 4	a-d	F4_loess_curves	Age-grid LOESS fitted protein trajectories.	figure_source	figure9_metscore2_protein_loess_curves_source.tsv	1	flt3lg	69	0.368501	37296	30	ok	FLT3LG	0.0436934	7.54325e-20	1.84468e-19	19.1224	Positive PWAS beta	610	Increasing
Figure 4	a-d	F4_loess_curves	Age-grid LOESS fitted protein trajectories.	figure_source	figure9_metscore2_protein_loess_curves_source.tsv	1	flt4	40	-0.130892	37013	30	ok	FLT4	0.0485402	2.64985e-25	7.0221e-25	24.5768	Positive PWAS beta	610	Increasing
Figure 4	a-d	F4_loess_curves	Age-grid LOESS fitted protein trajectories.	figure_source	figure9_metscore2_protein_loess_curves_source.tsv	1	flt4	40.4833	-0.134648	37013	30	ok	FLT4	0.0485402	2.64985e-25	7.0221e-25	24.5768	Positive PWAS beta	610	Increasing
Figure 4	a-d	F4_loess_curves	Age-grid LOESS fitted protein trajectories.	figure_source	figure9_metscore2_protein_loess_curves_source.tsv	1	flt4	40.9667	-0.137721	37013	30	ok	FLT4	0.0485402	2.64985e-25	7.0221e-25	24.5768	Positive PWAS beta	610	Increasing
Figure 4	a-d	F4_loess_curves	Age-grid LOESS fitted protein trajectories.	figure_source	figure9_metscore2_protein_loess_curves_source.tsv	1	flt4	41.45	-0.140116	37013	30	ok	FLT4	0.0485402	2.64985e-25	7.0221e-25	24.5768	Positive PWAS beta	610	Increasing
Figure 4	a-d	F4_loess_curves	Age-grid LOESS fitted protein trajectories.	figure_source	figure9_metscore2_protein_loess_curves_source.tsv	1	flt4	41.9333	-0.141836	37013	30	ok	FLT4	0.0485402	2.64985e-25	7.0221e-25	24.5768	Positive PWAS beta	610	Increasing
Figure 4	a-d	F4_loess_curves	Age-grid LOESS fitted protein trajectories.	figure_source	figure9_metscore2_protein_loess_curves_source.tsv	1	flt4	42.4167	-0.142892	37013	30	ok	FLT4	0.0485402	2.64985e-25	7.0221e-25	24.5768	Positive PWAS beta	610	Increasing
Figure 4	a-d	F4_loess_curves	Age-grid LOESS fitted protein trajectories.	figure_source	figure9_metscore2_protein_loess_curves_source.tsv	1	flt4	42.9	-0.143299	37013	30	ok	FLT4	0.0485402	2.64985e-25	7.0221e-25	24.5768	Positive PWAS beta	610	Increasing
Figure 4	a-d	F4_loess_curves	Age-grid LOESS fitted protein trajectories.	figure_source	figure9_metscore2_protein_loess_curves_source.tsv	1	flt4	43.3833	-0.143075	37013	30	ok	FLT4	0.0485402	2.64985e-25	7.0221e-25	24.5768	Positive PWAS beta	610	Increasing
Figure 4	a-d	F4_loess_curves	Age-grid LOESS fitted protein trajectories.	figure_source	figure9_metscore2_protein_loess_curves_source.tsv	1	flt4	43.8667	-0.142245	37013	30	ok	FLT4	0.0485402	2.64985e-25	7.0221e-25	24.5768	Positive PWAS beta	610	Increasing
Figure 4	a-d	F4_loess_curves	Age-grid LOESS fitted protein trajectories.	figure_source	figure9_metscore2_protein_loess_curves_source.tsv	1	flt4	44.35	-0.140831	37013	30	ok	FLT4	0.0485402	2.64985e-25	7.0221e-25	24.5768	Positive PWAS beta	610	Increasing
Figure 4	a-d	F4_loess_curves	Age-grid LOESS fitted protein trajectories.	figure_source	figure9_metscore2_protein_loess_curves_source.tsv	1	flt4	44.8333	-0.138852	37013	30	ok	FLT4	0.0485402	2.64985e-25	7.0221e-25	24.5768	Positive PWAS beta	610	Increasing
Figure 4	a-d	F4_loess_curves	Age-grid LOESS fitted protein trajectories.	figure_source	figure9_metscore2_protein_loess_curves_source.tsv	1	flt4	45.3167	-0.136325	37013	30	ok	FLT4	0.0485402	2.64985e-25	7.0221e-25	24.5768	Positive PWAS beta	610	Increasing
Figure 4	a-d	F4_loess_curves	Age-grid LOESS fitted protein trajectories.	figure_source	figure9_metscore2_protein_loess_curves_source.tsv	1	flt4	45.8	-0.133259	37013	30	ok	FLT4	0.0485402	2.64985e-25	7.0221e-25	24.5768	Positive PWAS beta	610	Increasing
Figure 4	a-d	F4_loess_curves	Age-grid LOESS fitted protein trajectories.	figure_source	figure9_metscore2_protein_loess_curves_source.tsv	1	flt4	46.2833	-0.129662	37013	30	ok	FLT4	0.0485402	2.64985e-25	7.0221e-25	24.5768	Positive PWAS beta	610	Increasing
Figure 4	a-d	F4_loess_curves	Age-grid LOESS fitted protein trajectories.	figure_source	figure9_metscore2_protein_loess_curves_source.tsv	1	flt4	46.7667	-0.125531	37013	30	ok	FLT4	0.0485402	2.64985e-25	7.0221e-25	24.5768	Positive PWAS beta	610	Increasing
Figure 4	a-d	F4_loess_curves	Age-grid LOESS fitted protein trajectories.	figure_source	figure9_metscore2_protein_loess_curves_source.tsv	1	flt4	47.25	-0.120857	37013	30	ok	FLT4	0.0485402	2.64985e-25	7.0221e-25	24.5768	Positive PWAS beta	610	Increasing
Figure 4	a-d	F4_loess_curves	Age-grid LOESS fitted protein trajectories.	figure_source	figure9_metscore2_protein_loess_curves_source.tsv	1	flt4	47.7333	-0.115612	37013	30	ok	FLT4	0.0485402	2.64985e-25	7.0221e-25	24.5768	Positive PWAS beta	610	Increasing
Figure 4	a-d	F4_loess_curves	Age-grid LOESS fitted protein trajectories.	figure_source	figure9_metscore2_protein_loess_curves_source.tsv	1	flt4	48.2167	-0.10975	37013	30	ok	FLT4	0.0485402	2.64985e-25	7.0221e-25	24.5768	Positive PWAS beta	610	Increasing
Figure 4	a-d	F4_loess_curves	Age-grid LOESS fitted protein trajectories.	figure_source	figure9_metscore2_protein_loess_curves_source.tsv	1	flt4	48.7	-0.10319	37013	30	ok	FLT4	0.0485402	2.64985e-25	7.0221e-25	24.5768	Positive PWAS beta	610	Increasing
Figure 4	a-d	F4_loess_curves	Age-grid LOESS fitted protein trajectories.	figure_source	figure9_metscore2_protein_loess_curves_source.tsv	1	flt4	49.1833	-0.0957997	37013	30	ok	FLT4	0.0485402	2.64985e-25	7.0221e-25	24.5768	Positive PWAS beta	610	Increasing
Figure 4	a-d	F4_loess_curves	Age-grid LOESS fitted protein trajectories.	figure_source	figure9_metscore2_protein_loess_curves_source.tsv	1	flt4	49.6667	-0.0873744	37013	30	ok	FLT4	0.0485402	2.64985e-25	7.0221e-25	24.5768	Positive PWAS beta	610	Increasing
Figure 4	a-d	F4_loess_curves	Age-grid LOESS fitted protein trajectories.	figure_source	figure9_metscore2_protein_loess_curves_source.tsv	1	flt4	50.15	-0.0777124	37013	30	ok	FLT4	0.0485402	2.64985e-25	7.0221e-25	24.5768	Positive PWAS beta	610	Increasing
Figure 4	a-d	F4_loess_curves	Age-grid LOESS fitted protein trajectories.	figure_source	figure9_metscore2_protein_loess_curves_source.tsv	1	flt4	50.6333	-0.0673966	37013	30	ok	FLT4	0.0485402	2.64985e-25	7.0221e-25	24.5768	Positive PWAS beta	610	Increasing
Figure 4	a-d	F4_loess_curves	Age-grid LOESS fitted protein trajectories.	figure_source	figure9_metscore2_protein_loess_curves_source.tsv	1	flt4	51.1167	-0.0573488	37013	30	ok	FLT4	0.0485402	2.64985e-25	7.0221e-25	24.5768	Positive PWAS beta	610	Increasing
Figure 4	a-d	F4_loess_curves	Age-grid LOESS fitted protein trajectories.	figure_source	figure9_metscore2_protein_loess_curves_source.tsv	1	flt4	51.6	-0.0470558	37013	30	ok	FLT4	0.0485402	2.64985e-25	7.0221e-25	24.5768	Positive PWAS beta	610	Increasing
Figure 4	a-d	F4_loess_curves	Age-grid LOESS fitted protein trajectories.	figure_source	figure9_metscore2_protein_loess_curves_source.tsv	1	flt4	52.0833	-0.0371087	37013	30	ok	FLT4	0.0485402	2.64985e-25	7.0221e-25	24.5768	Positive PWAS beta	610	Increasing
Figure 4	a-d	F4_loess_curves	Age-grid LOESS fitted protein trajectories.	figure_source	figure9_metscore2_protein_loess_curves_source.tsv	1	flt4	52.5667	-0.0277019	37013	30	ok	FLT4	0.0485402	2.64985e-25	7.0221e-25	24.5768	Positive PWAS beta	610	Increasing
Figure 4	a-d	F4_loess_curves	Age-grid LOESS fitted protein trajectories.	figure_source	figure9_metscore2_protein_loess_curves_source.tsv	1	flt4	53.05	-0.0182397	37013	30	ok	FLT4	0.0485402	2.64985e-25	7.0221e-25	24.5768	Positive PWAS beta	610	Increasing
Figure 4	a-d	F4_loess_curves	Age-grid LOESS fitted protein trajectories.	figure_source	figure9_metscore2_protein_loess_curves_source.tsv	1	flt4	53.5333	-0.00969071	37013	30	ok	FLT4	0.0485402	2.64985e-25	7.0221e-25	24.5768	Positive PWAS beta	610	Increasing
Figure 4	a-d	F4_loess_curves	Age-grid LOESS fitted protein trajectories.	figure_source	figure9_metscore2_protein_loess_curves_source.tsv	1	flt4	54.0167	-0.00108423	37013	30	ok	FLT4	0.0485402	2.64985e-25	7.0221e-25	24.5768	Positive PWAS beta	610	Increasing
Figure 4	a-d	F4_loess_curves	Age-grid LOESS fitted protein trajectories.	figure_source	figure9_metscore2_protein_loess_curves_source.tsv	1	flt4	54.5	0.00723184	37013	30	ok	FLT4	0.0485402	2.64985e-25	7.0221e-25	24.5768	Positive PWAS beta	610	Increasing
Figure 4	a-d	F4_loess_curves	Age-grid LOESS fitted protein trajectories.	figure_source	figure9_metscore2_protein_loess_curves_source.tsv	1	flt4	54.9833	0.0148869	37013	30	ok	FLT4	0.0485402	2.64985e-25	7.0221e-25	24.5768	Positive PWAS beta	610	Increasing
Figure 4	a-d	F4_loess_curves	Age-grid LOESS fitted protein trajectories.	figure_source	figure9_metscore2_protein_loess_curves_source.tsv	1	flt4	55.4667	0.0225328	37013	30	ok	FLT4	0.0485402	2.64985e-25	7.0221e-25	24.5768	Positive PWAS beta	610	Increasing
Figure 4	a-d	F4_loess_curves	Age-grid LOESS fitted protein trajectories.	figure_source	figure9_metscore2_protein_loess_curves_source.tsv	1	flt4	55.95	0.0286696	37013	30	ok	FLT4	0.0485402	2.64985e-25	7.0221e-25	24.5768	Positive PWAS beta	610	Increasing
Figure 4	a-d	F4_loess_curves	Age-grid LOESS fitted protein trajectories.	figure_source	figure9_metscore2_protein_loess_curves_source.tsv	1	flt4	56.4333	0.0348223	37013	30	ok	FLT4	0.0485402	2.64985e-25	7.0221e-25	24.5768	Positive PWAS beta	610	Increasing
Figure 4	a-d	F4_loess_curves	Age-grid LOESS fitted protein trajectories.	figure_source	figure9_metscore2_protein_loess_curves_source.tsv	1	flt4	56.9167	0.0389249	37013	30	ok	FLT4	0.0485402	2.64985e-25	7.0221e-25	24.5768	Positive PWAS beta	610	Increasing
Figure 4	a-d	F4_loess_curves	Age-grid LOESS fitted protein trajectories.	figure_source	figure9_metscore2_protein_loess_curves_source.tsv	1	flt4	57.4	0.0431362	37013	30	ok	FLT4	0.0485402	2.64985e-25	7.0221e-25	24.5768	Positive PWAS beta	610	Increasing
Figure 4	a-d	F4_loess_curves	Age-grid LOESS fitted protein trajectories.	figure_source	figure9_metscore2_protein_loess_curves_source.tsv	1	flt4	57.8833	0.0454397	37013	30	ok	FLT4	0.0485402	2.64985e-25	7.0221e-25	24.5768	Positive PWAS beta	610	Increasing
Figure 4	a-d	F4_loess_curves	Age-grid LOESS fitted protein trajectories.	figure_source	figure9_metscore2_protein_loess_curves_source.tsv	1	flt4	58.3667	0.0479862	37013	30	ok	FLT4	0.0485402	2.64985e-25	7.0221e-25	24.5768	Positive PWAS beta	610	Increasing
Figure 4	a-d	F4_loess_curves	Age-grid LOESS fitted protein trajectories.	figure_source	figure9_metscore2_protein_loess_curves_source.tsv	1	flt4	58.85	0.0495455	37013	30	ok	FLT4	0.0485402	2.64985e-25	7.0221e-25	24.5768	Positive PWAS beta	610	Increasing
Figure 4	a-d	F4_loess_curves	Age-grid LOESS fitted protein trajectories.	figure_source	figure9_metscore2_protein_loess_curves_source.tsv	1	flt4	59.3333	0.0510344	37013	30	ok	FLT4	0.0485402	2.64985e-25	7.0221e-25	24.5768	Positive PWAS beta	610	Increasing
Figure 4	a-d	F4_loess_curves	Age-grid LOESS fitted protein trajectories.	figure_source	figure9_metscore2_protein_loess_curves_source.tsv	1	flt4	59.8167	0.0528968	37013	30	ok	FLT4	0.0485402	2.64985e-25	7.0221e-25	24.5768	Positive PWAS beta	610	Increasing
Figure 4	a-d	F4_loess_curves	Age-grid LOESS fitted protein trajectories.	figure_source	figure9_metscore2_protein_loess_curves_source.tsv	1	flt4	60.3	0.0549474	37013	30	ok	FLT4	0.0485402	2.64985e-25	7.0221e-25	24.5768	Positive PWAS beta	610	Increasing
Figure 4	a-d	F4_loess_curves	Age-grid LOESS fitted protein trajectories.	figure_source	figure9_metscore2_protein_loess_curves_source.tsv	1	flt4	60.7833	0.0570172	37013	30	ok	FLT4	0.0485402	2.64985e-25	7.0221e-25	24.5768	Positive PWAS beta	610	Increasing
Figure 4	a-d	F4_loess_curves	Age-grid LOESS fitted protein trajectories.	figure_source	figure9_metscore2_protein_loess_curves_source.tsv	1	flt4	61.2667	0.0590035	37013	30	ok	FLT4	0.0485402	2.64985e-25	7.0221e-25	24.5768	Positive PWAS beta	610	Increasing
Figure 4	a-d	F4_loess_curves	Age-grid LOESS fitted protein trajectories.	figure_source	figure9_metscore2_protein_loess_curves_source.tsv	1	flt4	61.75	0.0608512	37013	30	ok	FLT4	0.0485402	2.64985e-25	7.0221e-25	24.5768	Positive PWAS beta	610	Increasing
Figure 4	a-d	F4_loess_curves	Age-grid LOESS fitted protein trajectories.	figure_source	figure9_metscore2_protein_loess_curves_source.tsv	1	flt4	62.2333	0.062532	37013	30	ok	FLT4	0.0485402	2.64985e-25	7.0221e-25	24.5768	Positive PWAS beta	610	Increasing
Figure 4	a-d	F4_loess_curves	Age-grid LOESS fitted protein trajectories.	figure_source	figure9_metscore2_protein_loess_curves_source.tsv	1	flt4	62.7167	0.064034	37013	30	ok	FLT4	0.0485402	2.64985e-25	7.0221e-25	24.5768	Positive PWAS beta	610	Increasing
Figure 4	a-d	F4_loess_curves	Age-grid LOESS fitted protein trajectories.	figure_source	figure9_metscore2_protein_loess_curves_source.tsv	1	flt4	63.2	0.0653545	37013	30	ok	FLT4	0.0485402	2.64985e-25	7.0221e-25	24.5768	Positive PWAS beta	610	Increasing
Figure 4	a-d	F4_loess_curves	Age-grid LOESS fitted protein trajectories.	figure_source	figure9_metscore2_protein_loess_curves_source.tsv	1	flt4	63.6833	0.0664948	37013	30	ok	FLT4	0.0485402	2.64985e-25	7.0221e-25	24.5768	Positive PWAS beta	610	Increasing
Figure 4	a-d	F4_loess_curves	Age-grid LOESS fitted protein trajectories.	figure_source	figure9_metscore2_protein_loess_curves_source.tsv	1	flt4	64.1667	0.0674583	37013	30	ok	FLT4	0.0485402	2.64985e-25	7.0221e-25	24.5768	Positive PWAS beta	610	Increasing
Figure 4	a-d	F4_loess_curves	Age-grid LOESS fitted protein trajectories.	figure_source	figure9_metscore2_protein_loess_curves_source.tsv	1	flt4	64.65	0.0682529	37013	30	ok	FLT4	0.0485402	2.64985e-25	7.0221e-25	24.5768	Positive PWAS beta	610	Increasing
Figure 4	a-d	F4_loess_curves	Age-grid LOESS fitted protein trajectories.	figure_source	figure9_metscore2_protein_loess_curves_source.tsv	1	flt4	65.1333	0.0688902	37013	30	ok	FLT4	0.0485402	2.64985e-25	7.0221e-25	24.5768	Positive PWAS beta	610	Increasing
Figure 4	a-d	F4_loess_curves	Age-grid LOESS fitted protein trajectories.	figure_source	figure9_metscore2_protein_loess_curves_source.tsv	1	flt4	65.6167	0.0693821	37013	30	ok	FLT4	0.0485402	2.64985e-25	7.0221e-25	24.5768	Positive PWAS beta	610	Increasing
Figure 4	a-d	F4_loess_curves	Age-grid LOESS fitted protein trajectories.	figure_source	figure9_metscore2_protein_loess_curves_source.tsv	1	flt4	66.1	0.069741	37013	30	ok	FLT4	0.0485402	2.64985e-25	7.0221e-25	24.5768	Positive PWAS beta	610	Increasing
Figure 4	a-d	F4_loess_curves	Age-grid LOESS fitted protein trajectories.	figure_source	figure9_metscore2_protein_loess_curves_source.tsv	1	flt4	66.5833	0.0699783	37013	30	ok	FLT4	0.0485402	2.64985e-25	7.0221e-25	24.5768	Positive PWAS beta	610	Increasing
Figure 4	a-d	F4_loess_curves	Age-grid LOESS fitted protein trajectories.	figure_source	figure9_metscore2_protein_loess_curves_source.tsv	1	flt4	67.0667	0.0701037	37013	30	ok	FLT4	0.0485402	2.64985e-25	7.0221e-25	24.5768	Positive PWAS beta	610	Increasing
Figure 4	a-d	F4_loess_curves	Age-grid LOESS fitted protein trajectories.	figure_source	figure9_metscore2_protein_loess_curves_source.tsv	1	flt4	67.55	0.070125	37013	30	ok	FLT4	0.0485402	2.64985e-25	7.0221e-25	24.5768	Positive PWAS beta	610	Increasing
Figure 4	a-d	F4_loess_curves	Age-grid LOESS fitted protein trajectories.	figure_source	figure9_metscore2_protein_loess_curves_source.tsv	1	flt4	68.0333	0.0700461	37013	30	ok	FLT4	0.0485402	2.64985e-25	7.0221e-25	24.5768	Positive PWAS beta	610	Increasing
Figure 4	a-d	F4_loess_curves	Age-grid LOESS fitted protein trajectories.	figure_source	figure9_metscore2_protein_loess_curves_source.tsv	1	flt4	68.5167	0.0698698	37013	30	ok	FLT4	0.0485402	2.64985e-25	7.0221e-25	24.5768	Positive PWAS beta	610	Increasing
Figure 4	a-d	F4_loess_curves	Age-grid LOESS fitted protein trajectories.	figure_source	figure9_metscore2_protein_loess_curves_source.tsv	1	flt4	69	0.0695985	37013	30	ok	FLT4	0.0485402	2.64985e-25	7.0221e-25	24.5768	Positive PWAS beta	610	Increasing
Figure 4	a-d	F4_loess_curves	Age-grid LOESS fitted protein trajectories.	figure_source	figure9_metscore2_protein_loess_curves_source.tsv	1	fst	40	-0.421002	36993	30	ok	FST	0.0715836	2.57507e-52	9.51374e-52	51.5892	Positive PWAS beta	610	Increasing
Figure 4	a-d	F4_loess_curves	Age-grid LOESS fitted protein trajectories.	figure_source	figure9_metscore2_protein_loess_curves_source.tsv	1	fst	40.4833	-0.408739	36993	30	ok	FST	0.0715836	2.57507e-52	9.51374e-52	51.5892	Positive PWAS beta	610	Increasing
Figure 4	a-d	F4_loess_curves	Age-grid LOESS fitted protein trajectories.	figure_source	figure9_metscore2_protein_loess_curves_source.tsv	1	fst	40.9667	-0.396368	36993	30	ok	FST	0.0715836	2.57507e-52	9.51374e-52	51.5892	Positive PWAS beta	610	Increasing
Figure 4	a-d	F4_loess_curves	Age-grid LOESS fitted protein trajectories.	figure_source	figure9_metscore2_protein_loess_curves_source.tsv	1	fst	41.45	-0.383888	36993	30	ok	FST	0.0715836	2.57507e-52	9.51374e-52	51.5892	Positive PWAS beta	610	Increasing
Figure 4	a-d	F4_loess_curves	Age-grid LOESS fitted protein trajectories.	figure_source	figure9_metscore2_protein_loess_curves_source.tsv	1	fst	41.9333	-0.371297	36993	30	ok	FST	0.0715836	2.57507e-52	9.51374e-52	51.5892	Positive PWAS beta	610	Increasing
Figure 4	a-d	F4_loess_curves	Age-grid LOESS fitted protein trajectories.	figure_source	figure9_metscore2_protein_loess_curves_source.tsv	1	fst	42.4167	-0.3586	36993	30	ok	FST	0.0715836	2.57507e-52	9.51374e-52	51.5892	Positive PWAS beta	610	Increasing
Figure 4	a-d	F4_loess_curves	Age-grid LOESS fitted protein trajectories.	figure_source	figure9_metscore2_protein_loess_curves_source.tsv	1	fst	42.9	-0.345806	36993	30	ok	FST	0.0715836	2.57507e-52	9.51374e-52	51.5892	Positive PWAS beta	610	Increasing
Figure 4	a-d	F4_loess_curves	Age-grid LOESS fitted protein trajectories.	figure_source	figure9_metscore2_protein_loess_curves_source.tsv	1	fst	43.3833	-0.332927	36993	30	ok	FST	0.0715836	2.57507e-52	9.51374e-52	51.5892	Positive PWAS beta	610	Increasing
Figure 4	a-d	F4_loess_curves	Age-grid LOESS fitted protein trajectories.	figure_source	figure9_metscore2_protein_loess_curves_source.tsv	1	fst	43.8667	-0.319977	36993	30	ok	FST	0.0715836	2.57507e-52	9.51374e-52	51.5892	Positive PWAS beta	610	Increasing
Figure 4	a-d	F4_loess_curves	Age-grid LOESS fitted protein trajectories.	figure_source	figure9_metscore2_protein_loess_curves_source.tsv	1	fst	44.35	-0.30697	36993	30	ok	FST	0.0715836	2.57507e-52	9.51374e-52	51.5892	Positive PWAS beta	610	Increasing
Figure 4	a-d	F4_loess_curves	Age-grid LOESS fitted protein trajectories.	figure_source	figure9_metscore2_protein_loess_curves_source.tsv	1	fst	44.8333	-0.293915	36993	30	ok	FST	0.0715836	2.57507e-52	9.51374e-52	51.5892	Positive PWAS beta	610	Increasing
Figure 4	a-d	F4_loess_curves	Age-grid LOESS fitted protein trajectories.	figure_source	figure9_metscore2_protein_loess_curves_source.tsv	1	fst	45.3167	-0.280823	36993	30	ok	FST	0.0715836	2.57507e-52	9.51374e-52	51.5892	Positive PWAS beta	610	Increasing
Figure 4	a-d	F4_loess_curves	Age-grid LOESS fitted protein trajectories.	figure_source	figure9_metscore2_protein_loess_curves_source.tsv	1	fst	45.8	-0.267698	36993	30	ok	FST	0.0715836	2.57507e-52	9.51374e-52	51.5892	Positive PWAS beta	610	Increasing
Figure 4	a-d	F4_loess_curves	Age-grid LOESS fitted protein trajectories.	figure_source	figure9_metscore2_protein_loess_curves_source.tsv	1	fst	46.2833	-0.254543	36993	30	ok	FST	0.0715836	2.57507e-52	9.51374e-52	51.5892	Positive PWAS beta	610	Increasing
Figure 4	a-d	F4_loess_curves	Age-grid LOESS fitted protein trajectories.	figure_source	figure9_metscore2_protein_loess_curves_source.tsv	1	fst	46.7667	-0.24136	36993	30	ok	FST	0.0715836	2.57507e-52	9.51374e-52	51.5892	Positive PWAS beta	610	Increasing
Figure 4	a-d	F4_loess_curves	Age-grid LOESS fitted protein trajectories.	figure_source	figure9_metscore2_protein_loess_curves_source.tsv	1	fst	47.25	-0.228155	36993	30	ok	FST	0.0715836	2.57507e-52	9.51374e-52	51.5892	Positive PWAS beta	610	Increasing
Figure 4	a-d	F4_loess_curves	Age-grid LOESS fitted protein trajectories.	figure_source	figure9_metscore2_protein_loess_curves_source.tsv	1	fst	47.7333	-0.214921	36993	30	ok	FST	0.0715836	2.57507e-52	9.51374e-52	51.5892	Positive PWAS beta	610	Increasing
Figure 4	a-d	F4_loess_curves	Age-grid LOESS fitted protein trajectories.	figure_source	figure9_metscore2_protein_loess_curves_source.tsv	1	fst	48.2167	-0.201636	36993	30	ok	FST	0.0715836	2.57507e-52	9.51374e-52	51.5892	Positive PWAS beta	610	Increasing
Figure 4	a-d	F4_loess_curves	Age-grid LOESS fitted protein trajectories.	figure_source	figure9_metscore2_protein_loess_curves_source.tsv	1	fst	48.7	-0.188251	36993	30	ok	FST	0.0715836	2.57507e-52	9.51374e-52	51.5892	Positive PWAS beta	610	Increasing
Figure 4	a-d	F4_loess_curves	Age-grid LOESS fitted protein trajectories.	figure_source	figure9_metscore2_protein_loess_curves_source.tsv	1	fst	49.1833	-0.174678	36993	30	ok	FST	0.0715836	2.57507e-52	9.51374e-52	51.5892	Positive PWAS beta	610	Increasing
Figure 4	a-d	F4_loess_curves	Age-grid LOESS fitted protein trajectories.	figure_source	figure9_metscore2_protein_loess_curves_source.tsv	1	fst	49.6667	-0.160772	36993	30	ok	FST	0.0715836	2.57507e-52	9.51374e-52	51.5892	Positive PWAS beta	610	Increasing
Figure 4	a-d	F4_loess_curves	Age-grid LOESS fitted protein trajectories.	figure_source	figure9_metscore2_protein_loess_curves_source.tsv	1	fst	50.15	-0.146355	36993	30	ok	FST	0.0715836	2.57507e-52	9.51374e-52	51.5892	Positive PWAS beta	610	Increasing
Figure 4	a-d	F4_loess_curves	Age-grid LOESS fitted protein trajectories.	figure_source	figure9_metscore2_protein_loess_curves_source.tsv	1	fst	50.6333	-0.131831	36993	30	ok	FST	0.0715836	2.57507e-52	9.51374e-52	51.5892	Positive PWAS beta	610	Increasing
Figure 4	a-d	F4_loess_curves	Age-grid LOESS fitted protein trajectories.	figure_source	figure9_metscore2_protein_loess_curves_source.tsv	1	fst	51.1167	-0.118212	36993	30	ok	FST	0.0715836	2.57507e-52	9.51374e-52	51.5892	Positive PWAS beta	610	Increasing
Figure 4	a-d	F4_loess_curves	Age-grid LOESS fitted protein trajectories.	figure_source	figure9_metscore2_protein_loess_curves_source.tsv	1	fst	51.6	-0.104383	36993	30	ok	FST	0.0715836	2.57507e-52	9.51374e-52	51.5892	Positive PWAS beta	610	Increasing
Figure 4	a-d	F4_loess_curves	Age-grid LOESS fitted protein trajectories.	figure_source	figure9_metscore2_protein_loess_curves_source.tsv	1	fst	52.0833	-0.0921031	36993	30	ok	FST	0.0715836	2.57507e-52	9.51374e-52	51.5892	Positive PWAS beta	610	Increasing
Figure 4	a-d	F4_loess_curves	Age-grid LOESS fitted protein trajectories.	figure_source	figure9_metscore2_protein_loess_curves_source.tsv	1	fst	52.5667	-0.0795133	36993	30	ok	FST	0.0715836	2.57507e-52	9.51374e-52	51.5892	Positive PWAS beta	610	Increasing
Figure 4	a-d	F4_loess_curves	Age-grid LOESS fitted protein trajectories.	figure_source	figure9_metscore2_protein_loess_curves_source.tsv	1	fst	53.05	-0.0686369	36993	30	ok	FST	0.0715836	2.57507e-52	9.51374e-52	51.5892	Positive PWAS beta	610	Increasing
Figure 4	a-d	F4_loess_curves	Age-grid LOESS fitted protein trajectories.	figure_source	figure9_metscore2_protein_loess_curves_source.tsv	1	fst	53.5333	-0.0567999	36993	30	ok	FST	0.0715836	2.57507e-52	9.51374e-52	51.5892	Positive PWAS beta	610	Increasing
Figure 4	a-d	F4_loess_curves	Age-grid LOESS fitted protein trajectories.	figure_source	figure9_metscore2_protein_loess_curves_source.tsv	1	fst	54.0167	-0.046472	36993	30	ok	FST	0.0715836	2.57507e-52	9.51374e-52	51.5892	Positive PWAS beta	610	Increasing
Figure 4	a-d	F4_loess_curves	Age-grid LOESS fitted protein trajectories.	figure_source	figure9_metscore2_protein_loess_curves_source.tsv	1	fst	54.5	-0.0349424	36993	30	ok	FST	0.0715836	2.57507e-52	9.51374e-52	51.5892	Positive PWAS beta	610	Increasing
Figure 4	a-d	F4_loess_curves	Age-grid LOESS fitted protein trajectories.	figure_source	figure9_metscore2_protein_loess_curves_source.tsv	1	fst	54.9833	-0.0241741	36993	30	ok	FST	0.0715836	2.57507e-52	9.51374e-52	51.5892	Positive PWAS beta	610	Increasing
Figure 4	a-d	F4_loess_curves	Age-grid LOESS fitted protein trajectories.	figure_source	figure9_metscore2_protein_loess_curves_source.tsv	1	fst	55.4667	-0.0132331	36993	30	ok	FST	0.0715836	2.57507e-52	9.51374e-52	51.5892	Positive PWAS beta	610	Increasing
Figure 4	a-d	F4_loess_curves	Age-grid LOESS fitted protein trajectories.	figure_source	figure9_metscore2_protein_loess_curves_source.tsv	1	fst	55.95	-0.00186123	36993	30	ok	FST	0.0715836	2.57507e-52	9.51374e-52	51.5892	Positive PWAS beta	610	Increasing
Figure 4	a-d	F4_loess_curves	Age-grid LOESS fitted protein trajectories.	figure_source	figure9_metscore2_protein_loess_curves_source.tsv	1	fst	56.4333	0.00843663	36993	30	ok	FST	0.0715836	2.57507e-52	9.51374e-52	51.5892	Positive PWAS beta	610	Increasing
Figure 4	a-d	F4_loess_curves	Age-grid LOESS fitted protein trajectories.	figure_source	figure9_metscore2_protein_loess_curves_source.tsv	1	fst	56.9167	0.0198542	36993	30	ok	FST	0.0715836	2.57507e-52	9.51374e-52	51.5892	Positive PWAS beta	610	Increasing
Figure 4	a-d	F4_loess_curves	Age-grid LOESS fitted protein trajectories.	figure_source	figure9_metscore2_protein_loess_curves_source.tsv	1	fst	57.4	0.0301201	36993	30	ok	FST	0.0715836	2.57507e-52	9.51374e-52	51.5892	Positive PWAS beta	610	Increasing
Figure 4	a-d	F4_loess_curves	Age-grid LOESS fitted protein trajectories.	figure_source	figure9_metscore2_protein_loess_curves_source.tsv	1	fst	57.8833	0.0412046	36993	30	ok	FST	0.0715836	2.57507e-52	9.51374e-52	51.5892	Positive PWAS beta	610	Increasing
Figure 4	a-d	F4_loess_curves	Age-grid LOESS fitted protein trajectories.	figure_source	figure9_metscore2_protein_loess_curves_source.tsv	1	fst	58.3667	0.0515748	36993	30	ok	FST	0.0715836	2.57507e-52	9.51374e-52	51.5892	Positive PWAS beta	610	Increasing
Figure 4	a-d	F4_loess_curves	Age-grid LOESS fitted protein trajectories.	figure_source	figure9_metscore2_protein_loess_curves_source.tsv	1	fst	58.85	0.062215	36993	30	ok	FST	0.0715836	2.57507e-52	9.51374e-52	51.5892	Positive PWAS beta	610	Increasing
Figure 4	a-d	F4_loess_curves	Age-grid LOESS fitted protein trajectories.	figure_source	figure9_metscore2_protein_loess_curves_source.tsv	1	fst	59.3333	0.072609	36993	30	ok	FST	0.0715836	2.57507e-52	9.51374e-52	51.5892	Positive PWAS beta	610	Increasing
Figure 4	a-d	F4_loess_curves	Age-grid LOESS fitted protein trajectories.	figure_source	figure9_metscore2_protein_loess_curves_source.tsv	1	fst	59.8167	0.0826831	36993	30	ok	FST	0.0715836	2.57507e-52	9.51374e-52	51.5892	Positive PWAS beta	610	Increasing
Figure 4	a-d	F4_loess_curves	Age-grid LOESS fitted protein trajectories.	figure_source	figure9_metscore2_protein_loess_curves_source.tsv	1	fst	60.3	0.0925665	36993	30	ok	FST	0.0715836	2.57507e-52	9.51374e-52	51.5892	Positive PWAS beta	610	Increasing
Figure 4	a-d	F4_loess_curves	Age-grid LOESS fitted protein trajectories.	figure_source	figure9_metscore2_protein_loess_curves_source.tsv	1	fst	60.7833	0.102321	36993	30	ok	FST	0.0715836	2.57507e-52	9.51374e-52	51.5892	Positive PWAS beta	610	Increasing
Figure 4	a-d	F4_loess_curves	Age-grid LOESS fitted protein trajectories.	figure_source	figure9_metscore2_protein_loess_curves_source.tsv	1	fst	61.2667	0.111969	36993	30	ok	FST	0.0715836	2.57507e-52	9.51374e-52	51.5892	Positive PWAS beta	610	Increasing
Figure 4	a-d	F4_loess_curves	Age-grid LOESS fitted protein trajectories.	figure_source	figure9_metscore2_protein_loess_curves_source.tsv	1	fst	61.75	0.121522	36993	30	ok	FST	0.0715836	2.57507e-52	9.51374e-52	51.5892	Positive PWAS beta	610	Increasing
Figure 4	a-d	F4_loess_curves	Age-grid LOESS fitted protein trajectories.	figure_source	figure9_metscore2_protein_loess_curves_source.tsv	1	fst	62.2333	0.130984	36993	30	ok	FST	0.0715836	2.57507e-52	9.51374e-52	51.5892	Positive PWAS beta	610	Increasing
Figure 4	a-d	F4_loess_curves	Age-grid LOESS fitted protein trajectories.	figure_source	figure9_metscore2_protein_loess_curves_source.tsv	1	fst	62.7167	0.140349	36993	30	ok	FST	0.0715836	2.57507e-52	9.51374e-52	51.5892	Positive PWAS beta	610	Increasing
Figure 4	a-d	F4_loess_curves	Age-grid LOESS fitted protein trajectories.	figure_source	figure9_metscore2_protein_loess_curves_source.tsv	1	fst	63.2	0.149608	36993	30	ok	FST	0.0715836	2.57507e-52	9.51374e-52	51.5892	Positive PWAS beta	610	Increasing
Figure 4	a-d	F4_loess_curves	Age-grid LOESS fitted protein trajectories.	figure_source	figure9_metscore2_protein_loess_curves_source.tsv	1	fst	63.6833	0.15875	36993	30	ok	FST	0.0715836	2.57507e-52	9.51374e-52	51.5892	Positive PWAS beta	610	Increasing
Figure 4	a-d	F4_loess_curves	Age-grid LOESS fitted protein trajectories.	figure_source	figure9_metscore2_protein_loess_curves_source.tsv	1	fst	64.1667	0.167763	36993	30	ok	FST	0.0715836	2.57507e-52	9.51374e-52	51.5892	Positive PWAS beta	610	Increasing
Figure 4	a-d	F4_loess_curves	Age-grid LOESS fitted protein trajectories.	figure_source	figure9_metscore2_protein_loess_curves_source.tsv	1	fst	64.65	0.176639	36993	30	ok	FST	0.0715836	2.57507e-52	9.51374e-52	51.5892	Positive PWAS beta	610	Increasing
Figure 4	a-d	F4_loess_curves	Age-grid LOESS fitted protein trajectories.	figure_source	figure9_metscore2_protein_loess_curves_source.tsv	1	fst	65.1333	0.185374	36993	30	ok	FST	0.0715836	2.57507e-52	9.51374e-52	51.5892	Positive PWAS beta	610	Increasing
Figure 4	a-d	F4_loess_curves	Age-grid LOESS fitted protein trajectories.	figure_source	figure9_metscore2_protein_loess_curves_source.tsv	1	fst	65.6167	0.193964	36993	30	ok	FST	0.0715836	2.57507e-52	9.51374e-52	51.5892	Positive PWAS beta	610	Increasing
Figure 4	a-d	F4_loess_curves	Age-grid LOESS fitted protein trajectories.	figure_source	figure9_metscore2_protein_loess_curves_source.tsv	1	fst	66.1	0.202407	36993	30	ok	FST	0.0715836	2.57507e-52	9.51374e-52	51.5892	Positive PWAS beta	610	Increasing
Figure 4	a-d	F4_loess_curves	Age-grid LOESS fitted protein trajectories.	figure_source	figure9_metscore2_protein_loess_curves_source.tsv	1	fst	66.5833	0.210703	36993	30	ok	FST	0.0715836	2.57507e-52	9.51374e-52	51.5892	Positive PWAS beta	610	Increasing
Figure 4	a-d	F4_loess_curves	Age-grid LOESS fitted protein trajectories.	figure_source	figure9_metscore2_protein_loess_curves_source.tsv	1	fst	67.0667	0.218852	36993	30	ok	FST	0.0715836	2.57507e-52	9.51374e-52	51.5892	Positive PWAS beta	610	Increasing
Figure 4	a-d	F4_loess_curves	Age-grid LOESS fitted protein trajectories.	figure_source	figure9_metscore2_protein_loess_curves_source.tsv	1	fst	67.55	0.226853	36993	30	ok	FST	0.0715836	2.57507e-52	9.51374e-52	51.5892	Positive PWAS beta	610	Increasing
Figure 4	a-d	F4_loess_curves	Age-grid LOESS fitted protein trajectories.	figure_source	figure9_metscore2_protein_loess_curves_source.tsv	1	fst	68.0333	0.234708	36993	30	ok	FST	0.0715836	2.57507e-52	9.51374e-52	51.5892	Positive PWAS beta	610	Increasing
Figure 4	a-d	F4_loess_curves	Age-grid LOESS fitted protein trajectories.	figure_source	figure9_metscore2_protein_loess_curves_source.tsv	1	fst	68.5167	0.242415	36993	30	ok	FST	0.0715836	2.57507e-52	9.51374e-52	51.5892	Positive PWAS beta	610	Increasing
Figure 4	a-d	F4_loess_curves	Age-grid LOESS fitted protein trajectories.	figure_source	figure9_metscore2_protein_loess_curves_source.tsv	1	fst	69	0.249979	36993	30	ok	FST	0.0715836	2.57507e-52	9.51374e-52	51.5892	Positive PWAS beta	610	Increasing
Figure 4	a-d	F4_loess_curves	Age-grid LOESS fitted protein trajectories.	figure_source	figure9_metscore2_protein_loess_curves_source.tsv	1	ftcd	40	-0.201832	32129	30	ok	FTCD	0.099014	1.82557e-87	8.95882e-87	86.7386	Positive PWAS beta	610	Increasing
Figure 4	a-d	F4_loess_curves	Age-grid LOESS fitted protein trajectories.	figure_source	figure9_metscore2_protein_loess_curves_source.tsv	1	ftcd	40.4833	-0.199795	32129	30	ok	FTCD	0.099014	1.82557e-87	8.95882e-87	86.7386	Positive PWAS beta	610	Increasing
Figure 4	a-d	F4_loess_curves	Age-grid LOESS fitted protein trajectories.	figure_source	figure9_metscore2_protein_loess_curves_source.tsv	1	ftcd	40.9667	-0.197187	32129	30	ok	FTCD	0.099014	1.82557e-87	8.95882e-87	86.7386	Positive PWAS beta	610	Increasing
Figure 4	a-d	F4_loess_curves	Age-grid LOESS fitted protein trajectories.	figure_source	figure9_metscore2_protein_loess_curves_source.tsv	1	ftcd	41.45	-0.194026	32129	30	ok	FTCD	0.099014	1.82557e-87	8.95882e-87	86.7386	Positive PWAS beta	610	Increasing
Figure 4	a-d	F4_loess_curves	Age-grid LOESS fitted protein trajectories.	figure_source	figure9_metscore2_protein_loess_curves_source.tsv	1	ftcd	41.9333	-0.190331	32129	30	ok	FTCD	0.099014	1.82557e-87	8.95882e-87	86.7386	Positive PWAS beta	610	Increasing
Figure 4	a-d	F4_loess_curves	Age-grid LOESS fitted protein trajectories.	figure_source	figure9_metscore2_protein_loess_curves_source.tsv	1	ftcd	42.4167	-0.186122	32129	30	ok	FTCD	0.099014	1.82557e-87	8.95882e-87	86.7386	Positive PWAS beta	610	Increasing
Figure 4	a-d	F4_loess_curves	Age-grid LOESS fitted protein trajectories.	figure_source	figure9_metscore2_protein_loess_curves_source.tsv	1	ftcd	42.9	-0.181426	32129	30	ok	FTCD	0.099014	1.82557e-87	8.95882e-87	86.7386	Positive PWAS beta	610	Increasing
Figure 4	a-d	F4_loess_curves	Age-grid LOESS fitted protein trajectories.	figure_source	figure9_metscore2_protein_loess_curves_source.tsv	1	ftcd	43.3833	-0.176273	32129	30	ok	FTCD	0.099014	1.82557e-87	8.95882e-87	86.7386	Positive PWAS beta	610	Increasing
Figure 4	a-d	F4_loess_curves	Age-grid LOESS fitted protein trajectories.	figure_source	figure9_metscore2_protein_loess_curves_source.tsv	1	ftcd	43.8667	-0.17069	32129	30	ok	FTCD	0.099014	1.82557e-87	8.95882e-87	86.7386	Positive PWAS beta	610	Increasing
Figure 4	a-d	F4_loess_curves	Age-grid LOESS fitted protein trajectories.	figure_source	figure9_metscore2_protein_loess_curves_source.tsv	1	ftcd	44.35	-0.164698	32129	30	ok	FTCD	0.099014	1.82557e-87	8.95882e-87	86.7386	Positive PWAS beta	610	Increasing
Figure 4	a-d	F4_loess_curves	Age-grid LOESS fitted protein trajectories.	figure_source	figure9_metscore2_protein_loess_curves_source.tsv	1	ftcd	44.8333	-0.158318	32129	30	ok	FTCD	0.099014	1.82557e-87	8.95882e-87	86.7386	Positive PWAS beta	610	Increasing
Figure 4	a-d	F4_loess_curves	Age-grid LOESS fitted protein trajectories.	figure_source	figure9_metscore2_protein_loess_curves_source.tsv	1	ftcd	45.3167	-0.151562	32129	30	ok	FTCD	0.099014	1.82557e-87	8.95882e-87	86.7386	Positive PWAS beta	610	Increasing
Figure 4	a-d	F4_loess_curves	Age-grid LOESS fitted protein trajectories.	figure_source	figure9_metscore2_protein_loess_curves_source.tsv	1	ftcd	45.8	-0.144437	32129	30	ok	FTCD	0.099014	1.82557e-87	8.95882e-87	86.7386	Positive PWAS beta	610	Increasing
Figure 4	a-d	F4_loess_curves	Age-grid LOESS fitted protein trajectories.	figure_source	figure9_metscore2_protein_loess_curves_source.tsv	1	ftcd	46.2833	-0.13694	32129	30	ok	FTCD	0.099014	1.82557e-87	8.95882e-87	86.7386	Positive PWAS beta	610	Increasing
Figure 4	a-d	F4_loess_curves	Age-grid LOESS fitted protein trajectories.	figure_source	figure9_metscore2_protein_loess_curves_source.tsv	1	ftcd	46.7667	-0.129059	32129	30	ok	FTCD	0.099014	1.82557e-87	8.95882e-87	86.7386	Positive PWAS beta	610	Increasing
Figure 4	a-d	F4_loess_curves	Age-grid LOESS fitted protein trajectories.	figure_source	figure9_metscore2_protein_loess_curves_source.tsv	1	ftcd	47.25	-0.120765	32129	30	ok	FTCD	0.099014	1.82557e-87	8.95882e-87	86.7386	Positive PWAS beta	610	Increasing
Figure 4	a-d	F4_loess_curves	Age-grid LOESS fitted protein trajectories.	figure_source	figure9_metscore2_protein_loess_curves_source.tsv	1	ftcd	47.7333	-0.112016	32129	30	ok	FTCD	0.099014	1.82557e-87	8.95882e-87	86.7386	Positive PWAS beta	610	Increasing
Figure 4	a-d	F4_loess_curves	Age-grid LOESS fitted protein trajectories.	figure_source	figure9_metscore2_protein_loess_curves_source.tsv	1	ftcd	48.2167	-0.102745	32129	30	ok	FTCD	0.099014	1.82557e-87	8.95882e-87	86.7386	Positive PWAS beta	610	Increasing
Figure 4	a-d	F4_loess_curves	Age-grid LOESS fitted protein trajectories.	figure_source	figure9_metscore2_protein_loess_curves_source.tsv	1	ftcd	48.7	-0.0928573	32129	30	ok	FTCD	0.099014	1.82557e-87	8.95882e-87	86.7386	Positive PWAS beta	610	Increasing
Figure 4	a-d	F4_loess_curves	Age-grid LOESS fitted protein trajectories.	figure_source	figure9_metscore2_protein_loess_curves_source.tsv	1	ftcd	49.1833	-0.0822218	32129	30	ok	FTCD	0.099014	1.82557e-87	8.95882e-87	86.7386	Positive PWAS beta	610	Increasing
Figure 4	a-d	F4_loess_curves	Age-grid LOESS fitted protein trajectories.	figure_source	figure9_metscore2_protein_loess_curves_source.tsv	1	ftcd	49.6667	-0.0707037	32129	30	ok	FTCD	0.099014	1.82557e-87	8.95882e-87	86.7386	Positive PWAS beta	610	Increasing
Figure 4	a-d	F4_loess_curves	Age-grid LOESS fitted protein trajectories.	figure_source	figure9_metscore2_protein_loess_curves_source.tsv	1	ftcd	50.15	-0.0583415	32129	30	ok	FTCD	0.099014	1.82557e-87	8.95882e-87	86.7386	Positive PWAS beta	610	Increasing
Figure 4	a-d	F4_loess_curves	Age-grid LOESS fitted protein trajectories.	figure_source	figure9_metscore2_protein_loess_curves_source.tsv	1	ftcd	50.6333	-0.0460346	32129	30	ok	FTCD	0.099014	1.82557e-87	8.95882e-87	86.7386	Positive PWAS beta	610	Increasing
Figure 4	a-d	F4_loess_curves	Age-grid LOESS fitted protein trajectories.	figure_source	figure9_metscore2_protein_loess_curves_source.tsv	1	ftcd	51.1167	-0.0348383	32129	30	ok	FTCD	0.099014	1.82557e-87	8.95882e-87	86.7386	Positive PWAS beta	610	Increasing
Figure 4	a-d	F4_loess_curves	Age-grid LOESS fitted protein trajectories.	figure_source	figure9_metscore2_protein_loess_curves_source.tsv	1	ftcd	51.6	-0.0238209	32129	30	ok	FTCD	0.099014	1.82557e-87	8.95882e-87	86.7386	Positive PWAS beta	610	Increasing
Figure 4	a-d	F4_loess_curves	Age-grid LOESS fitted protein trajectories.	figure_source	figure9_metscore2_protein_loess_curves_source.tsv	1	ftcd	52.0833	-0.0140486	32129	30	ok	FTCD	0.099014	1.82557e-87	8.95882e-87	86.7386	Positive PWAS beta	610	Increasing
Figure 4	a-d	F4_loess_curves	Age-grid LOESS fitted protein trajectories.	figure_source	figure9_metscore2_protein_loess_curves_source.tsv	1	ftcd	52.5667	-0.00488065	32129	30	ok	FTCD	0.099014	1.82557e-87	8.95882e-87	86.7386	Positive PWAS beta	610	Increasing
Figure 4	a-d	F4_loess_curves	Age-grid LOESS fitted protein trajectories.	figure_source	figure9_metscore2_protein_loess_curves_source.tsv	1	ftcd	53.05	0.00380973	32129	30	ok	FTCD	0.099014	1.82557e-87	8.95882e-87	86.7386	Positive PWAS beta	610	Increasing
Figure 4	a-d	F4_loess_curves	Age-grid LOESS fitted protein trajectories.	figure_source	figure9_metscore2_protein_loess_curves_source.tsv	1	ftcd	53.5333	0.0115216	32129	30	ok	FTCD	0.099014	1.82557e-87	8.95882e-87	86.7386	Positive PWAS beta	610	Increasing
Figure 4	a-d	F4_loess_curves	Age-grid LOESS fitted protein trajectories.	figure_source	figure9_metscore2_protein_loess_curves_source.tsv	1	ftcd	54.0167	0.0188186	32129	30	ok	FTCD	0.099014	1.82557e-87	8.95882e-87	86.7386	Positive PWAS beta	610	Increasing
Figure 4	a-d	F4_loess_curves	Age-grid LOESS fitted protein trajectories.	figure_source	figure9_metscore2_protein_loess_curves_source.tsv	1	ftcd	54.5	0.0255255	32129	30	ok	FTCD	0.099014	1.82557e-87	8.95882e-87	86.7386	Positive PWAS beta	610	Increasing
Figure 4	a-d	F4_loess_curves	Age-grid LOESS fitted protein trajectories.	figure_source	figure9_metscore2_protein_loess_curves_source.tsv	1	ftcd	54.9833	0.0311067	32129	30	ok	FTCD	0.099014	1.82557e-87	8.95882e-87	86.7386	Positive PWAS beta	610	Increasing
Figure 4	a-d	F4_loess_curves	Age-grid LOESS fitted protein trajectories.	figure_source	figure9_metscore2_protein_loess_curves_source.tsv	1	ftcd	55.4667	0.0367776	32129	30	ok	FTCD	0.099014	1.82557e-87	8.95882e-87	86.7386	Positive PWAS beta	610	Increasing
Figure 4	a-d	F4_loess_curves	Age-grid LOESS fitted protein trajectories.	figure_source	figure9_metscore2_protein_loess_curves_source.tsv	1	ftcd	55.95	0.040184	32129	30	ok	FTCD	0.099014	1.82557e-87	8.95882e-87	86.7386	Positive PWAS beta	610	Increasing
Figure 4	a-d	F4_loess_curves	Age-grid LOESS fitted protein trajectories.	figure_source	figure9_metscore2_protein_loess_curves_source.tsv	1	ftcd	56.4333	0.044393	32129	30	ok	FTCD	0.099014	1.82557e-87	8.95882e-87	86.7386	Positive PWAS beta	610	Increasing
Figure 4	a-d	F4_loess_curves	Age-grid LOESS fitted protein trajectories.	figure_source	figure9_metscore2_protein_loess_curves_source.tsv	1	ftcd	56.9167	0.0461387	32129	30	ok	FTCD	0.099014	1.82557e-87	8.95882e-87	86.7386	Positive PWAS beta	610	Increasing
Figure 4	a-d	F4_loess_curves	Age-grid LOESS fitted protein trajectories.	figure_source	figure9_metscore2_protein_loess_curves_source.tsv	1	ftcd	57.4	0.0487805	32129	30	ok	FTCD	0.099014	1.82557e-87	8.95882e-87	86.7386	Positive PWAS beta	610	Increasing
Figure 4	a-d	F4_loess_curves	Age-grid LOESS fitted protein trajectories.	figure_source	figure9_metscore2_protein_loess_curves_source.tsv	1	ftcd	57.8833	0.049856	32129	30	ok	FTCD	0.099014	1.82557e-87	8.95882e-87	86.7386	Positive PWAS beta	610	Increasing
Figure 4	a-d	F4_loess_curves	Age-grid LOESS fitted protein trajectories.	figure_source	figure9_metscore2_protein_loess_curves_source.tsv	1	ftcd	58.3667	0.0512991	32129	30	ok	FTCD	0.099014	1.82557e-87	8.95882e-87	86.7386	Positive PWAS beta	610	Increasing
Figure 4	a-d	F4_loess_curves	Age-grid LOESS fitted protein trajectories.	figure_source	figure9_metscore2_protein_loess_curves_source.tsv	1	ftcd	58.85	0.052107	32129	30	ok	FTCD	0.099014	1.82557e-87	8.95882e-87	86.7386	Positive PWAS beta	610	Increasing
Figure 4	a-d	F4_loess_curves	Age-grid LOESS fitted protein trajectories.	figure_source	figure9_metscore2_protein_loess_curves_source.tsv	1	ftcd	59.3333	0.0530293	32129	30	ok	FTCD	0.099014	1.82557e-87	8.95882e-87	86.7386	Positive PWAS beta	610	Increasing
Figure 4	a-d	F4_loess_curves	Age-grid LOESS fitted protein trajectories.	figure_source	figure9_metscore2_protein_loess_curves_source.tsv	1	ftcd	59.8167	0.0542295	32129	30	ok	FTCD	0.099014	1.82557e-87	8.95882e-87	86.7386	Positive PWAS beta	610	Increasing
Figure 4	a-d	F4_loess_curves	Age-grid LOESS fitted protein trajectories.	figure_source	figure9_metscore2_protein_loess_curves_source.tsv	1	ftcd	60.3	0.0555576	32129	30	ok	FTCD	0.099014	1.82557e-87	8.95882e-87	86.7386	Positive PWAS beta	610	Increasing
Figure 4	a-d	F4_loess_curves	Age-grid LOESS fitted protein trajectories.	figure_source	figure9_metscore2_protein_loess_curves_source.tsv	1	ftcd	60.7833	0.0568934	32129	30	ok	FTCD	0.099014	1.82557e-87	8.95882e-87	86.7386	Positive PWAS beta	610	Increasing
Figure 4	a-d	F4_loess_curves	Age-grid LOESS fitted protein trajectories.	figure_source	figure9_metscore2_protein_loess_curves_source.tsv	1	ftcd	61.2667	0.0581685	32129	30	ok	FTCD	0.099014	1.82557e-87	8.95882e-87	86.7386	Positive PWAS beta	610	Increasing
Figure 4	a-d	F4_loess_curves	Age-grid LOESS fitted protein trajectories.	figure_source	figure9_metscore2_protein_loess_curves_source.tsv	1	ftcd	61.75	0.0593479	32129	30	ok	FTCD	0.099014	1.82557e-87	8.95882e-87	86.7386	Positive PWAS beta	610	Increasing
Figure 4	a-d	F4_loess_curves	Age-grid LOESS fitted protein trajectories.	figure_source	figure9_metscore2_protein_loess_curves_source.tsv	1	ftcd	62.2333	0.0604156	32129	30	ok	FTCD	0.099014	1.82557e-87	8.95882e-87	86.7386	Positive PWAS beta	610	Increasing
Figure 4	a-d	F4_loess_curves	Age-grid LOESS fitted protein trajectories.	figure_source	figure9_metscore2_protein_loess_curves_source.tsv	1	ftcd	62.7167	0.0613708	32129	30	ok	FTCD	0.099014	1.82557e-87	8.95882e-87	86.7386	Positive PWAS beta	610	Increasing
Figure 4	a-d	F4_loess_curves	Age-grid LOESS fitted protein trajectories.	figure_source	figure9_metscore2_protein_loess_curves_source.tsv	1	ftcd	63.2	0.0622213	32129	30	ok	FTCD	0.099014	1.82557e-87	8.95882e-87	86.7386	Positive PWAS beta	610	Increasing
Figure 4	a-d	F4_loess_curves	Age-grid LOESS fitted protein trajectories.	figure_source	figure9_metscore2_protein_loess_curves_source.tsv	1	ftcd	63.6833	0.0629761	32129	30	ok	FTCD	0.099014	1.82557e-87	8.95882e-87	86.7386	Positive PWAS beta	610	Increasing
Figure 4	a-d	F4_loess_curves	Age-grid LOESS fitted protein trajectories.	figure_source	figure9_metscore2_protein_loess_curves_source.tsv	1	ftcd	64.1667	0.0636443	32129	30	ok	FTCD	0.099014	1.82557e-87	8.95882e-87	86.7386	Positive PWAS beta	610	Increasing
Figure 4	a-d	F4_loess_curves	Age-grid LOESS fitted protein trajectories.	figure_source	figure9_metscore2_protein_loess_curves_source.tsv	1	ftcd	64.65	0.064236	32129	30	ok	FTCD	0.099014	1.82557e-87	8.95882e-87	86.7386	Positive PWAS beta	610	Increasing
Figure 4	a-d	F4_loess_curves	Age-grid LOESS fitted protein trajectories.	figure_source	figure9_metscore2_protein_loess_curves_source.tsv	1	ftcd	65.1333	0.0647625	32129	30	ok	FTCD	0.099014	1.82557e-87	8.95882e-87	86.7386	Positive PWAS beta	610	Increasing
Figure 4	a-d	F4_loess_curves	Age-grid LOESS fitted protein trajectories.	figure_source	figure9_metscore2_protein_loess_curves_source.tsv	1	ftcd	65.6167	0.0652326	32129	30	ok	FTCD	0.099014	1.82557e-87	8.95882e-87	86.7386	Positive PWAS beta	610	Increasing
Figure 4	a-d	F4_loess_curves	Age-grid LOESS fitted protein trajectories.	figure_source	figure9_metscore2_protein_loess_curves_source.tsv	1	ftcd	66.1	0.0656526	32129	30	ok	FTCD	0.099014	1.82557e-87	8.95882e-87	86.7386	Positive PWAS beta	610	Increasing
Figure 4	a-d	F4_loess_curves	Age-grid LOESS fitted protein trajectories.	figure_source	figure9_metscore2_protein_loess_curves_source.tsv	1	ftcd	66.5833	0.0660273	32129	30	ok	FTCD	0.099014	1.82557e-87	8.95882e-87	86.7386	Positive PWAS beta	610	Increasing
Figure 4	a-d	F4_loess_curves	Age-grid LOESS fitted protein trajectories.	figure_source	figure9_metscore2_protein_loess_curves_source.tsv	1	ftcd	67.0667	0.0663593	32129	30	ok	FTCD	0.099014	1.82557e-87	8.95882e-87	86.7386	Positive PWAS beta	610	Increasing
Figure 4	a-d	F4_loess_curves	Age-grid LOESS fitted protein trajectories.	figure_source	figure9_metscore2_protein_loess_curves_source.tsv	1	ftcd	67.55	0.0666513	32129	30	ok	FTCD	0.099014	1.82557e-87	8.95882e-87	86.7386	Positive PWAS beta	610	Increasing
Figure 4	a-d	F4_loess_curves	Age-grid LOESS fitted protein trajectories.	figure_source	figure9_metscore2_protein_loess_curves_source.tsv	1	ftcd	68.0333	0.0669059	32129	30	ok	FTCD	0.099014	1.82557e-87	8.95882e-87	86.7386	Positive PWAS beta	610	Increasing
Figure 4	a-d	F4_loess_curves	Age-grid LOESS fitted protein trajectories.	figure_source	figure9_metscore2_protein_loess_curves_source.tsv	1	ftcd	68.5167	0.0671258	32129	30	ok	FTCD	0.099014	1.82557e-87	8.95882e-87	86.7386	Positive PWAS beta	610	Increasing
Figure 4	a-d	F4_loess_curves	Age-grid LOESS fitted protein trajectories.	figure_source	figure9_metscore2_protein_loess_curves_source.tsv	1	ftcd	69	0.0673123	32129	30	ok	FTCD	0.099014	1.82557e-87	8.95882e-87	86.7386	Positive PWAS beta	610	Increasing
Figure 4	a-d	F4_loess_curves	Age-grid LOESS fitted protein trajectories.	figure_source	figure9_metscore2_protein_loess_curves_source.tsv	1	fuom	40	-0.366599	31544	30	ok	FUOM	0.103396	5.57414e-98	2.93296e-97	97.2538	Positive PWAS beta	610	Increasing
Figure 4	a-d	F4_loess_curves	Age-grid LOESS fitted protein trajectories.	figure_source	figure9_metscore2_protein_loess_curves_source.tsv	1	fuom	40.4833	-0.357219	31544	30	ok	FUOM	0.103396	5.57414e-98	2.93296e-97	97.2538	Positive PWAS beta	610	Increasing
Figure 4	a-d	F4_loess_curves	Age-grid LOESS fitted protein trajectories.	figure_source	figure9_metscore2_protein_loess_curves_source.tsv	1	fuom	40.9667	-0.347534	31544	30	ok	FUOM	0.103396	5.57414e-98	2.93296e-97	97.2538	Positive PWAS beta	610	Increasing
Figure 4	a-d	F4_loess_curves	Age-grid LOESS fitted protein trajectories.	figure_source	figure9_metscore2_protein_loess_curves_source.tsv	1	fuom	41.45	-0.337544	31544	30	ok	FUOM	0.103396	5.57414e-98	2.93296e-97	97.2538	Positive PWAS beta	610	Increasing
Figure 4	a-d	F4_loess_curves	Age-grid LOESS fitted protein trajectories.	figure_source	figure9_metscore2_protein_loess_curves_source.tsv	1	fuom	41.9333	-0.327242	31544	30	ok	FUOM	0.103396	5.57414e-98	2.93296e-97	97.2538	Positive PWAS beta	610	Increasing
Figure 4	a-d	F4_loess_curves	Age-grid LOESS fitted protein trajectories.	figure_source	figure9_metscore2_protein_loess_curves_source.tsv	1	fuom	42.4167	-0.316629	31544	30	ok	FUOM	0.103396	5.57414e-98	2.93296e-97	97.2538	Positive PWAS beta	610	Increasing
Figure 4	a-d	F4_loess_curves	Age-grid LOESS fitted protein trajectories.	figure_source	figure9_metscore2_protein_loess_curves_source.tsv	1	fuom	42.9	-0.305715	31544	30	ok	FUOM	0.103396	5.57414e-98	2.93296e-97	97.2538	Positive PWAS beta	610	Increasing
Figure 4	a-d	F4_loess_curves	Age-grid LOESS fitted protein trajectories.	figure_source	figure9_metscore2_protein_loess_curves_source.tsv	1	fuom	43.3833	-0.294513	31544	30	ok	FUOM	0.103396	5.57414e-98	2.93296e-97	97.2538	Positive PWAS beta	610	Increasing
Figure 4	a-d	F4_loess_curves	Age-grid LOESS fitted protein trajectories.	figure_source	figure9_metscore2_protein_loess_curves_source.tsv	1	fuom	43.8667	-0.283041	31544	30	ok	FUOM	0.103396	5.57414e-98	2.93296e-97	97.2538	Positive PWAS beta	610	Increasing
Figure 4	a-d	F4_loess_curves	Age-grid LOESS fitted protein trajectories.	figure_source	figure9_metscore2_protein_loess_curves_source.tsv	1	fuom	44.35	-0.271317	31544	30	ok	FUOM	0.103396	5.57414e-98	2.93296e-97	97.2538	Positive PWAS beta	610	Increasing
Figure 4	a-d	F4_loess_curves	Age-grid LOESS fitted protein trajectories.	figure_source	figure9_metscore2_protein_loess_curves_source.tsv	1	fuom	44.8333	-0.259362	31544	30	ok	FUOM	0.103396	5.57414e-98	2.93296e-97	97.2538	Positive PWAS beta	610	Increasing
Figure 4	a-d	F4_loess_curves	Age-grid LOESS fitted protein trajectories.	figure_source	figure9_metscore2_protein_loess_curves_source.tsv	1	fuom	45.3167	-0.247195	31544	30	ok	FUOM	0.103396	5.57414e-98	2.93296e-97	97.2538	Positive PWAS beta	610	Increasing
Figure 4	a-d	F4_loess_curves	Age-grid LOESS fitted protein trajectories.	figure_source	figure9_metscore2_protein_loess_curves_source.tsv	1	fuom	45.8	-0.234831	31544	30	ok	FUOM	0.103396	5.57414e-98	2.93296e-97	97.2538	Positive PWAS beta	610	Increasing
Figure 4	a-d	F4_loess_curves	Age-grid LOESS fitted protein trajectories.	figure_source	figure9_metscore2_protein_loess_curves_source.tsv	1	fuom	46.2833	-0.222283	31544	30	ok	FUOM	0.103396	5.57414e-98	2.93296e-97	97.2538	Positive PWAS beta	610	Increasing
Figure 4	a-d	F4_loess_curves	Age-grid LOESS fitted protein trajectories.	figure_source	figure9_metscore2_protein_loess_curves_source.tsv	1	fuom	46.7667	-0.209559	31544	30	ok	FUOM	0.103396	5.57414e-98	2.93296e-97	97.2538	Positive PWAS beta	610	Increasing
Figure 4	a-d	F4_loess_curves	Age-grid LOESS fitted protein trajectories.	figure_source	figure9_metscore2_protein_loess_curves_source.tsv	1	fuom	47.25	-0.196659	31544	30	ok	FUOM	0.103396	5.57414e-98	2.93296e-97	97.2538	Positive PWAS beta	610	Increasing
Figure 4	a-d	F4_loess_curves	Age-grid LOESS fitted protein trajectories.	figure_source	figure9_metscore2_protein_loess_curves_source.tsv	1	fuom	47.7333	-0.183572	31544	30	ok	FUOM	0.103396	5.57414e-98	2.93296e-97	97.2538	Positive PWAS beta	610	Increasing
Figure 4	a-d	F4_loess_curves	Age-grid LOESS fitted protein trajectories.	figure_source	figure9_metscore2_protein_loess_curves_source.tsv	1	fuom	48.2167	-0.170269	31544	30	ok	FUOM	0.103396	5.57414e-98	2.93296e-97	97.2538	Positive PWAS beta	610	Increasing
Figure 4	a-d	F4_loess_curves	Age-grid LOESS fitted protein trajectories.	figure_source	figure9_metscore2_protein_loess_curves_source.tsv	1	fuom	48.7	-0.156681	31544	30	ok	FUOM	0.103396	5.57414e-98	2.93296e-97	97.2538	Positive PWAS beta	610	Increasing
Figure 4	a-d	F4_loess_curves	Age-grid LOESS fitted protein trajectories.	figure_source	figure9_metscore2_protein_loess_curves_source.tsv	1	fuom	49.1833	-0.142672	31544	30	ok	FUOM	0.103396	5.57414e-98	2.93296e-97	97.2538	Positive PWAS beta	610	Increasing
Figure 4	a-d	F4_loess_curves	Age-grid LOESS fitted protein trajectories.	figure_source	figure9_metscore2_protein_loess_curves_source.tsv	1	fuom	49.6667	-0.128009	31544	30	ok	FUOM	0.103396	5.57414e-98	2.93296e-97	97.2538	Positive PWAS beta	610	Increasing
Figure 4	a-d	F4_loess_curves	Age-grid LOESS fitted protein trajectories.	figure_source	figure9_metscore2_protein_loess_curves_source.tsv	1	fuom	50.15	-0.112365	31544	30	ok	FUOM	0.103396	5.57414e-98	2.93296e-97	97.2538	Positive PWAS beta	610	Increasing
Figure 4	a-d	F4_loess_curves	Age-grid LOESS fitted protein trajectories.	figure_source	figure9_metscore2_protein_loess_curves_source.tsv	1	fuom	50.6333	-0.0954269	31544	30	ok	FUOM	0.103396	5.57414e-98	2.93296e-97	97.2538	Positive PWAS beta	610	Increasing
Figure 4	a-d	F4_loess_curves	Age-grid LOESS fitted protein trajectories.	figure_source	figure9_metscore2_protein_loess_curves_source.tsv	1	fuom	51.1167	-0.0777466	31544	30	ok	FUOM	0.103396	5.57414e-98	2.93296e-97	97.2538	Positive PWAS beta	610	Increasing
Figure 4	a-d	F4_loess_curves	Age-grid LOESS fitted protein trajectories.	figure_source	figure9_metscore2_protein_loess_curves_source.tsv	1	fuom	51.6	-0.0607435	31544	30	ok	FUOM	0.103396	5.57414e-98	2.93296e-97	97.2538	Positive PWAS beta	610	Increasing
Figure 4	a-d	F4_loess_curves	Age-grid LOESS fitted protein trajectories.	figure_source	figure9_metscore2_protein_loess_curves_source.tsv	1	fuom	52.0833	-0.0439962	31544	30	ok	FUOM	0.103396	5.57414e-98	2.93296e-97	97.2538	Positive PWAS beta	610	Increasing
Figure 4	a-d	F4_loess_curves	Age-grid LOESS fitted protein trajectories.	figure_source	figure9_metscore2_protein_loess_curves_source.tsv	1	fuom	52.5667	-0.028482	31544	30	ok	FUOM	0.103396	5.57414e-98	2.93296e-97	97.2538	Positive PWAS beta	610	Increasing
Figure 4	a-d	F4_loess_curves	Age-grid LOESS fitted protein trajectories.	figure_source	figure9_metscore2_protein_loess_curves_source.tsv	1	fuom	53.05	-0.0135521	31544	30	ok	FUOM	0.103396	5.57414e-98	2.93296e-97	97.2538	Positive PWAS beta	610	Increasing
Figure 4	a-d	F4_loess_curves	Age-grid LOESS fitted protein trajectories.	figure_source	figure9_metscore2_protein_loess_curves_source.tsv	1	fuom	53.5333	0.000229862	31544	30	ok	FUOM	0.103396	5.57414e-98	2.93296e-97	97.2538	Positive PWAS beta	610	Increasing
Figure 4	a-d	F4_loess_curves	Age-grid LOESS fitted protein trajectories.	figure_source	figure9_metscore2_protein_loess_curves_source.tsv	1	fuom	54.0167	0.0130828	31544	30	ok	FUOM	0.103396	5.57414e-98	2.93296e-97	97.2538	Positive PWAS beta	610	Increasing
Figure 4	a-d	F4_loess_curves	Age-grid LOESS fitted protein trajectories.	figure_source	figure9_metscore2_protein_loess_curves_source.tsv	1	fuom	54.5	0.0252377	31544	30	ok	FUOM	0.103396	5.57414e-98	2.93296e-97	97.2538	Positive PWAS beta	610	Increasing
Figure 4	a-d	F4_loess_curves	Age-grid LOESS fitted protein trajectories.	figure_source	figure9_metscore2_protein_loess_curves_source.tsv	1	fuom	54.9833	0.0352111	31544	30	ok	FUOM	0.103396	5.57414e-98	2.93296e-97	97.2538	Positive PWAS beta	610	Increasing
Figure 4	a-d	F4_loess_curves	Age-grid LOESS fitted protein trajectories.	figure_source	figure9_metscore2_protein_loess_curves_source.tsv	1	fuom	55.4667	0.0454551	31544	30	ok	FUOM	0.103396	5.57414e-98	2.93296e-97	97.2538	Positive PWAS beta	610	Increasing
Figure 4	a-d	F4_loess_curves	Age-grid LOESS fitted protein trajectories.	figure_source	figure9_metscore2_protein_loess_curves_source.tsv	1	fuom	55.95	0.0515334	31544	30	ok	FUOM	0.103396	5.57414e-98	2.93296e-97	97.2538	Positive PWAS beta	610	Increasing
Figure 4	a-d	F4_loess_curves	Age-grid LOESS fitted protein trajectories.	figure_source	figure9_metscore2_protein_loess_curves_source.tsv	1	fuom	56.4333	0.059129	31544	30	ok	FUOM	0.103396	5.57414e-98	2.93296e-97	97.2538	Positive PWAS beta	610	Increasing
Figure 4	a-d	F4_loess_curves	Age-grid LOESS fitted protein trajectories.	figure_source	figure9_metscore2_protein_loess_curves_source.tsv	1	fuom	56.9167	0.0627542	31544	30	ok	FUOM	0.103396	5.57414e-98	2.93296e-97	97.2538	Positive PWAS beta	610	Increasing
Figure 4	a-d	F4_loess_curves	Age-grid LOESS fitted protein trajectories.	figure_source	figure9_metscore2_protein_loess_curves_source.tsv	1	fuom	57.4	0.0680524	31544	30	ok	FUOM	0.103396	5.57414e-98	2.93296e-97	97.2538	Positive PWAS beta	610	Increasing
Figure 4	a-d	F4_loess_curves	Age-grid LOESS fitted protein trajectories.	figure_source	figure9_metscore2_protein_loess_curves_source.tsv	1	fuom	57.8833	0.0710722	31544	30	ok	FUOM	0.103396	5.57414e-98	2.93296e-97	97.2538	Positive PWAS beta	610	Increasing
Figure 4	a-d	F4_loess_curves	Age-grid LOESS fitted protein trajectories.	figure_source	figure9_metscore2_protein_loess_curves_source.tsv	1	fuom	58.3667	0.0751016	31544	30	ok	FUOM	0.103396	5.57414e-98	2.93296e-97	97.2538	Positive PWAS beta	610	Increasing
Figure 4	a-d	F4_loess_curves	Age-grid LOESS fitted protein trajectories.	figure_source	figure9_metscore2_protein_loess_curves_source.tsv	1	fuom	58.85	0.0783804	31544	30	ok	FUOM	0.103396	5.57414e-98	2.93296e-97	97.2538	Positive PWAS beta	610	Increasing
Figure 4	a-d	F4_loess_curves	Age-grid LOESS fitted protein trajectories.	figure_source	figure9_metscore2_protein_loess_curves_source.tsv	1	fuom	59.3333	0.0820822	31544	30	ok	FUOM	0.103396	5.57414e-98	2.93296e-97	97.2538	Positive PWAS beta	610	Increasing
Figure 4	a-d	F4_loess_curves	Age-grid LOESS fitted protein trajectories.	figure_source	figure9_metscore2_protein_loess_curves_source.tsv	1	fuom	59.8167	0.0862066	31544	30	ok	FUOM	0.103396	5.57414e-98	2.93296e-97	97.2538	Positive PWAS beta	610	Increasing
Figure 4	a-d	F4_loess_curves	Age-grid LOESS fitted protein trajectories.	figure_source	figure9_metscore2_protein_loess_curves_source.tsv	1	fuom	60.3	0.0903802	31544	30	ok	FUOM	0.103396	5.57414e-98	2.93296e-97	97.2538	Positive PWAS beta	610	Increasing
Figure 4	a-d	F4_loess_curves	Age-grid LOESS fitted protein trajectories.	figure_source	figure9_metscore2_protein_loess_curves_source.tsv	1	fuom	60.7833	0.0944058	31544	30	ok	FUOM	0.103396	5.57414e-98	2.93296e-97	97.2538	Positive PWAS beta	610	Increasing
Figure 4	a-d	F4_loess_curves	Age-grid LOESS fitted protein trajectories.	figure_source	figure9_metscore2_protein_loess_curves_source.tsv	1	fuom	61.2667	0.0981983	31544	30	ok	FUOM	0.103396	5.57414e-98	2.93296e-97	97.2538	Positive PWAS beta	610	Increasing
Figure 4	a-d	F4_loess_curves	Age-grid LOESS fitted protein trajectories.	figure_source	figure9_metscore2_protein_loess_curves_source.tsv	1	fuom	61.75	0.101726	31544	30	ok	FUOM	0.103396	5.57414e-98	2.93296e-97	97.2538	Positive PWAS beta	610	Increasing
Figure 4	a-d	F4_loess_curves	Age-grid LOESS fitted protein trajectories.	figure_source	figure9_metscore2_protein_loess_curves_source.tsv	1	fuom	62.2333	0.104984	31544	30	ok	FUOM	0.103396	5.57414e-98	2.93296e-97	97.2538	Positive PWAS beta	610	Increasing
Figure 4	a-d	F4_loess_curves	Age-grid LOESS fitted protein trajectories.	figure_source	figure9_metscore2_protein_loess_curves_source.tsv	1	fuom	62.7167	0.107983	31544	30	ok	FUOM	0.103396	5.57414e-98	2.93296e-97	97.2538	Positive PWAS beta	610	Increasing
Figure 4	a-d	F4_loess_curves	Age-grid LOESS fitted protein trajectories.	figure_source	figure9_metscore2_protein_loess_curves_source.tsv	1	fuom	63.2	0.110739	31544	30	ok	FUOM	0.103396	5.57414e-98	2.93296e-97	97.2538	Positive PWAS beta	610	Increasing
Figure 4	a-d	F4_loess_curves	Age-grid LOESS fitted protein trajectories.	figure_source	figure9_metscore2_protein_loess_curves_source.tsv	1	fuom	63.6833	0.113274	31544	30	ok	FUOM	0.103396	5.57414e-98	2.93296e-97	97.2538	Positive PWAS beta	610	Increasing
Figure 4	a-d	F4_loess_curves	Age-grid LOESS fitted protein trajectories.	figure_source	figure9_metscore2_protein_loess_curves_source.tsv	1	fuom	64.1667	0.115611	31544	30	ok	FUOM	0.103396	5.57414e-98	2.93296e-97	97.2538	Positive PWAS beta	610	Increasing
Figure 4	a-d	F4_loess_curves	Age-grid LOESS fitted protein trajectories.	figure_source	figure9_metscore2_protein_loess_curves_source.tsv	1	fuom	64.65	0.117773	31544	30	ok	FUOM	0.103396	5.57414e-98	2.93296e-97	97.2538	Positive PWAS beta	610	Increasing
Figure 4	a-d	F4_loess_curves	Age-grid LOESS fitted protein trajectories.	figure_source	figure9_metscore2_protein_loess_curves_source.tsv	1	fuom	65.1333	0.119782	31544	30	ok	FUOM	0.103396	5.57414e-98	2.93296e-97	97.2538	Positive PWAS beta	610	Increasing
Figure 4	a-d	F4_loess_curves	Age-grid LOESS fitted protein trajectories.	figure_source	figure9_metscore2_protein_loess_curves_source.tsv	1	fuom	65.6167	0.121652	31544	30	ok	FUOM	0.103396	5.57414e-98	2.93296e-97	97.2538	Positive PWAS beta	610	Increasing
Figure 4	a-d	F4_loess_curves	Age-grid LOESS fitted protein trajectories.	figure_source	figure9_metscore2_protein_loess_curves_source.tsv	1	fuom	66.1	0.123391	31544	30	ok	FUOM	0.103396	5.57414e-98	2.93296e-97	97.2538	Positive PWAS beta	610	Increasing
Figure 4	a-d	F4_loess_curves	Age-grid LOESS fitted protein trajectories.	figure_source	figure9_metscore2_protein_loess_curves_source.tsv	1	fuom	66.5833	0.125002	31544	30	ok	FUOM	0.103396	5.57414e-98	2.93296e-97	97.2538	Positive PWAS beta	610	Increasing
Figure 4	a-d	F4_loess_curves	Age-grid LOESS fitted protein trajectories.	figure_source	figure9_metscore2_protein_loess_curves_source.tsv	1	fuom	67.0667	0.126487	31544	30	ok	FUOM	0.103396	5.57414e-98	2.93296e-97	97.2538	Positive PWAS beta	610	Increasing
Figure 4	a-d	F4_loess_curves	Age-grid LOESS fitted protein trajectories.	figure_source	figure9_metscore2_protein_loess_curves_source.tsv	1	fuom	67.55	0.127845	31544	30	ok	FUOM	0.103396	5.57414e-98	2.93296e-97	97.2538	Positive PWAS beta	610	Increasing
Figure 4	a-d	F4_loess_curves	Age-grid LOESS fitted protein trajectories.	figure_source	figure9_metscore2_protein_loess_curves_source.tsv	1	fuom	68.0333	0.129075	31544	30	ok	FUOM	0.103396	5.57414e-98	2.93296e-97	97.2538	Positive PWAS beta	610	Increasing
Figure 4	a-d	F4_loess_curves	Age-grid LOESS fitted protein trajectories.	figure_source	figure9_metscore2_protein_loess_curves_source.tsv	1	fuom	68.5167	0.130174	31544	30	ok	FUOM	0.103396	5.57414e-98	2.93296e-97	97.2538	Positive PWAS beta	610	Increasing
Figure 4	a-d	F4_loess_curves	Age-grid LOESS fitted protein trajectories.	figure_source	figure9_metscore2_protein_loess_curves_source.tsv	1	fuom	69	0.131137	31544	30	ok	FUOM	0.103396	5.57414e-98	2.93296e-97	97.2538	Positive PWAS beta	610	Increasing
Figure 4	a-d	F4_loess_curves	Age-grid LOESS fitted protein trajectories.	figure_source	figure9_metscore2_protein_loess_curves_source.tsv	1	furin	40	-0.416041	37013	30	ok	FURIN	0.0999553	1.58883e-83	7.56771e-83	82.7989	Positive PWAS beta	610	Increasing
Figure 4	a-d	F4_loess_curves	Age-grid LOESS fitted protein trajectories.	figure_source	figure9_metscore2_protein_loess_curves_source.tsv	1	furin	40.4833	-0.40625	37013	30	ok	FURIN	0.0999553	1.58883e-83	7.56771e-83	82.7989	Positive PWAS beta	610	Increasing
Figure 4	a-d	F4_loess_curves	Age-grid LOESS fitted protein trajectories.	figure_source	figure9_metscore2_protein_loess_curves_source.tsv	1	furin	40.9667	-0.396197	37013	30	ok	FURIN	0.0999553	1.58883e-83	7.56771e-83	82.7989	Positive PWAS beta	610	Increasing
Figure 4	a-d	F4_loess_curves	Age-grid LOESS fitted protein trajectories.	figure_source	figure9_metscore2_protein_loess_curves_source.tsv	1	furin	41.45	-0.385877	37013	30	ok	FURIN	0.0999553	1.58883e-83	7.56771e-83	82.7989	Positive PWAS beta	610	Increasing
Figure 4	a-d	F4_loess_curves	Age-grid LOESS fitted protein trajectories.	figure_source	figure9_metscore2_protein_loess_curves_source.tsv	1	furin	41.9333	-0.375284	37013	30	ok	FURIN	0.0999553	1.58883e-83	7.56771e-83	82.7989	Positive PWAS beta	610	Increasing
Figure 4	a-d	F4_loess_curves	Age-grid LOESS fitted protein trajectories.	figure_source	figure9_metscore2_protein_loess_curves_source.tsv	1	furin	42.4167	-0.364415	37013	30	ok	FURIN	0.0999553	1.58883e-83	7.56771e-83	82.7989	Positive PWAS beta	610	Increasing
Figure 4	a-d	F4_loess_curves	Age-grid LOESS fitted protein trajectories.	figure_source	figure9_metscore2_protein_loess_curves_source.tsv	1	furin	42.9	-0.35328	37013	30	ok	FURIN	0.0999553	1.58883e-83	7.56771e-83	82.7989	Positive PWAS beta	610	Increasing
Figure 4	a-d	F4_loess_curves	Age-grid LOESS fitted protein trajectories.	figure_source	figure9_metscore2_protein_loess_curves_source.tsv	1	furin	43.3833	-0.341894	37013	30	ok	FURIN	0.0999553	1.58883e-83	7.56771e-83	82.7989	Positive PWAS beta	610	Increasing
Figure 4	a-d	F4_loess_curves	Age-grid LOESS fitted protein trajectories.	figure_source	figure9_metscore2_protein_loess_curves_source.tsv	1	furin	43.8667	-0.330273	37013	30	ok	FURIN	0.0999553	1.58883e-83	7.56771e-83	82.7989	Positive PWAS beta	610	Increasing
Figure 4	a-d	F4_loess_curves	Age-grid LOESS fitted protein trajectories.	figure_source	figure9_metscore2_protein_loess_curves_source.tsv	1	furin	44.35	-0.318434	37013	30	ok	FURIN	0.0999553	1.58883e-83	7.56771e-83	82.7989	Positive PWAS beta	610	Increasing
Figure 4	a-d	F4_loess_curves	Age-grid LOESS fitted protein trajectories.	figure_source	figure9_metscore2_protein_loess_curves_source.tsv	1	furin	44.8333	-0.306391	37013	30	ok	FURIN	0.0999553	1.58883e-83	7.56771e-83	82.7989	Positive PWAS beta	610	Increasing
Figure 4	a-d	F4_loess_curves	Age-grid LOESS fitted protein trajectories.	figure_source	figure9_metscore2_protein_loess_curves_source.tsv	1	furin	45.3167	-0.294156	37013	30	ok	FURIN	0.0999553	1.58883e-83	7.56771e-83	82.7989	Positive PWAS beta	610	Increasing
Figure 4	a-d	F4_loess_curves	Age-grid LOESS fitted protein trajectories.	figure_source	figure9_metscore2_protein_loess_curves_source.tsv	1	furin	45.8	-0.281739	37013	30	ok	FURIN	0.0999553	1.58883e-83	7.56771e-83	82.7989	Positive PWAS beta	610	Increasing
Figure 4	a-d	F4_loess_curves	Age-grid LOESS fitted protein trajectories.	figure_source	figure9_metscore2_protein_loess_curves_source.tsv	1	furin	46.2833	-0.26915	37013	30	ok	FURIN	0.0999553	1.58883e-83	7.56771e-83	82.7989	Positive PWAS beta	610	Increasing
Figure 4	a-d	F4_loess_curves	Age-grid LOESS fitted protein trajectories.	figure_source	figure9_metscore2_protein_loess_curves_source.tsv	1	furin	46.7667	-0.256395	37013	30	ok	FURIN	0.0999553	1.58883e-83	7.56771e-83	82.7989	Positive PWAS beta	610	Increasing
Figure 4	a-d	F4_loess_curves	Age-grid LOESS fitted protein trajectories.	figure_source	figure9_metscore2_protein_loess_curves_source.tsv	1	furin	47.25	-0.243477	37013	30	ok	FURIN	0.0999553	1.58883e-83	7.56771e-83	82.7989	Positive PWAS beta	610	Increasing
Figure 4	a-d	F4_loess_curves	Age-grid LOESS fitted protein trajectories.	figure_source	figure9_metscore2_protein_loess_curves_source.tsv	1	furin	47.7333	-0.230393	37013	30	ok	FURIN	0.0999553	1.58883e-83	7.56771e-83	82.7989	Positive PWAS beta	610	Increasing
Figure 4	a-d	F4_loess_curves	Age-grid LOESS fitted protein trajectories.	figure_source	figure9_metscore2_protein_loess_curves_source.tsv	1	furin	48.2167	-0.217135	37013	30	ok	FURIN	0.0999553	1.58883e-83	7.56771e-83	82.7989	Positive PWAS beta	610	Increasing
Figure 4	a-d	F4_loess_curves	Age-grid LOESS fitted protein trajectories.	figure_source	figure9_metscore2_protein_loess_curves_source.tsv	1	furin	48.7	-0.20366	37013	30	ok	FURIN	0.0999553	1.58883e-83	7.56771e-83	82.7989	Positive PWAS beta	610	Increasing
Figure 4	a-d	F4_loess_curves	Age-grid LOESS fitted protein trajectories.	figure_source	figure9_metscore2_protein_loess_curves_source.tsv	1	furin	49.1833	-0.189871	37013	30	ok	FURIN	0.0999553	1.58883e-83	7.56771e-83	82.7989	Positive PWAS beta	610	Increasing
Figure 4	a-d	F4_loess_curves	Age-grid LOESS fitted protein trajectories.	figure_source	figure9_metscore2_protein_loess_curves_source.tsv	1	furin	49.6667	-0.175571	37013	30	ok	FURIN	0.0999553	1.58883e-83	7.56771e-83	82.7989	Positive PWAS beta	610	Increasing
Figure 4	a-d	F4_loess_curves	Age-grid LOESS fitted protein trajectories.	figure_source	figure9_metscore2_protein_loess_curves_source.tsv	1	furin	50.15	-0.160462	37013	30	ok	FURIN	0.0999553	1.58883e-83	7.56771e-83	82.7989	Positive PWAS beta	610	Increasing
Figure 4	a-d	F4_loess_curves	Age-grid LOESS fitted protein trajectories.	figure_source	figure9_metscore2_protein_loess_curves_source.tsv	1	furin	50.6333	-0.144908	37013	30	ok	FURIN	0.0999553	1.58883e-83	7.56771e-83	82.7989	Positive PWAS beta	610	Increasing
Figure 4	a-d	F4_loess_curves	Age-grid LOESS fitted protein trajectories.	figure_source	figure9_metscore2_protein_loess_curves_source.tsv	1	furin	51.1167	-0.130037	37013	30	ok	FURIN	0.0999553	1.58883e-83	7.56771e-83	82.7989	Positive PWAS beta	610	Increasing
Figure 4	a-d	F4_loess_curves	Age-grid LOESS fitted protein trajectories.	figure_source	figure9_metscore2_protein_loess_curves_source.tsv	1	furin	51.6	-0.114563	37013	30	ok	FURIN	0.0999553	1.58883e-83	7.56771e-83	82.7989	Positive PWAS beta	610	Increasing
Figure 4	a-d	F4_loess_curves	Age-grid LOESS fitted protein trajectories.	figure_source	figure9_metscore2_protein_loess_curves_source.tsv	1	furin	52.0833	-0.100077	37013	30	ok	FURIN	0.0999553	1.58883e-83	7.56771e-83	82.7989	Positive PWAS beta	610	Increasing
Figure 4	a-d	F4_loess_curves	Age-grid LOESS fitted protein trajectories.	figure_source	figure9_metscore2_protein_loess_curves_source.tsv	1	furin	52.5667	-0.0854557	37013	30	ok	FURIN	0.0999553	1.58883e-83	7.56771e-83	82.7989	Positive PWAS beta	610	Increasing
Figure 4	a-d	F4_loess_curves	Age-grid LOESS fitted protein trajectories.	figure_source	figure9_metscore2_protein_loess_curves_source.tsv	1	furin	53.05	-0.0712072	37013	30	ok	FURIN	0.0999553	1.58883e-83	7.56771e-83	82.7989	Positive PWAS beta	610	Increasing
Figure 4	a-d	F4_loess_curves	Age-grid LOESS fitted protein trajectories.	figure_source	figure9_metscore2_protein_loess_curves_source.tsv	1	furin	53.5333	-0.0569897	37013	30	ok	FURIN	0.0999553	1.58883e-83	7.56771e-83	82.7989	Positive PWAS beta	610	Increasing
Figure 4	a-d	F4_loess_curves	Age-grid LOESS fitted protein trajectories.	figure_source	figure9_metscore2_protein_loess_curves_source.tsv	1	furin	54.0167	-0.0430545	37013	30	ok	FURIN	0.0999553	1.58883e-83	7.56771e-83	82.7989	Positive PWAS beta	610	Increasing
Figure 4	a-d	F4_loess_curves	Age-grid LOESS fitted protein trajectories.	figure_source	figure9_metscore2_protein_loess_curves_source.tsv	1	furin	54.5	-0.0289487	37013	30	ok	FURIN	0.0999553	1.58883e-83	7.56771e-83	82.7989	Positive PWAS beta	610	Increasing
Figure 4	a-d	F4_loess_curves	Age-grid LOESS fitted protein trajectories.	figure_source	figure9_metscore2_protein_loess_curves_source.tsv	1	furin	54.9833	-0.0156417	37013	30	ok	FURIN	0.0999553	1.58883e-83	7.56771e-83	82.7989	Positive PWAS beta	610	Increasing
Figure 4	a-d	F4_loess_curves	Age-grid LOESS fitted protein trajectories.	figure_source	figure9_metscore2_protein_loess_curves_source.tsv	1	furin	55.4667	-0.002465	37013	30	ok	FURIN	0.0999553	1.58883e-83	7.56771e-83	82.7989	Positive PWAS beta	610	Increasing
Figure 4	a-d	F4_loess_curves	Age-grid LOESS fitted protein trajectories.	figure_source	figure9_metscore2_protein_loess_curves_source.tsv	1	furin	55.95	0.00975699	37013	30	ok	FURIN	0.0999553	1.58883e-83	7.56771e-83	82.7989	Positive PWAS beta	610	Increasing
Figure 4	a-d	F4_loess_curves	Age-grid LOESS fitted protein trajectories.	figure_source	figure9_metscore2_protein_loess_curves_source.tsv	1	furin	56.4333	0.0213824	37013	30	ok	FURIN	0.0999553	1.58883e-83	7.56771e-83	82.7989	Positive PWAS beta	610	Increasing
Figure 4	a-d	F4_loess_curves	Age-grid LOESS fitted protein trajectories.	figure_source	figure9_metscore2_protein_loess_curves_source.tsv	1	furin	56.9167	0.0328156	37013	30	ok	FURIN	0.0999553	1.58883e-83	7.56771e-83	82.7989	Positive PWAS beta	610	Increasing
Figure 4	a-d	F4_loess_curves	Age-grid LOESS fitted protein trajectories.	figure_source	figure9_metscore2_protein_loess_curves_source.tsv	1	furin	57.4	0.0432929	37013	30	ok	FURIN	0.0999553	1.58883e-83	7.56771e-83	82.7989	Positive PWAS beta	610	Increasing
Figure 4	a-d	F4_loess_curves	Age-grid LOESS fitted protein trajectories.	figure_source	figure9_metscore2_protein_loess_curves_source.tsv	1	furin	57.8833	0.054074	37013	30	ok	FURIN	0.0999553	1.58883e-83	7.56771e-83	82.7989	Positive PWAS beta	610	Increasing
Figure 4	a-d	F4_loess_curves	Age-grid LOESS fitted protein trajectories.	figure_source	figure9_metscore2_protein_loess_curves_source.tsv	1	furin	58.3667	0.0644187	37013	30	ok	FURIN	0.0999553	1.58883e-83	7.56771e-83	82.7989	Positive PWAS beta	610	Increasing
Figure 4	a-d	F4_loess_curves	Age-grid LOESS fitted protein trajectories.	figure_source	figure9_metscore2_protein_loess_curves_source.tsv	1	furin	58.85	0.0749642	37013	30	ok	FURIN	0.0999553	1.58883e-83	7.56771e-83	82.7989	Positive PWAS beta	610	Increasing
Figure 4	a-d	F4_loess_curves	Age-grid LOESS fitted protein trajectories.	figure_source	figure9_metscore2_protein_loess_curves_source.tsv	1	furin	59.3333	0.0854061	37013	30	ok	FURIN	0.0999553	1.58883e-83	7.56771e-83	82.7989	Positive PWAS beta	610	Increasing
Figure 4	a-d	F4_loess_curves	Age-grid LOESS fitted protein trajectories.	figure_source	figure9_metscore2_protein_loess_curves_source.tsv	1	furin	59.8167	0.0956465	37013	30	ok	FURIN	0.0999553	1.58883e-83	7.56771e-83	82.7989	Positive PWAS beta	610	Increasing
Figure 4	a-d	F4_loess_curves	Age-grid LOESS fitted protein trajectories.	figure_source	figure9_metscore2_protein_loess_curves_source.tsv	1	furin	60.3	0.105601	37013	30	ok	FURIN	0.0999553	1.58883e-83	7.56771e-83	82.7989	Positive PWAS beta	610	Increasing
Figure 4	a-d	F4_loess_curves	Age-grid LOESS fitted protein trajectories.	figure_source	figure9_metscore2_protein_loess_curves_source.tsv	1	furin	60.7833	0.115235	37013	30	ok	FURIN	0.0999553	1.58883e-83	7.56771e-83	82.7989	Positive PWAS beta	610	Increasing
Figure 4	a-d	F4_loess_curves	Age-grid LOESS fitted protein trajectories.	figure_source	figure9_metscore2_protein_loess_curves_source.tsv	1	furin	61.2667	0.124536	37013	30	ok	FURIN	0.0999553	1.58883e-83	7.56771e-83	82.7989	Positive PWAS beta	610	Increasing
Figure 4	a-d	F4_loess_curves	Age-grid LOESS fitted protein trajectories.	figure_source	figure9_metscore2_protein_loess_curves_source.tsv	1	furin	61.75	0.133499	37013	30	ok	FURIN	0.0999553	1.58883e-83	7.56771e-83	82.7989	Positive PWAS beta	610	Increasing
Figure 4	a-d	F4_loess_curves	Age-grid LOESS fitted protein trajectories.	figure_source	figure9_metscore2_protein_loess_curves_source.tsv	1	furin	62.2333	0.142122	37013	30	ok	FURIN	0.0999553	1.58883e-83	7.56771e-83	82.7989	Positive PWAS beta	610	Increasing
Figure 4	a-d	F4_loess_curves	Age-grid LOESS fitted protein trajectories.	figure_source	figure9_metscore2_protein_loess_curves_source.tsv	1	furin	62.7167	0.150406	37013	30	ok	FURIN	0.0999553	1.58883e-83	7.56771e-83	82.7989	Positive PWAS beta	610	Increasing
Figure 4	a-d	F4_loess_curves	Age-grid LOESS fitted protein trajectories.	figure_source	figure9_metscore2_protein_loess_curves_source.tsv	1	furin	63.2	0.158353	37013	30	ok	FURIN	0.0999553	1.58883e-83	7.56771e-83	82.7989	Positive PWAS beta	610	Increasing
Figure 4	a-d	F4_loess_curves	Age-grid LOESS fitted protein trajectories.	figure_source	figure9_metscore2_protein_loess_curves_source.tsv	1	furin	63.6833	0.165964	37013	30	ok	FURIN	0.0999553	1.58883e-83	7.56771e-83	82.7989	Positive PWAS beta	610	Increasing
Figure 4	a-d	F4_loess_curves	Age-grid LOESS fitted protein trajectories.	figure_source	figure9_metscore2_protein_loess_curves_source.tsv	1	furin	64.1667	0.173241	37013	30	ok	FURIN	0.0999553	1.58883e-83	7.56771e-83	82.7989	Positive PWAS beta	610	Increasing
Figure 4	a-d	F4_loess_curves	Age-grid LOESS fitted protein trajectories.	figure_source	figure9_metscore2_protein_loess_curves_source.tsv	1	furin	64.65	0.180186	37013	30	ok	FURIN	0.0999553	1.58883e-83	7.56771e-83	82.7989	Positive PWAS beta	610	Increasing
Figure 4	a-d	F4_loess_curves	Age-grid LOESS fitted protein trajectories.	figure_source	figure9_metscore2_protein_loess_curves_source.tsv	1	furin	65.1333	0.186803	37013	30	ok	FURIN	0.0999553	1.58883e-83	7.56771e-83	82.7989	Positive PWAS beta	610	Increasing
Figure 4	a-d	F4_loess_curves	Age-grid LOESS fitted protein trajectories.	figure_source	figure9_metscore2_protein_loess_curves_source.tsv	1	furin	65.6167	0.193092	37013	30	ok	FURIN	0.0999553	1.58883e-83	7.56771e-83	82.7989	Positive PWAS beta	610	Increasing
Figure 4	a-d	F4_loess_curves	Age-grid LOESS fitted protein trajectories.	figure_source	figure9_metscore2_protein_loess_curves_source.tsv	1	furin	66.1	0.199054	37013	30	ok	FURIN	0.0999553	1.58883e-83	7.56771e-83	82.7989	Positive PWAS beta	610	Increasing
Figure 4	a-d	F4_loess_curves	Age-grid LOESS fitted protein trajectories.	figure_source	figure9_metscore2_protein_loess_curves_source.tsv	1	furin	66.5833	0.204689	37013	30	ok	FURIN	0.0999553	1.58883e-83	7.56771e-83	82.7989	Positive PWAS beta	610	Increasing
Figure 4	a-d	F4_loess_curves	Age-grid LOESS fitted protein trajectories.	figure_source	figure9_metscore2_protein_loess_curves_source.tsv	1	furin	67.0667	0.209998	37013	30	ok	FURIN	0.0999553	1.58883e-83	7.56771e-83	82.7989	Positive PWAS beta	610	Increasing
Figure 4	a-d	F4_loess_curves	Age-grid LOESS fitted protein trajectories.	figure_source	figure9_metscore2_protein_loess_curves_source.tsv	1	furin	67.55	0.214982	37013	30	ok	FURIN	0.0999553	1.58883e-83	7.56771e-83	82.7989	Positive PWAS beta	610	Increasing
Figure 4	a-d	F4_loess_curves	Age-grid LOESS fitted protein trajectories.	figure_source	figure9_metscore2_protein_loess_curves_source.tsv	1	furin	68.0333	0.219638	37013	30	ok	FURIN	0.0999553	1.58883e-83	7.56771e-83	82.7989	Positive PWAS beta	610	Increasing
Figure 4	a-d	F4_loess_curves	Age-grid LOESS fitted protein trajectories.	figure_source	figure9_metscore2_protein_loess_curves_source.tsv	1	furin	68.5167	0.223965	37013	30	ok	FURIN	0.0999553	1.58883e-83	7.56771e-83	82.7989	Positive PWAS beta	610	Increasing
Figure 4	a-d	F4_loess_curves	Age-grid LOESS fitted protein trajectories.	figure_source	figure9_metscore2_protein_loess_curves_source.tsv	1	furin	69	0.22796	37013	30	ok	FURIN	0.0999553	1.58883e-83	7.56771e-83	82.7989	Positive PWAS beta	610	Increasing
Figure 4	a-d	F4_loess_curves	Age-grid LOESS fitted protein trajectories.	figure_source	figure9_metscore2_protein_loess_curves_source.tsv	1	fut3_fut5	40	-0.458175	37222	30	ok	FUT3_FUT5	0.183855	0	0	326.339	Positive PWAS beta	610	Increasing
Figure 4	a-d	F4_loess_curves	Age-grid LOESS fitted protein trajectories.	figure_source	figure9_metscore2_protein_loess_curves_source.tsv	1	fut3_fut5	40.4833	-0.44508	37222	30	ok	FUT3_FUT5	0.183855	0	0	326.339	Positive PWAS beta	610	Increasing
Figure 4	a-d	F4_loess_curves	Age-grid LOESS fitted protein trajectories.	figure_source	figure9_metscore2_protein_loess_curves_source.tsv	1	fut3_fut5	40.9667	-0.431907	37222	30	ok	FUT3_FUT5	0.183855	0	0	326.339	Positive PWAS beta	610	Increasing
Figure 4	a-d	F4_loess_curves	Age-grid LOESS fitted protein trajectories.	figure_source	figure9_metscore2_protein_loess_curves_source.tsv	1	fut3_fut5	41.45	-0.418659	37222	30	ok	FUT3_FUT5	0.183855	0	0	326.339	Positive PWAS beta	610	Increasing
Figure 4	a-d	F4_loess_curves	Age-grid LOESS fitted protein trajectories.	figure_source	figure9_metscore2_protein_loess_curves_source.tsv	1	fut3_fut5	41.9333	-0.405336	37222	30	ok	FUT3_FUT5	0.183855	0	0	326.339	Positive PWAS beta	610	Increasing
Figure 4	a-d	F4_loess_curves	Age-grid LOESS fitted protein trajectories.	figure_source	figure9_metscore2_protein_loess_curves_source.tsv	1	fut3_fut5	42.4167	-0.391941	37222	30	ok	FUT3_FUT5	0.183855	0	0	326.339	Positive PWAS beta	610	Increasing
Figure 4	a-d	F4_loess_curves	Age-grid LOESS fitted protein trajectories.	figure_source	figure9_metscore2_protein_loess_curves_source.tsv	1	fut3_fut5	42.9	-0.378477	37222	30	ok	FUT3_FUT5	0.183855	0	0	326.339	Positive PWAS beta	610	Increasing
Figure 4	a-d	F4_loess_curves	Age-grid LOESS fitted protein trajectories.	figure_source	figure9_metscore2_protein_loess_curves_source.tsv	1	fut3_fut5	43.3833	-0.364955	37222	30	ok	FUT3_FUT5	0.183855	0	0	326.339	Positive PWAS beta	610	Increasing
Figure 4	a-d	F4_loess_curves	Age-grid LOESS fitted protein trajectories.	figure_source	figure9_metscore2_protein_loess_curves_source.tsv	1	fut3_fut5	43.8667	-0.351379	37222	30	ok	FUT3_FUT5	0.183855	0	0	326.339	Positive PWAS beta	610	Increasing
Figure 4	a-d	F4_loess_curves	Age-grid LOESS fitted protein trajectories.	figure_source	figure9_metscore2_protein_loess_curves_source.tsv	1	fut3_fut5	44.35	-0.337758	37222	30	ok	FUT3_FUT5	0.183855	0	0	326.339	Positive PWAS beta	610	Increasing
Figure 4	a-d	F4_loess_curves	Age-grid LOESS fitted protein trajectories.	figure_source	figure9_metscore2_protein_loess_curves_source.tsv	1	fut3_fut5	44.8333	-0.324102	37222	30	ok	FUT3_FUT5	0.183855	0	0	326.339	Positive PWAS beta	610	Increasing
Figure 4	a-d	F4_loess_curves	Age-grid LOESS fitted protein trajectories.	figure_source	figure9_metscore2_protein_loess_curves_source.tsv	1	fut3_fut5	45.3167	-0.310426	37222	30	ok	FUT3_FUT5	0.183855	0	0	326.339	Positive PWAS beta	610	Increasing
Figure 4	a-d	F4_loess_curves	Age-grid LOESS fitted protein trajectories.	figure_source	figure9_metscore2_protein_loess_curves_source.tsv	1	fut3_fut5	45.8	-0.296745	37222	30	ok	FUT3_FUT5	0.183855	0	0	326.339	Positive PWAS beta	610	Increasing
Figure 4	a-d	F4_loess_curves	Age-grid LOESS fitted protein trajectories.	figure_source	figure9_metscore2_protein_loess_curves_source.tsv	1	fut3_fut5	46.2833	-0.283072	37222	30	ok	FUT3_FUT5	0.183855	0	0	326.339	Positive PWAS beta	610	Increasing
Figure 4	a-d	F4_loess_curves	Age-grid LOESS fitted protein trajectories.	figure_source	figure9_metscore2_protein_loess_curves_source.tsv	1	fut3_fut5	46.7667	-0.269414	37222	30	ok	FUT3_FUT5	0.183855	0	0	326.339	Positive PWAS beta	610	Increasing
Figure 4	a-d	F4_loess_curves	Age-grid LOESS fitted protein trajectories.	figure_source	figure9_metscore2_protein_loess_curves_source.tsv	1	fut3_fut5	47.25	-0.255769	37222	30	ok	FUT3_FUT5	0.183855	0	0	326.339	Positive PWAS beta	610	Increasing
Figure 4	a-d	F4_loess_curves	Age-grid LOESS fitted protein trajectories.	figure_source	figure9_metscore2_protein_loess_curves_source.tsv	1	fut3_fut5	47.7333	-0.24213	37222	30	ok	FUT3_FUT5	0.183855	0	0	326.339	Positive PWAS beta	610	Increasing
Figure 4	a-d	F4_loess_curves	Age-grid LOESS fitted protein trajectories.	figure_source	figure9_metscore2_protein_loess_curves_source.tsv	1	fut3_fut5	48.2167	-0.228479	37222	30	ok	FUT3_FUT5	0.183855	0	0	326.339	Positive PWAS beta	610	Increasing
Figure 4	a-d	F4_loess_curves	Age-grid LOESS fitted protein trajectories.	figure_source	figure9_metscore2_protein_loess_curves_source.tsv	1	fut3_fut5	48.7	-0.214785	37222	30	ok	FUT3_FUT5	0.183855	0	0	326.339	Positive PWAS beta	610	Increasing
Figure 4	a-d	F4_loess_curves	Age-grid LOESS fitted protein trajectories.	figure_source	figure9_metscore2_protein_loess_curves_source.tsv	1	fut3_fut5	49.1833	-0.200991	37222	30	ok	FUT3_FUT5	0.183855	0	0	326.339	Positive PWAS beta	610	Increasing
Figure 4	a-d	F4_loess_curves	Age-grid LOESS fitted protein trajectories.	figure_source	figure9_metscore2_protein_loess_curves_source.tsv	1	fut3_fut5	49.6667	-0.187005	37222	30	ok	FUT3_FUT5	0.183855	0	0	326.339	Positive PWAS beta	610	Increasing
Figure 4	a-d	F4_loess_curves	Age-grid LOESS fitted protein trajectories.	figure_source	figure9_metscore2_protein_loess_curves_source.tsv	1	fut3_fut5	50.15	-0.172701	37222	30	ok	FUT3_FUT5	0.183855	0	0	326.339	Positive PWAS beta	610	Increasing
Figure 4	a-d	F4_loess_curves	Age-grid LOESS fitted protein trajectories.	figure_source	figure9_metscore2_protein_loess_curves_source.tsv	1	fut3_fut5	50.6333	-0.15834	37222	30	ok	FUT3_FUT5	0.183855	0	0	326.339	Positive PWAS beta	610	Increasing
Figure 4	a-d	F4_loess_curves	Age-grid LOESS fitted protein trajectories.	figure_source	figure9_metscore2_protein_loess_curves_source.tsv	1	fut3_fut5	51.1167	-0.144223	37222	30	ok	FUT3_FUT5	0.183855	0	0	326.339	Positive PWAS beta	610	Increasing
Figure 4	a-d	F4_loess_curves	Age-grid LOESS fitted protein trajectories.	figure_source	figure9_metscore2_protein_loess_curves_source.tsv	1	fut3_fut5	51.6	-0.129673	37222	30	ok	FUT3_FUT5	0.183855	0	0	326.339	Positive PWAS beta	610	Increasing
Figure 4	a-d	F4_loess_curves	Age-grid LOESS fitted protein trajectories.	figure_source	figure9_metscore2_protein_loess_curves_source.tsv	1	fut3_fut5	52.0833	-0.11554	37222	30	ok	FUT3_FUT5	0.183855	0	0	326.339	Positive PWAS beta	610	Increasing
Figure 4	a-d	F4_loess_curves	Age-grid LOESS fitted protein trajectories.	figure_source	figure9_metscore2_protein_loess_curves_source.tsv	1	fut3_fut5	52.5667	-0.101443	37222	30	ok	FUT3_FUT5	0.183855	0	0	326.339	Positive PWAS beta	610	Increasing
Figure 4	a-d	F4_loess_curves	Age-grid LOESS fitted protein trajectories.	figure_source	figure9_metscore2_protein_loess_curves_source.tsv	1	fut3_fut5	53.05	-0.0876609	37222	30	ok	FUT3_FUT5	0.183855	0	0	326.339	Positive PWAS beta	610	Increasing
Figure 4	a-d	F4_loess_curves	Age-grid LOESS fitted protein trajectories.	figure_source	figure9_metscore2_protein_loess_curves_source.tsv	1	fut3_fut5	53.5333	-0.0743635	37222	30	ok	FUT3_FUT5	0.183855	0	0	326.339	Positive PWAS beta	610	Increasing
Figure 4	a-d	F4_loess_curves	Age-grid LOESS fitted protein trajectories.	figure_source	figure9_metscore2_protein_loess_curves_source.tsv	1	fut3_fut5	54.0167	-0.0614117	37222	30	ok	FUT3_FUT5	0.183855	0	0	326.339	Positive PWAS beta	610	Increasing
Figure 4	a-d	F4_loess_curves	Age-grid LOESS fitted protein trajectories.	figure_source	figure9_metscore2_protein_loess_curves_source.tsv	1	fut3_fut5	54.5	-0.04936	37222	30	ok	FUT3_FUT5	0.183855	0	0	326.339	Positive PWAS beta	610	Increasing
Figure 4	a-d	F4_loess_curves	Age-grid LOESS fitted protein trajectories.	figure_source	figure9_metscore2_protein_loess_curves_source.tsv	1	fut3_fut5	54.9833	-0.0379088	37222	30	ok	FUT3_FUT5	0.183855	0	0	326.339	Positive PWAS beta	610	Increasing
Figure 4	a-d	F4_loess_curves	Age-grid LOESS fitted protein trajectories.	figure_source	figure9_metscore2_protein_loess_curves_source.tsv	1	fut3_fut5	55.4667	-0.0265782	37222	30	ok	FUT3_FUT5	0.183855	0	0	326.339	Positive PWAS beta	610	Increasing
Figure 4	a-d	F4_loess_curves	Age-grid LOESS fitted protein trajectories.	figure_source	figure9_metscore2_protein_loess_curves_source.tsv	1	fut3_fut5	55.95	-0.0161629	37222	30	ok	FUT3_FUT5	0.183855	0	0	326.339	Positive PWAS beta	610	Increasing
Figure 4	a-d	F4_loess_curves	Age-grid LOESS fitted protein trajectories.	figure_source	figure9_metscore2_protein_loess_curves_source.tsv	1	fut3_fut5	56.4333	-0.00493436	37222	30	ok	FUT3_FUT5	0.183855	0	0	326.339	Positive PWAS beta	610	Increasing
Figure 4	a-d	F4_loess_curves	Age-grid LOESS fitted protein trajectories.	figure_source	figure9_metscore2_protein_loess_curves_source.tsv	1	fut3_fut5	56.9167	0.00560517	37222	30	ok	FUT3_FUT5	0.183855	0	0	326.339	Positive PWAS beta	610	Increasing
Figure 4	a-d	F4_loess_curves	Age-grid LOESS fitted protein trajectories.	figure_source	figure9_metscore2_protein_loess_curves_source.tsv	1	fut3_fut5	57.4	0.0167783	37222	30	ok	FUT3_FUT5	0.183855	0	0	326.339	Positive PWAS beta	610	Increasing
Figure 4	a-d	F4_loess_curves	Age-grid LOESS fitted protein trajectories.	figure_source	figure9_metscore2_protein_loess_curves_source.tsv	1	fut3_fut5	57.8833	0.0274058	37222	30	ok	FUT3_FUT5	0.183855	0	0	326.339	Positive PWAS beta	610	Increasing
Figure 4	a-d	F4_loess_curves	Age-grid LOESS fitted protein trajectories.	figure_source	figure9_metscore2_protein_loess_curves_source.tsv	1	fut3_fut5	58.3667	0.0385557	37222	30	ok	FUT3_FUT5	0.183855	0	0	326.339	Positive PWAS beta	610	Increasing
Figure 4	a-d	F4_loess_curves	Age-grid LOESS fitted protein trajectories.	figure_source	figure9_metscore2_protein_loess_curves_source.tsv	1	fut3_fut5	58.85	0.049571	37222	30	ok	FUT3_FUT5	0.183855	0	0	326.339	Positive PWAS beta	610	Increasing
Figure 4	a-d	F4_loess_curves	Age-grid LOESS fitted protein trajectories.	figure_source	figure9_metscore2_protein_loess_curves_source.tsv	1	fut3_fut5	59.3333	0.0610253	37222	30	ok	FUT3_FUT5	0.183855	0	0	326.339	Positive PWAS beta	610	Increasing
Figure 4	a-d	F4_loess_curves	Age-grid LOESS fitted protein trajectories.	figure_source	figure9_metscore2_protein_loess_curves_source.tsv	1	fut3_fut5	59.8167	0.0730553	37222	30	ok	FUT3_FUT5	0.183855	0	0	326.339	Positive PWAS beta	610	Increasing
Figure 4	a-d	F4_loess_curves	Age-grid LOESS fitted protein trajectories.	figure_source	figure9_metscore2_protein_loess_curves_source.tsv	1	fut3_fut5	60.3	0.0854638	37222	30	ok	FUT3_FUT5	0.183855	0	0	326.339	Positive PWAS beta	610	Increasing
Figure 4	a-d	F4_loess_curves	Age-grid LOESS fitted protein trajectories.	figure_source	figure9_metscore2_protein_loess_curves_source.tsv	1	fut3_fut5	60.7833	0.098125	37222	30	ok	FUT3_FUT5	0.183855	0	0	326.339	Positive PWAS beta	610	Increasing
Figure 4	a-d	F4_loess_curves	Age-grid LOESS fitted protein trajectories.	figure_source	figure9_metscore2_protein_loess_curves_source.tsv	1	fut3_fut5	61.2667	0.110977	37222	30	ok	FUT3_FUT5	0.183855	0	0	326.339	Positive PWAS beta	610	Increasing
Figure 4	a-d	F4_loess_curves	Age-grid LOESS fitted protein trajectories.	figure_source	figure9_metscore2_protein_loess_curves_source.tsv	1	fut3_fut5	61.75	0.123995	37222	30	ok	FUT3_FUT5	0.183855	0	0	326.339	Positive PWAS beta	610	Increasing
Figure 4	a-d	F4_loess_curves	Age-grid LOESS fitted protein trajectories.	figure_source	figure9_metscore2_protein_loess_curves_source.tsv	1	fut3_fut5	62.2333	0.137168	37222	30	ok	FUT3_FUT5	0.183855	0	0	326.339	Positive PWAS beta	610	Increasing
Figure 4	a-d	F4_loess_curves	Age-grid LOESS fitted protein trajectories.	figure_source	figure9_metscore2_protein_loess_curves_source.tsv	1	fut3_fut5	62.7167	0.150499	37222	30	ok	FUT3_FUT5	0.183855	0	0	326.339	Positive PWAS beta	610	Increasing
Figure 4	a-d	F4_loess_curves	Age-grid LOESS fitted protein trajectories.	figure_source	figure9_metscore2_protein_loess_curves_source.tsv	1	fut3_fut5	63.2	0.163994	37222	30	ok	FUT3_FUT5	0.183855	0	0	326.339	Positive PWAS beta	610	Increasing
Figure 4	a-d	F4_loess_curves	Age-grid LOESS fitted protein trajectories.	figure_source	figure9_metscore2_protein_loess_curves_source.tsv	1	fut3_fut5	63.6833	0.177664	37222	30	ok	FUT3_FUT5	0.183855	0	0	326.339	Positive PWAS beta	610	Increasing
Figure 4	a-d	F4_loess_curves	Age-grid LOESS fitted protein trajectories.	figure_source	figure9_metscore2_protein_loess_curves_source.tsv	1	fut3_fut5	64.1667	0.191522	37222	30	ok	FUT3_FUT5	0.183855	0	0	326.339	Positive PWAS beta	610	Increasing
Figure 4	a-d	F4_loess_curves	Age-grid LOESS fitted protein trajectories.	figure_source	figure9_metscore2_protein_loess_curves_source.tsv	1	fut3_fut5	64.65	0.205576	37222	30	ok	FUT3_FUT5	0.183855	0	0	326.339	Positive PWAS beta	610	Increasing
Figure 4	a-d	F4_loess_curves	Age-grid LOESS fitted protein trajectories.	figure_source	figure9_metscore2_protein_loess_curves_source.tsv	1	fut3_fut5	65.1333	0.219833	37222	30	ok	FUT3_FUT5	0.183855	0	0	326.339	Positive PWAS beta	610	Increasing
Figure 4	a-d	F4_loess_curves	Age-grid LOESS fitted protein trajectories.	figure_source	figure9_metscore2_protein_loess_curves_source.tsv	1	fut3_fut5	65.6167	0.234299	37222	30	ok	FUT3_FUT5	0.183855	0	0	326.339	Positive PWAS beta	610	Increasing
Figure 4	a-d	F4_loess_curves	Age-grid LOESS fitted protein trajectories.	figure_source	figure9_metscore2_protein_loess_curves_source.tsv	1	fut3_fut5	66.1	0.248976	37222	30	ok	FUT3_FUT5	0.183855	0	0	326.339	Positive PWAS beta	610	Increasing
Figure 4	a-d	F4_loess_curves	Age-grid LOESS fitted protein trajectories.	figure_source	figure9_metscore2_protein_loess_curves_source.tsv	1	fut3_fut5	66.5833	0.263869	37222	30	ok	FUT3_FUT5	0.183855	0	0	326.339	Positive PWAS beta	610	Increasing
Figure 4	a-d	F4_loess_curves	Age-grid LOESS fitted protein trajectories.	figure_source	figure9_metscore2_protein_loess_curves_source.tsv	1	fut3_fut5	67.0667	0.278984	37222	30	ok	FUT3_FUT5	0.183855	0	0	326.339	Positive PWAS beta	610	Increasing
Figure 4	a-d	F4_loess_curves	Age-grid LOESS fitted protein trajectories.	figure_source	figure9_metscore2_protein_loess_curves_source.tsv	1	fut3_fut5	67.55	0.294326	37222	30	ok	FUT3_FUT5	0.183855	0	0	326.339	Positive PWAS beta	610	Increasing
Figure 4	a-d	F4_loess_curves	Age-grid LOESS fitted protein trajectories.	figure_source	figure9_metscore2_protein_loess_curves_source.tsv	1	fut3_fut5	68.0333	0.309894	37222	30	ok	FUT3_FUT5	0.183855	0	0	326.339	Positive PWAS beta	610	Increasing
Figure 4	a-d	F4_loess_curves	Age-grid LOESS fitted protein trajectories.	figure_source	figure9_metscore2_protein_loess_curves_source.tsv	1	fut3_fut5	68.5167	0.325688	37222	30	ok	FUT3_FUT5	0.183855	0	0	326.339	Positive PWAS beta	610	Increasing
Figure 4	a-d	F4_loess_curves	Age-grid LOESS fitted protein trajectories.	figure_source	figure9_metscore2_protein_loess_curves_source.tsv	1	fut3_fut5	69	0.341705	37222	30	ok	FUT3_FUT5	0.183855	0	0	326.339	Positive PWAS beta	610	Increasing
Figure 4	a-d	F4_loess_curves	Age-grid LOESS fitted protein trajectories.	figure_source	figure9_metscore2_protein_loess_curves_source.tsv	1	gabarap	40	-0.116547	32119	30	ok	GABARAP	0.047606	2.07144e-25	5.4993e-25	24.6837	Positive PWAS beta	610	Increasing
Figure 4	a-d	F4_loess_curves	Age-grid LOESS fitted protein trajectories.	figure_source	figure9_metscore2_protein_loess_curves_source.tsv	1	gabarap	40.4833	-0.1163	32119	30	ok	GABARAP	0.047606	2.07144e-25	5.4993e-25	24.6837	Positive PWAS beta	610	Increasing
Figure 4	a-d	F4_loess_curves	Age-grid LOESS fitted protein trajectories.	figure_source	figure9_metscore2_protein_loess_curves_source.tsv	1	gabarap	40.9667	-0.115894	32119	30	ok	GABARAP	0.047606	2.07144e-25	5.4993e-25	24.6837	Positive PWAS beta	610	Increasing
Figure 4	a-d	F4_loess_curves	Age-grid LOESS fitted protein trajectories.	figure_source	figure9_metscore2_protein_loess_curves_source.tsv	1	gabarap	41.45	-0.115321	32119	30	ok	GABARAP	0.047606	2.07144e-25	5.4993e-25	24.6837	Positive PWAS beta	610	Increasing
Figure 4	a-d	F4_loess_curves	Age-grid LOESS fitted protein trajectories.	figure_source	figure9_metscore2_protein_loess_curves_source.tsv	1	gabarap	41.9333	-0.114568	32119	30	ok	GABARAP	0.047606	2.07144e-25	5.4993e-25	24.6837	Positive PWAS beta	610	Increasing
Figure 4	a-d	F4_loess_curves	Age-grid LOESS fitted protein trajectories.	figure_source	figure9_metscore2_protein_loess_curves_source.tsv	1	gabarap	42.4167	-0.113623	32119	30	ok	GABARAP	0.047606	2.07144e-25	5.4993e-25	24.6837	Positive PWAS beta	610	Increasing
Figure 4	a-d	F4_loess_curves	Age-grid LOESS fitted protein trajectories.	figure_source	figure9_metscore2_protein_loess_curves_source.tsv	1	gabarap	42.9	-0.112479	32119	30	ok	GABARAP	0.047606	2.07144e-25	5.4993e-25	24.6837	Positive PWAS beta	610	Increasing
Figure 4	a-d	F4_loess_curves	Age-grid LOESS fitted protein trajectories.	figure_source	figure9_metscore2_protein_loess_curves_source.tsv	1	gabarap	43.3833	-0.111128	32119	30	ok	GABARAP	0.047606	2.07144e-25	5.4993e-25	24.6837	Positive PWAS beta	610	Increasing
Figure 4	a-d	F4_loess_curves	Age-grid LOESS fitted protein trajectories.	figure_source	figure9_metscore2_protein_loess_curves_source.tsv	1	gabarap	43.8667	-0.109565	32119	30	ok	GABARAP	0.047606	2.07144e-25	5.4993e-25	24.6837	Positive PWAS beta	610	Increasing
Figure 4	a-d	F4_loess_curves	Age-grid LOESS fitted protein trajectories.	figure_source	figure9_metscore2_protein_loess_curves_source.tsv	1	gabarap	44.35	-0.107788	32119	30	ok	GABARAP	0.047606	2.07144e-25	5.4993e-25	24.6837	Positive PWAS beta	610	Increasing
Figure 4	a-d	F4_loess_curves	Age-grid LOESS fitted protein trajectories.	figure_source	figure9_metscore2_protein_loess_curves_source.tsv	1	gabarap	44.8333	-0.105791	32119	30	ok	GABARAP	0.047606	2.07144e-25	5.4993e-25	24.6837	Positive PWAS beta	610	Increasing
Figure 4	a-d	F4_loess_curves	Age-grid LOESS fitted protein trajectories.	figure_source	figure9_metscore2_protein_loess_curves_source.tsv	1	gabarap	45.3167	-0.103569	32119	30	ok	GABARAP	0.047606	2.07144e-25	5.4993e-25	24.6837	Positive PWAS beta	610	Increasing
Figure 4	a-d	F4_loess_curves	Age-grid LOESS fitted protein trajectories.	figure_source	figure9_metscore2_protein_loess_curves_source.tsv	1	gabarap	45.8	-0.10112	32119	30	ok	GABARAP	0.047606	2.07144e-25	5.4993e-25	24.6837	Positive PWAS beta	610	Increasing
Figure 4	a-d	F4_loess_curves	Age-grid LOESS fitted protein trajectories.	figure_source	figure9_metscore2_protein_loess_curves_source.tsv	1	gabarap	46.2833	-0.0984419	32119	30	ok	GABARAP	0.047606	2.07144e-25	5.4993e-25	24.6837	Positive PWAS beta	610	Increasing
Figure 4	a-d	F4_loess_curves	Age-grid LOESS fitted protein trajectories.	figure_source	figure9_metscore2_protein_loess_curves_source.tsv	1	gabarap	46.7667	-0.0955398	32119	30	ok	GABARAP	0.047606	2.07144e-25	5.4993e-25	24.6837	Positive PWAS beta	610	Increasing
Figure 4	a-d	F4_loess_curves	Age-grid LOESS fitted protein trajectories.	figure_source	figure9_metscore2_protein_loess_curves_source.tsv	1	gabarap	47.25	-0.0924211	32119	30	ok	GABARAP	0.047606	2.07144e-25	5.4993e-25	24.6837	Positive PWAS beta	610	Increasing
Figure 4	a-d	F4_loess_curves	Age-grid LOESS fitted protein trajectories.	figure_source	figure9_metscore2_protein_loess_curves_source.tsv	1	gabarap	47.7333	-0.089098	32119	30	ok	GABARAP	0.047606	2.07144e-25	5.4993e-25	24.6837	Positive PWAS beta	610	Increasing
Figure 4	a-d	F4_loess_curves	Age-grid LOESS fitted protein trajectories.	figure_source	figure9_metscore2_protein_loess_curves_source.tsv	1	gabarap	48.2167	-0.0855878	32119	30	ok	GABARAP	0.047606	2.07144e-25	5.4993e-25	24.6837	Positive PWAS beta	610	Increasing
Figure 4	a-d	F4_loess_curves	Age-grid LOESS fitted protein trajectories.	figure_source	figure9_metscore2_protein_loess_curves_source.tsv	1	gabarap	48.7	-0.0819063	32119	30	ok	GABARAP	0.047606	2.07144e-25	5.4993e-25	24.6837	Positive PWAS beta	610	Increasing
Figure 4	a-d	F4_loess_curves	Age-grid LOESS fitted protein trajectories.	figure_source	figure9_metscore2_protein_loess_curves_source.tsv	1	gabarap	49.1833	-0.0780589	32119	30	ok	GABARAP	0.047606	2.07144e-25	5.4993e-25	24.6837	Positive PWAS beta	610	Increasing
Figure 4	a-d	F4_loess_curves	Age-grid LOESS fitted protein trajectories.	figure_source	figure9_metscore2_protein_loess_curves_source.tsv	1	gabarap	49.6667	-0.0740147	32119	30	ok	GABARAP	0.047606	2.07144e-25	5.4993e-25	24.6837	Positive PWAS beta	610	Increasing
Figure 4	a-d	F4_loess_curves	Age-grid LOESS fitted protein trajectories.	figure_source	figure9_metscore2_protein_loess_curves_source.tsv	1	gabarap	50.15	-0.0696405	32119	30	ok	GABARAP	0.047606	2.07144e-25	5.4993e-25	24.6837	Positive PWAS beta	610	Increasing
Figure 4	a-d	F4_loess_curves	Age-grid LOESS fitted protein trajectories.	figure_source	figure9_metscore2_protein_loess_curves_source.tsv	1	gabarap	50.6333	-0.0639025	32119	30	ok	GABARAP	0.047606	2.07144e-25	5.4993e-25	24.6837	Positive PWAS beta	610	Increasing
Figure 4	a-d	F4_loess_curves	Age-grid LOESS fitted protein trajectories.	figure_source	figure9_metscore2_protein_loess_curves_source.tsv	1	gabarap	51.1167	-0.0559355	32119	30	ok	GABARAP	0.047606	2.07144e-25	5.4993e-25	24.6837	Positive PWAS beta	610	Increasing
Figure 4	a-d	F4_loess_curves	Age-grid LOESS fitted protein trajectories.	figure_source	figure9_metscore2_protein_loess_curves_source.tsv	1	gabarap	51.6	-0.0491748	32119	30	ok	GABARAP	0.047606	2.07144e-25	5.4993e-25	24.6837	Positive PWAS beta	610	Increasing
Figure 4	a-d	F4_loess_curves	Age-grid LOESS fitted protein trajectories.	figure_source	figure9_metscore2_protein_loess_curves_source.tsv	1	gabarap	52.0833	-0.0403473	32119	30	ok	GABARAP	0.047606	2.07144e-25	5.4993e-25	24.6837	Positive PWAS beta	610	Increasing
Figure 4	a-d	F4_loess_curves	Age-grid LOESS fitted protein trajectories.	figure_source	figure9_metscore2_protein_loess_curves_source.tsv	1	gabarap	52.5667	-0.0332583	32119	30	ok	GABARAP	0.047606	2.07144e-25	5.4993e-25	24.6837	Positive PWAS beta	610	Increasing
Figure 4	a-d	F4_loess_curves	Age-grid LOESS fitted protein trajectories.	figure_source	figure9_metscore2_protein_loess_curves_source.tsv	1	gabarap	53.05	-0.0247845	32119	30	ok	GABARAP	0.047606	2.07144e-25	5.4993e-25	24.6837	Positive PWAS beta	610	Increasing
Figure 4	a-d	F4_loess_curves	Age-grid LOESS fitted protein trajectories.	figure_source	figure9_metscore2_protein_loess_curves_source.tsv	1	gabarap	53.5333	-0.0174292	32119	30	ok	GABARAP	0.047606	2.07144e-25	5.4993e-25	24.6837	Positive PWAS beta	610	Increasing
Figure 4	a-d	F4_loess_curves	Age-grid LOESS fitted protein trajectories.	figure_source	figure9_metscore2_protein_loess_curves_source.tsv	1	gabarap	54.0167	-0.010107	32119	30	ok	GABARAP	0.047606	2.07144e-25	5.4993e-25	24.6837	Positive PWAS beta	610	Increasing
Figure 4	a-d	F4_loess_curves	Age-grid LOESS fitted protein trajectories.	figure_source	figure9_metscore2_protein_loess_curves_source.tsv	1	gabarap	54.5	-0.00251292	32119	30	ok	GABARAP	0.047606	2.07144e-25	5.4993e-25	24.6837	Positive PWAS beta	610	Increasing
Figure 4	a-d	F4_loess_curves	Age-grid LOESS fitted protein trajectories.	figure_source	figure9_metscore2_protein_loess_curves_source.tsv	1	gabarap	54.9833	0.00248683	32119	30	ok	GABARAP	0.047606	2.07144e-25	5.4993e-25	24.6837	Positive PWAS beta	610	Increasing
Figure 4	a-d	F4_loess_curves	Age-grid LOESS fitted protein trajectories.	figure_source	figure9_metscore2_protein_loess_curves_source.tsv	1	gabarap	55.4667	0.00912912	32119	30	ok	GABARAP	0.047606	2.07144e-25	5.4993e-25	24.6837	Positive PWAS beta	610	Increasing
Figure 4	a-d	F4_loess_curves	Age-grid LOESS fitted protein trajectories.	figure_source	figure9_metscore2_protein_loess_curves_source.tsv	1	gabarap	55.95	0.0116732	32119	30	ok	GABARAP	0.047606	2.07144e-25	5.4993e-25	24.6837	Positive PWAS beta	610	Increasing
Figure 4	a-d	F4_loess_curves	Age-grid LOESS fitted protein trajectories.	figure_source	figure9_metscore2_protein_loess_curves_source.tsv	1	gabarap	56.4333	0.0163038	32119	30	ok	GABARAP	0.047606	2.07144e-25	5.4993e-25	24.6837	Positive PWAS beta	610	Increasing
Figure 4	a-d	F4_loess_curves	Age-grid LOESS fitted protein trajectories.	figure_source	figure9_metscore2_protein_loess_curves_source.tsv	1	gabarap	56.9167	0.0168932	32119	30	ok	GABARAP	0.047606	2.07144e-25	5.4993e-25	24.6837	Positive PWAS beta	610	Increasing
Figure 4	a-d	F4_loess_curves	Age-grid LOESS fitted protein trajectories.	figure_source	figure9_metscore2_protein_loess_curves_source.tsv	1	gabarap	57.4	0.019491	32119	30	ok	GABARAP	0.047606	2.07144e-25	5.4993e-25	24.6837	Positive PWAS beta	610	Increasing
Figure 4	a-d	F4_loess_curves	Age-grid LOESS fitted protein trajectories.	figure_source	figure9_metscore2_protein_loess_curves_source.tsv	1	gabarap	57.8833	0.0194423	32119	30	ok	GABARAP	0.047606	2.07144e-25	5.4993e-25	24.6837	Positive PWAS beta	610	Increasing
Figure 4	a-d	F4_loess_curves	Age-grid LOESS fitted protein trajectories.	figure_source	figure9_metscore2_protein_loess_curves_source.tsv	1	gabarap	58.3667	0.020719	32119	30	ok	GABARAP	0.047606	2.07144e-25	5.4993e-25	24.6837	Positive PWAS beta	610	Increasing
Figure 4	a-d	F4_loess_curves	Age-grid LOESS fitted protein trajectories.	figure_source	figure9_metscore2_protein_loess_curves_source.tsv	1	gabarap	58.85	0.0209454	32119	30	ok	GABARAP	0.047606	2.07144e-25	5.4993e-25	24.6837	Positive PWAS beta	610	Increasing
Figure 4	a-d	F4_loess_curves	Age-grid LOESS fitted protein trajectories.	figure_source	figure9_metscore2_protein_loess_curves_source.tsv	1	gabarap	59.3333	0.0217696	32119	30	ok	GABARAP	0.047606	2.07144e-25	5.4993e-25	24.6837	Positive PWAS beta	610	Increasing
Figure 4	a-d	F4_loess_curves	Age-grid LOESS fitted protein trajectories.	figure_source	figure9_metscore2_protein_loess_curves_source.tsv	1	gabarap	59.8167	0.0236123	32119	30	ok	GABARAP	0.047606	2.07144e-25	5.4993e-25	24.6837	Positive PWAS beta	610	Increasing
Figure 4	a-d	F4_loess_curves	Age-grid LOESS fitted protein trajectories.	figure_source	figure9_metscore2_protein_loess_curves_source.tsv	1	gabarap	60.3	0.0260776	32119	30	ok	GABARAP	0.047606	2.07144e-25	5.4993e-25	24.6837	Positive PWAS beta	610	Increasing
Figure 4	a-d	F4_loess_curves	Age-grid LOESS fitted protein trajectories.	figure_source	figure9_metscore2_protein_loess_curves_source.tsv	1	gabarap	60.7833	0.0288995	32119	30	ok	GABARAP	0.047606	2.07144e-25	5.4993e-25	24.6837	Positive PWAS beta	610	Increasing
Figure 4	a-d	F4_loess_curves	Age-grid LOESS fitted protein trajectories.	figure_source	figure9_metscore2_protein_loess_curves_source.tsv	1	gabarap	61.2667	0.0319417	32119	30	ok	GABARAP	0.047606	2.07144e-25	5.4993e-25	24.6837	Positive PWAS beta	610	Increasing
Figure 4	a-d	F4_loess_curves	Age-grid LOESS fitted protein trajectories.	figure_source	figure9_metscore2_protein_loess_curves_source.tsv	1	gabarap	61.75	0.0351456	32119	30	ok	GABARAP	0.047606	2.07144e-25	5.4993e-25	24.6837	Positive PWAS beta	610	Increasing
Figure 4	a-d	F4_loess_curves	Age-grid LOESS fitted protein trajectories.	figure_source	figure9_metscore2_protein_loess_curves_source.tsv	1	gabarap	62.2333	0.0384928	32119	30	ok	GABARAP	0.047606	2.07144e-25	5.4993e-25	24.6837	Positive PWAS beta	610	Increasing
Figure 4	a-d	F4_loess_curves	Age-grid LOESS fitted protein trajectories.	figure_source	figure9_metscore2_protein_loess_curves_source.tsv	1	gabarap	62.7167	0.0419831	32119	30	ok	GABARAP	0.047606	2.07144e-25	5.4993e-25	24.6837	Positive PWAS beta	610	Increasing
Figure 4	a-d	F4_loess_curves	Age-grid LOESS fitted protein trajectories.	figure_source	figure9_metscore2_protein_loess_curves_source.tsv	1	gabarap	63.2	0.0456266	32119	30	ok	GABARAP	0.047606	2.07144e-25	5.4993e-25	24.6837	Positive PWAS beta	610	Increasing
Figure 4	a-d	F4_loess_curves	Age-grid LOESS fitted protein trajectories.	figure_source	figure9_metscore2_protein_loess_curves_source.tsv	1	gabarap	63.6833	0.0494407	32119	30	ok	GABARAP	0.047606	2.07144e-25	5.4993e-25	24.6837	Positive PWAS beta	610	Increasing
Figure 4	a-d	F4_loess_curves	Age-grid LOESS fitted protein trajectories.	figure_source	figure9_metscore2_protein_loess_curves_source.tsv	1	gabarap	64.1667	0.0534476	32119	30	ok	GABARAP	0.047606	2.07144e-25	5.4993e-25	24.6837	Positive PWAS beta	610	Increasing
Figure 4	a-d	F4_loess_curves	Age-grid LOESS fitted protein trajectories.	figure_source	figure9_metscore2_protein_loess_curves_source.tsv	1	gabarap	64.65	0.0576676	32119	30	ok	GABARAP	0.047606	2.07144e-25	5.4993e-25	24.6837	Positive PWAS beta	610	Increasing
Figure 4	a-d	F4_loess_curves	Age-grid LOESS fitted protein trajectories.	figure_source	figure9_metscore2_protein_loess_curves_source.tsv	1	gabarap	65.1333	0.0621184	32119	30	ok	GABARAP	0.047606	2.07144e-25	5.4993e-25	24.6837	Positive PWAS beta	610	Increasing
Figure 4	a-d	F4_loess_curves	Age-grid LOESS fitted protein trajectories.	figure_source	figure9_metscore2_protein_loess_curves_source.tsv	1	gabarap	65.6167	0.066816	32119	30	ok	GABARAP	0.047606	2.07144e-25	5.4993e-25	24.6837	Positive PWAS beta	610	Increasing
Figure 4	a-d	F4_loess_curves	Age-grid LOESS fitted protein trajectories.	figure_source	figure9_metscore2_protein_loess_curves_source.tsv	1	gabarap	66.1	0.0717738	32119	30	ok	GABARAP	0.047606	2.07144e-25	5.4993e-25	24.6837	Positive PWAS beta	610	Increasing
Figure 4	a-d	F4_loess_curves	Age-grid LOESS fitted protein trajectories.	figure_source	figure9_metscore2_protein_loess_curves_source.tsv	1	gabarap	66.5833	0.0770024	32119	30	ok	GABARAP	0.047606	2.07144e-25	5.4993e-25	24.6837	Positive PWAS beta	610	Increasing
Figure 4	a-d	F4_loess_curves	Age-grid LOESS fitted protein trajectories.	figure_source	figure9_metscore2_protein_loess_curves_source.tsv	1	gabarap	67.0667	0.0825079	32119	30	ok	GABARAP	0.047606	2.07144e-25	5.4993e-25	24.6837	Positive PWAS beta	610	Increasing
Figure 4	a-d	F4_loess_curves	Age-grid LOESS fitted protein trajectories.	figure_source	figure9_metscore2_protein_loess_curves_source.tsv	1	gabarap	67.55	0.0882942	32119	30	ok	GABARAP	0.047606	2.07144e-25	5.4993e-25	24.6837	Positive PWAS beta	610	Increasing
Figure 4	a-d	F4_loess_curves	Age-grid LOESS fitted protein trajectories.	figure_source	figure9_metscore2_protein_loess_curves_source.tsv	1	gabarap	68.0333	0.0943635	32119	30	ok	GABARAP	0.047606	2.07144e-25	5.4993e-25	24.6837	Positive PWAS beta	610	Increasing
Figure 4	a-d	F4_loess_curves	Age-grid LOESS fitted protein trajectories.	figure_source	figure9_metscore2_protein_loess_curves_source.tsv	1	gabarap	68.5167	0.100716	32119	30	ok	GABARAP	0.047606	2.07144e-25	5.4993e-25	24.6837	Positive PWAS beta	610	Increasing
Figure 4	a-d	F4_loess_curves	Age-grid LOESS fitted protein trajectories.	figure_source	figure9_metscore2_protein_loess_curves_source.tsv	1	gabarap	69	0.10735	32119	30	ok	GABARAP	0.047606	2.07144e-25	5.4993e-25	24.6837	Positive PWAS beta	610	Increasing
Figure 4	a-d	F4_loess_curves	Age-grid LOESS fitted protein trajectories.	figure_source	figure9_metscore2_protein_loess_curves_source.tsv	1	gadd45gip1	40	-0.0368001	31427	30	ok	GADD45GIP1	0.0543078	1.87799e-32	5.56901e-32	31.7263	Positive PWAS beta	610	Increasing
Figure 4	a-d	F4_loess_curves	Age-grid LOESS fitted protein trajectories.	figure_source	figure9_metscore2_protein_loess_curves_source.tsv	1	gadd45gip1	40.4833	-0.0376697	31427	30	ok	GADD45GIP1	0.0543078	1.87799e-32	5.56901e-32	31.7263	Positive PWAS beta	610	Increasing
Figure 4	a-d	F4_loess_curves	Age-grid LOESS fitted protein trajectories.	figure_source	figure9_metscore2_protein_loess_curves_source.tsv	1	gadd45gip1	40.9667	-0.038292	31427	30	ok	GADD45GIP1	0.0543078	1.87799e-32	5.56901e-32	31.7263	Positive PWAS beta	610	Increasing
Figure 4	a-d	F4_loess_curves	Age-grid LOESS fitted protein trajectories.	figure_source	figure9_metscore2_protein_loess_curves_source.tsv	1	gadd45gip1	41.45	-0.0386713	31427	30	ok	GADD45GIP1	0.0543078	1.87799e-32	5.56901e-32	31.7263	Positive PWAS beta	610	Increasing
Figure 4	a-d	F4_loess_curves	Age-grid LOESS fitted protein trajectories.	figure_source	figure9_metscore2_protein_loess_curves_source.tsv	1	gadd45gip1	41.9333	-0.0388134	31427	30	ok	GADD45GIP1	0.0543078	1.87799e-32	5.56901e-32	31.7263	Positive PWAS beta	610	Increasing
Figure 4	a-d	F4_loess_curves	Age-grid LOESS fitted protein trajectories.	figure_source	figure9_metscore2_protein_loess_curves_source.tsv	1	gadd45gip1	42.4167	-0.0387257	31427	30	ok	GADD45GIP1	0.0543078	1.87799e-32	5.56901e-32	31.7263	Positive PWAS beta	610	Increasing
Figure 4	a-d	F4_loess_curves	Age-grid LOESS fitted protein trajectories.	figure_source	figure9_metscore2_protein_loess_curves_source.tsv	1	gadd45gip1	42.9	-0.0384204	31427	30	ok	GADD45GIP1	0.0543078	1.87799e-32	5.56901e-32	31.7263	Positive PWAS beta	610	Increasing
Figure 4	a-d	F4_loess_curves	Age-grid LOESS fitted protein trajectories.	figure_source	figure9_metscore2_protein_loess_curves_source.tsv	1	gadd45gip1	43.3833	-0.0379114	31427	30	ok	GADD45GIP1	0.0543078	1.87799e-32	5.56901e-32	31.7263	Positive PWAS beta	610	Increasing
Figure 4	a-d	F4_loess_curves	Age-grid LOESS fitted protein trajectories.	figure_source	figure9_metscore2_protein_loess_curves_source.tsv	1	gadd45gip1	43.8667	-0.0372104	31427	30	ok	GADD45GIP1	0.0543078	1.87799e-32	5.56901e-32	31.7263	Positive PWAS beta	610	Increasing
Figure 4	a-d	F4_loess_curves	Age-grid LOESS fitted protein trajectories.	figure_source	figure9_metscore2_protein_loess_curves_source.tsv	1	gadd45gip1	44.35	-0.036328	31427	30	ok	GADD45GIP1	0.0543078	1.87799e-32	5.56901e-32	31.7263	Positive PWAS beta	610	Increasing
Figure 4	a-d	F4_loess_curves	Age-grid LOESS fitted protein trajectories.	figure_source	figure9_metscore2_protein_loess_curves_source.tsv	1	gadd45gip1	44.8333	-0.0352741	31427	30	ok	GADD45GIP1	0.0543078	1.87799e-32	5.56901e-32	31.7263	Positive PWAS beta	610	Increasing
Figure 4	a-d	F4_loess_curves	Age-grid LOESS fitted protein trajectories.	figure_source	figure9_metscore2_protein_loess_curves_source.tsv	1	gadd45gip1	45.3167	-0.0340569	31427	30	ok	GADD45GIP1	0.0543078	1.87799e-32	5.56901e-32	31.7263	Positive PWAS beta	610	Increasing
Figure 4	a-d	F4_loess_curves	Age-grid LOESS fitted protein trajectories.	figure_source	figure9_metscore2_protein_loess_curves_source.tsv	1	gadd45gip1	45.8	-0.0326822	31427	30	ok	GADD45GIP1	0.0543078	1.87799e-32	5.56901e-32	31.7263	Positive PWAS beta	610	Increasing
Figure 4	a-d	F4_loess_curves	Age-grid LOESS fitted protein trajectories.	figure_source	figure9_metscore2_protein_loess_curves_source.tsv	1	gadd45gip1	46.2833	-0.031152	31427	30	ok	GADD45GIP1	0.0543078	1.87799e-32	5.56901e-32	31.7263	Positive PWAS beta	610	Increasing
Figure 4	a-d	F4_loess_curves	Age-grid LOESS fitted protein trajectories.	figure_source	figure9_metscore2_protein_loess_curves_source.tsv	1	gadd45gip1	46.7667	-0.0294645	31427	30	ok	GADD45GIP1	0.0543078	1.87799e-32	5.56901e-32	31.7263	Positive PWAS beta	610	Increasing
Figure 4	a-d	F4_loess_curves	Age-grid LOESS fitted protein trajectories.	figure_source	figure9_metscore2_protein_loess_curves_source.tsv	1	gadd45gip1	47.25	-0.0276121	31427	30	ok	GADD45GIP1	0.0543078	1.87799e-32	5.56901e-32	31.7263	Positive PWAS beta	610	Increasing
Figure 4	a-d	F4_loess_curves	Age-grid LOESS fitted protein trajectories.	figure_source	figure9_metscore2_protein_loess_curves_source.tsv	1	gadd45gip1	47.7333	-0.0255831	31427	30	ok	GADD45GIP1	0.0543078	1.87799e-32	5.56901e-32	31.7263	Positive PWAS beta	610	Increasing
Figure 4	a-d	F4_loess_curves	Age-grid LOESS fitted protein trajectories.	figure_source	figure9_metscore2_protein_loess_curves_source.tsv	1	gadd45gip1	48.2167	-0.023359	31427	30	ok	GADD45GIP1	0.0543078	1.87799e-32	5.56901e-32	31.7263	Positive PWAS beta	610	Increasing
Figure 4	a-d	F4_loess_curves	Age-grid LOESS fitted protein trajectories.	figure_source	figure9_metscore2_protein_loess_curves_source.tsv	1	gadd45gip1	48.7	-0.0209034	31427	30	ok	GADD45GIP1	0.0543078	1.87799e-32	5.56901e-32	31.7263	Positive PWAS beta	610	Increasing
Figure 4	a-d	F4_loess_curves	Age-grid LOESS fitted protein trajectories.	figure_source	figure9_metscore2_protein_loess_curves_source.tsv	1	gadd45gip1	49.1833	-0.0181527	31427	30	ok	GADD45GIP1	0.0543078	1.87799e-32	5.56901e-32	31.7263	Positive PWAS beta	610	Increasing
Figure 4	a-d	F4_loess_curves	Age-grid LOESS fitted protein trajectories.	figure_source	figure9_metscore2_protein_loess_curves_source.tsv	1	gadd45gip1	49.6667	-0.0150186	31427	30	ok	GADD45GIP1	0.0543078	1.87799e-32	5.56901e-32	31.7263	Positive PWAS beta	610	Increasing
Figure 4	a-d	F4_loess_curves	Age-grid LOESS fitted protein trajectories.	figure_source	figure9_metscore2_protein_loess_curves_source.tsv	1	gadd45gip1	50.15	-0.0114503	31427	30	ok	GADD45GIP1	0.0543078	1.87799e-32	5.56901e-32	31.7263	Positive PWAS beta	610	Increasing
Figure 4	a-d	F4_loess_curves	Age-grid LOESS fitted protein trajectories.	figure_source	figure9_metscore2_protein_loess_curves_source.tsv	1	gadd45gip1	50.6333	-0.00807706	31427	30	ok	GADD45GIP1	0.0543078	1.87799e-32	5.56901e-32	31.7263	Positive PWAS beta	610	Increasing
Figure 4	a-d	F4_loess_curves	Age-grid LOESS fitted protein trajectories.	figure_source	figure9_metscore2_protein_loess_curves_source.tsv	1	gadd45gip1	51.1167	-0.00554086	31427	30	ok	GADD45GIP1	0.0543078	1.87799e-32	5.56901e-32	31.7263	Positive PWAS beta	610	Increasing
Figure 4	a-d	F4_loess_curves	Age-grid LOESS fitted protein trajectories.	figure_source	figure9_metscore2_protein_loess_curves_source.tsv	1	gadd45gip1	51.6	-0.00257023	31427	30	ok	GADD45GIP1	0.0543078	1.87799e-32	5.56901e-32	31.7263	Positive PWAS beta	610	Increasing
Figure 4	a-d	F4_loess_curves	Age-grid LOESS fitted protein trajectories.	figure_source	figure9_metscore2_protein_loess_curves_source.tsv	1	gadd45gip1	52.0833	-0.000428544	31427	30	ok	GADD45GIP1	0.0543078	1.87799e-32	5.56901e-32	31.7263	Positive PWAS beta	610	Increasing
Figure 4	a-d	F4_loess_curves	Age-grid LOESS fitted protein trajectories.	figure_source	figure9_metscore2_protein_loess_curves_source.tsv	1	gadd45gip1	52.5667	0.00188847	31427	30	ok	GADD45GIP1	0.0543078	1.87799e-32	5.56901e-32	31.7263	Positive PWAS beta	610	Increasing
Figure 4	a-d	F4_loess_curves	Age-grid LOESS fitted protein trajectories.	figure_source	figure9_metscore2_protein_loess_curves_source.tsv	1	gadd45gip1	53.05	0.00382229	31427	30	ok	GADD45GIP1	0.0543078	1.87799e-32	5.56901e-32	31.7263	Positive PWAS beta	610	Increasing
Figure 4	a-d	F4_loess_curves	Age-grid LOESS fitted protein trajectories.	figure_source	figure9_metscore2_protein_loess_curves_source.tsv	1	gadd45gip1	53.5333	0.00581483	31427	30	ok	GADD45GIP1	0.0543078	1.87799e-32	5.56901e-32	31.7263	Positive PWAS beta	610	Increasing
Figure 4	a-d	F4_loess_curves	Age-grid LOESS fitted protein trajectories.	figure_source	figure9_metscore2_protein_loess_curves_source.tsv	1	gadd45gip1	54.0167	0.00769934	31427	30	ok	GADD45GIP1	0.0543078	1.87799e-32	5.56901e-32	31.7263	Positive PWAS beta	610	Increasing
Figure 4	a-d	F4_loess_curves	Age-grid LOESS fitted protein trajectories.	figure_source	figure9_metscore2_protein_loess_curves_source.tsv	1	gadd45gip1	54.5	0.00940639	31427	30	ok	GADD45GIP1	0.0543078	1.87799e-32	5.56901e-32	31.7263	Positive PWAS beta	610	Increasing
Figure 4	a-d	F4_loess_curves	Age-grid LOESS fitted protein trajectories.	figure_source	figure9_metscore2_protein_loess_curves_source.tsv	1	gadd45gip1	54.9833	0.010899	31427	30	ok	GADD45GIP1	0.0543078	1.87799e-32	5.56901e-32	31.7263	Positive PWAS beta	610	Increasing
Figure 4	a-d	F4_loess_curves	Age-grid LOESS fitted protein trajectories.	figure_source	figure9_metscore2_protein_loess_curves_source.tsv	1	gadd45gip1	55.4667	0.0121514	31427	30	ok	GADD45GIP1	0.0543078	1.87799e-32	5.56901e-32	31.7263	Positive PWAS beta	610	Increasing
Figure 4	a-d	F4_loess_curves	Age-grid LOESS fitted protein trajectories.	figure_source	figure9_metscore2_protein_loess_curves_source.tsv	1	gadd45gip1	55.95	0.0128612	31427	30	ok	GADD45GIP1	0.0543078	1.87799e-32	5.56901e-32	31.7263	Positive PWAS beta	610	Increasing
Figure 4	a-d	F4_loess_curves	Age-grid LOESS fitted protein trajectories.	figure_source	figure9_metscore2_protein_loess_curves_source.tsv	1	gadd45gip1	56.4333	0.0132817	31427	30	ok	GADD45GIP1	0.0543078	1.87799e-32	5.56901e-32	31.7263	Positive PWAS beta	610	Increasing
Figure 4	a-d	F4_loess_curves	Age-grid LOESS fitted protein trajectories.	figure_source	figure9_metscore2_protein_loess_curves_source.tsv	1	gadd45gip1	56.9167	0.0128722	31427	30	ok	GADD45GIP1	0.0543078	1.87799e-32	5.56901e-32	31.7263	Positive PWAS beta	610	Increasing
Figure 4	a-d	F4_loess_curves	Age-grid LOESS fitted protein trajectories.	figure_source	figure9_metscore2_protein_loess_curves_source.tsv	1	gadd45gip1	57.4	0.0123953	31427	30	ok	GADD45GIP1	0.0543078	1.87799e-32	5.56901e-32	31.7263	Positive PWAS beta	610	Increasing
Figure 4	a-d	F4_loess_curves	Age-grid LOESS fitted protein trajectories.	figure_source	figure9_metscore2_protein_loess_curves_source.tsv	1	gadd45gip1	57.8833	0.011511	31427	30	ok	GADD45GIP1	0.0543078	1.87799e-32	5.56901e-32	31.7263	Positive PWAS beta	610	Increasing
Figure 4	a-d	F4_loess_curves	Age-grid LOESS fitted protein trajectories.	figure_source	figure9_metscore2_protein_loess_curves_source.tsv	1	gadd45gip1	58.3667	0.0109313	31427	30	ok	GADD45GIP1	0.0543078	1.87799e-32	5.56901e-32	31.7263	Positive PWAS beta	610	Increasing
Figure 4	a-d	F4_loess_curves	Age-grid LOESS fitted protein trajectories.	figure_source	figure9_metscore2_protein_loess_curves_source.tsv	1	gadd45gip1	58.85	0.010566	31427	30	ok	GADD45GIP1	0.0543078	1.87799e-32	5.56901e-32	31.7263	Positive PWAS beta	610	Increasing
Figure 4	a-d	F4_loess_curves	Age-grid LOESS fitted protein trajectories.	figure_source	figure9_metscore2_protein_loess_curves_source.tsv	1	gadd45gip1	59.3333	0.0106109	31427	30	ok	GADD45GIP1	0.0543078	1.87799e-32	5.56901e-32	31.7263	Positive PWAS beta	610	Increasing
Figure 4	a-d	F4_loess_curves	Age-grid LOESS fitted protein trajectories.	figure_source	figure9_metscore2_protein_loess_curves_source.tsv	1	gadd45gip1	59.8167	0.010871	31427	30	ok	GADD45GIP1	0.0543078	1.87799e-32	5.56901e-32	31.7263	Positive PWAS beta	610	Increasing
Figure 4	a-d	F4_loess_curves	Age-grid LOESS fitted protein trajectories.	figure_source	figure9_metscore2_protein_loess_curves_source.tsv	1	gadd45gip1	60.3	0.0111851	31427	30	ok	GADD45GIP1	0.0543078	1.87799e-32	5.56901e-32	31.7263	Positive PWAS beta	610	Increasing
Figure 4	a-d	F4_loess_curves	Age-grid LOESS fitted protein trajectories.	figure_source	figure9_metscore2_protein_loess_curves_source.tsv	1	gadd45gip1	60.7833	0.0114884	31427	30	ok	GADD45GIP1	0.0543078	1.87799e-32	5.56901e-32	31.7263	Positive PWAS beta	610	Increasing
Figure 4	a-d	F4_loess_curves	Age-grid LOESS fitted protein trajectories.	figure_source	figure9_metscore2_protein_loess_curves_source.tsv	1	gadd45gip1	61.2667	0.0117559	31427	30	ok	GADD45GIP1	0.0543078	1.87799e-32	5.56901e-32	31.7263	Positive PWAS beta	610	Increasing
Figure 4	a-d	F4_loess_curves	Age-grid LOESS fitted protein trajectories.	figure_source	figure9_metscore2_protein_loess_curves_source.tsv	1	gadd45gip1	61.75	0.0119794	31427	30	ok	GADD45GIP1	0.0543078	1.87799e-32	5.56901e-32	31.7263	Positive PWAS beta	610	Increasing
Figure 4	a-d	F4_loess_curves	Age-grid LOESS fitted protein trajectories.	figure_source	figure9_metscore2_protein_loess_curves_source.tsv	1	gadd45gip1	62.2333	0.0121583	31427	30	ok	GADD45GIP1	0.0543078	1.87799e-32	5.56901e-32	31.7263	Positive PWAS beta	610	Increasing
Figure 4	a-d	F4_loess_curves	Age-grid LOESS fitted protein trajectories.	figure_source	figure9_metscore2_protein_loess_curves_source.tsv	1	gadd45gip1	62.7167	0.0122937	31427	30	ok	GADD45GIP1	0.0543078	1.87799e-32	5.56901e-32	31.7263	Positive PWAS beta	610	Increasing
Figure 4	a-d	F4_loess_curves	Age-grid LOESS fitted protein trajectories.	figure_source	figure9_metscore2_protein_loess_curves_source.tsv	1	gadd45gip1	63.2	0.0123878	31427	30	ok	GADD45GIP1	0.0543078	1.87799e-32	5.56901e-32	31.7263	Positive PWAS beta	610	Increasing
Figure 4	a-d	F4_loess_curves	Age-grid LOESS fitted protein trajectories.	figure_source	figure9_metscore2_protein_loess_curves_source.tsv	1	gadd45gip1	63.6833	0.0124455	31427	30	ok	GADD45GIP1	0.0543078	1.87799e-32	5.56901e-32	31.7263	Positive PWAS beta	610	Increasing
Figure 4	a-d	F4_loess_curves	Age-grid LOESS fitted protein trajectories.	figure_source	figure9_metscore2_protein_loess_curves_source.tsv	1	gadd45gip1	64.1667	0.0124736	31427	30	ok	GADD45GIP1	0.0543078	1.87799e-32	5.56901e-32	31.7263	Positive PWAS beta	610	Increasing
Figure 4	a-d	F4_loess_curves	Age-grid LOESS fitted protein trajectories.	figure_source	figure9_metscore2_protein_loess_curves_source.tsv	1	gadd45gip1	64.65	0.0124785	31427	30	ok	GADD45GIP1	0.0543078	1.87799e-32	5.56901e-32	31.7263	Positive PWAS beta	610	Increasing
Figure 4	a-d	F4_loess_curves	Age-grid LOESS fitted protein trajectories.	figure_source	figure9_metscore2_protein_loess_curves_source.tsv	1	gadd45gip1	65.1333	0.0124656	31427	30	ok	GADD45GIP1	0.0543078	1.87799e-32	5.56901e-32	31.7263	Positive PWAS beta	610	Increasing
Figure 4	a-d	F4_loess_curves	Age-grid LOESS fitted protein trajectories.	figure_source	figure9_metscore2_protein_loess_curves_source.tsv	1	gadd45gip1	65.6167	0.0124401	31427	30	ok	GADD45GIP1	0.0543078	1.87799e-32	5.56901e-32	31.7263	Positive PWAS beta	610	Increasing
Figure 4	a-d	F4_loess_curves	Age-grid LOESS fitted protein trajectories.	figure_source	figure9_metscore2_protein_loess_curves_source.tsv	1	gadd45gip1	66.1	0.0124069	31427	30	ok	GADD45GIP1	0.0543078	1.87799e-32	5.56901e-32	31.7263	Positive PWAS beta	610	Increasing
Figure 4	a-d	F4_loess_curves	Age-grid LOESS fitted protein trajectories.	figure_source	figure9_metscore2_protein_loess_curves_source.tsv	1	gadd45gip1	66.5833	0.012369	31427	30	ok	GADD45GIP1	0.0543078	1.87799e-32	5.56901e-32	31.7263	Positive PWAS beta	610	Increasing
Figure 4	a-d	F4_loess_curves	Age-grid LOESS fitted protein trajectories.	figure_source	figure9_metscore2_protein_loess_curves_source.tsv	1	gadd45gip1	67.0667	0.0123264	31427	30	ok	GADD45GIP1	0.0543078	1.87799e-32	5.56901e-32	31.7263	Positive PWAS beta	610	Increasing
Figure 4	a-d	F4_loess_curves	Age-grid LOESS fitted protein trajectories.	figure_source	figure9_metscore2_protein_loess_curves_source.tsv	1	gadd45gip1	67.55	0.0122776	31427	30	ok	GADD45GIP1	0.0543078	1.87799e-32	5.56901e-32	31.7263	Positive PWAS beta	610	Increasing
Figure 4	a-d	F4_loess_curves	Age-grid LOESS fitted protein trajectories.	figure_source	figure9_metscore2_protein_loess_curves_source.tsv	1	gadd45gip1	68.0333	0.0122188	31427	30	ok	GADD45GIP1	0.0543078	1.87799e-32	5.56901e-32	31.7263	Positive PWAS beta	610	Increasing
Figure 4	a-d	F4_loess_curves	Age-grid LOESS fitted protein trajectories.	figure_source	figure9_metscore2_protein_loess_curves_source.tsv	1	gadd45gip1	68.5167	0.0121462	31427	30	ok	GADD45GIP1	0.0543078	1.87799e-32	5.56901e-32	31.7263	Positive PWAS beta	610	Increasing
Figure 4	a-d	F4_loess_curves	Age-grid LOESS fitted protein trajectories.	figure_source	figure9_metscore2_protein_loess_curves_source.tsv	1	gadd45gip1	69	0.0120588	31427	30	ok	GADD45GIP1	0.0543078	1.87799e-32	5.56901e-32	31.7263	Positive PWAS beta	610	Increasing
Figure 4	a-d	F4_loess_curves	Age-grid LOESS fitted protein trajectories.	figure_source	figure9_metscore2_protein_loess_curves_source.tsv	1	galnt10	40	-0.372627	36714	30	ok	GALNT10	0.0958272	1.66304e-92	8.41627e-92	91.7791	Positive PWAS beta	610	Increasing
Figure 4	a-d	F4_loess_curves	Age-grid LOESS fitted protein trajectories.	figure_source	figure9_metscore2_protein_loess_curves_source.tsv	1	galnt10	40.4833	-0.36702	36714	30	ok	GALNT10	0.0958272	1.66304e-92	8.41627e-92	91.7791	Positive PWAS beta	610	Increasing
Figure 4	a-d	F4_loess_curves	Age-grid LOESS fitted protein trajectories.	figure_source	figure9_metscore2_protein_loess_curves_source.tsv	1	galnt10	40.9667	-0.360824	36714	30	ok	GALNT10	0.0958272	1.66304e-92	8.41627e-92	91.7791	Positive PWAS beta	610	Increasing
Figure 4	a-d	F4_loess_curves	Age-grid LOESS fitted protein trajectories.	figure_source	figure9_metscore2_protein_loess_curves_source.tsv	1	galnt10	41.45	-0.354061	36714	30	ok	GALNT10	0.0958272	1.66304e-92	8.41627e-92	91.7791	Positive PWAS beta	610	Increasing
Figure 4	a-d	F4_loess_curves	Age-grid LOESS fitted protein trajectories.	figure_source	figure9_metscore2_protein_loess_curves_source.tsv	1	galnt10	41.9333	-0.346746	36714	30	ok	GALNT10	0.0958272	1.66304e-92	8.41627e-92	91.7791	Positive PWAS beta	610	Increasing
Figure 4	a-d	F4_loess_curves	Age-grid LOESS fitted protein trajectories.	figure_source	figure9_metscore2_protein_loess_curves_source.tsv	1	galnt10	42.4167	-0.3389	36714	30	ok	GALNT10	0.0958272	1.66304e-92	8.41627e-92	91.7791	Positive PWAS beta	610	Increasing
Figure 4	a-d	F4_loess_curves	Age-grid LOESS fitted protein trajectories.	figure_source	figure9_metscore2_protein_loess_curves_source.tsv	1	galnt10	42.9	-0.330545	36714	30	ok	GALNT10	0.0958272	1.66304e-92	8.41627e-92	91.7791	Positive PWAS beta	610	Increasing
Figure 4	a-d	F4_loess_curves	Age-grid LOESS fitted protein trajectories.	figure_source	figure9_metscore2_protein_loess_curves_source.tsv	1	galnt10	43.3833	-0.321705	36714	30	ok	GALNT10	0.0958272	1.66304e-92	8.41627e-92	91.7791	Positive PWAS beta	610	Increasing
Figure 4	a-d	F4_loess_curves	Age-grid LOESS fitted protein trajectories.	figure_source	figure9_metscore2_protein_loess_curves_source.tsv	1	galnt10	43.8667	-0.312402	36714	30	ok	GALNT10	0.0958272	1.66304e-92	8.41627e-92	91.7791	Positive PWAS beta	610	Increasing
Figure 4	a-d	F4_loess_curves	Age-grid LOESS fitted protein trajectories.	figure_source	figure9_metscore2_protein_loess_curves_source.tsv	1	galnt10	44.35	-0.302656	36714	30	ok	GALNT10	0.0958272	1.66304e-92	8.41627e-92	91.7791	Positive PWAS beta	610	Increasing
Figure 4	a-d	F4_loess_curves	Age-grid LOESS fitted protein trajectories.	figure_source	figure9_metscore2_protein_loess_curves_source.tsv	1	galnt10	44.8333	-0.292483	36714	30	ok	GALNT10	0.0958272	1.66304e-92	8.41627e-92	91.7791	Positive PWAS beta	610	Increasing
Figure 4	a-d	F4_loess_curves	Age-grid LOESS fitted protein trajectories.	figure_source	figure9_metscore2_protein_loess_curves_source.tsv	1	galnt10	45.3167	-0.281894	36714	30	ok	GALNT10	0.0958272	1.66304e-92	8.41627e-92	91.7791	Positive PWAS beta	610	Increasing
Figure 4	a-d	F4_loess_curves	Age-grid LOESS fitted protein trajectories.	figure_source	figure9_metscore2_protein_loess_curves_source.tsv	1	galnt10	45.8	-0.270895	36714	30	ok	GALNT10	0.0958272	1.66304e-92	8.41627e-92	91.7791	Positive PWAS beta	610	Increasing
Figure 4	a-d	F4_loess_curves	Age-grid LOESS fitted protein trajectories.	figure_source	figure9_metscore2_protein_loess_curves_source.tsv	1	galnt10	46.2833	-0.259484	36714	30	ok	GALNT10	0.0958272	1.66304e-92	8.41627e-92	91.7791	Positive PWAS beta	610	Increasing
Figure 4	a-d	F4_loess_curves	Age-grid LOESS fitted protein trajectories.	figure_source	figure9_metscore2_protein_loess_curves_source.tsv	1	galnt10	46.7667	-0.247653	36714	30	ok	GALNT10	0.0958272	1.66304e-92	8.41627e-92	91.7791	Positive PWAS beta	610	Increasing
Figure 4	a-d	F4_loess_curves	Age-grid LOESS fitted protein trajectories.	figure_source	figure9_metscore2_protein_loess_curves_source.tsv	1	galnt10	47.25	-0.235387	36714	30	ok	GALNT10	0.0958272	1.66304e-92	8.41627e-92	91.7791	Positive PWAS beta	610	Increasing
Figure 4	a-d	F4_loess_curves	Age-grid LOESS fitted protein trajectories.	figure_source	figure9_metscore2_protein_loess_curves_source.tsv	1	galnt10	47.7333	-0.222661	36714	30	ok	GALNT10	0.0958272	1.66304e-92	8.41627e-92	91.7791	Positive PWAS beta	610	Increasing
Figure 4	a-d	F4_loess_curves	Age-grid LOESS fitted protein trajectories.	figure_source	figure9_metscore2_protein_loess_curves_source.tsv	1	galnt10	48.2167	-0.209435	36714	30	ok	GALNT10	0.0958272	1.66304e-92	8.41627e-92	91.7791	Positive PWAS beta	610	Increasing
Figure 4	a-d	F4_loess_curves	Age-grid LOESS fitted protein trajectories.	figure_source	figure9_metscore2_protein_loess_curves_source.tsv	1	galnt10	48.7	-0.19565	36714	30	ok	GALNT10	0.0958272	1.66304e-92	8.41627e-92	91.7791	Positive PWAS beta	610	Increasing
Figure 4	a-d	F4_loess_curves	Age-grid LOESS fitted protein trajectories.	figure_source	figure9_metscore2_protein_loess_curves_source.tsv	1	galnt10	49.1833	-0.181232	36714	30	ok	GALNT10	0.0958272	1.66304e-92	8.41627e-92	91.7791	Positive PWAS beta	610	Increasing
Figure 4	a-d	F4_loess_curves	Age-grid LOESS fitted protein trajectories.	figure_source	figure9_metscore2_protein_loess_curves_source.tsv	1	galnt10	49.6667	-0.166111	36714	30	ok	GALNT10	0.0958272	1.66304e-92	8.41627e-92	91.7791	Positive PWAS beta	610	Increasing
Figure 4	a-d	F4_loess_curves	Age-grid LOESS fitted protein trajectories.	figure_source	figure9_metscore2_protein_loess_curves_source.tsv	1	galnt10	50.15	-0.15036	36714	30	ok	GALNT10	0.0958272	1.66304e-92	8.41627e-92	91.7791	Positive PWAS beta	610	Increasing
Figure 4	a-d	F4_loess_curves	Age-grid LOESS fitted protein trajectories.	figure_source	figure9_metscore2_protein_loess_curves_source.tsv	1	galnt10	50.6333	-0.134904	36714	30	ok	GALNT10	0.0958272	1.66304e-92	8.41627e-92	91.7791	Positive PWAS beta	610	Increasing
Figure 4	a-d	F4_loess_curves	Age-grid LOESS fitted protein trajectories.	figure_source	figure9_metscore2_protein_loess_curves_source.tsv	1	galnt10	51.1167	-0.120318	36714	30	ok	GALNT10	0.0958272	1.66304e-92	8.41627e-92	91.7791	Positive PWAS beta	610	Increasing
Figure 4	a-d	F4_loess_curves	Age-grid LOESS fitted protein trajectories.	figure_source	figure9_metscore2_protein_loess_curves_source.tsv	1	galnt10	51.6	-0.105377	36714	30	ok	GALNT10	0.0958272	1.66304e-92	8.41627e-92	91.7791	Positive PWAS beta	610	Increasing
Figure 4	a-d	F4_loess_curves	Age-grid LOESS fitted protein trajectories.	figure_source	figure9_metscore2_protein_loess_curves_source.tsv	1	galnt10	52.0833	-0.0912979	36714	30	ok	GALNT10	0.0958272	1.66304e-92	8.41627e-92	91.7791	Positive PWAS beta	610	Increasing
Figure 4	a-d	F4_loess_curves	Age-grid LOESS fitted protein trajectories.	figure_source	figure9_metscore2_protein_loess_curves_source.tsv	1	galnt10	52.5667	-0.0773799	36714	30	ok	GALNT10	0.0958272	1.66304e-92	8.41627e-92	91.7791	Positive PWAS beta	610	Increasing
Figure 4	a-d	F4_loess_curves	Age-grid LOESS fitted protein trajectories.	figure_source	figure9_metscore2_protein_loess_curves_source.tsv	1	galnt10	53.05	-0.0641118	36714	30	ok	GALNT10	0.0958272	1.66304e-92	8.41627e-92	91.7791	Positive PWAS beta	610	Increasing
Figure 4	a-d	F4_loess_curves	Age-grid LOESS fitted protein trajectories.	figure_source	figure9_metscore2_protein_loess_curves_source.tsv	1	galnt10	53.5333	-0.0510846	36714	30	ok	GALNT10	0.0958272	1.66304e-92	8.41627e-92	91.7791	Positive PWAS beta	610	Increasing
Figure 4	a-d	F4_loess_curves	Age-grid LOESS fitted protein trajectories.	figure_source	figure9_metscore2_protein_loess_curves_source.tsv	1	galnt10	54.0167	-0.0390969	36714	30	ok	GALNT10	0.0958272	1.66304e-92	8.41627e-92	91.7791	Positive PWAS beta	610	Increasing
Figure 4	a-d	F4_loess_curves	Age-grid LOESS fitted protein trajectories.	figure_source	figure9_metscore2_protein_loess_curves_source.tsv	1	galnt10	54.5	-0.0268523	36714	30	ok	GALNT10	0.0958272	1.66304e-92	8.41627e-92	91.7791	Positive PWAS beta	610	Increasing
Figure 4	a-d	F4_loess_curves	Age-grid LOESS fitted protein trajectories.	figure_source	figure9_metscore2_protein_loess_curves_source.tsv	1	galnt10	54.9833	-0.0162162	36714	30	ok	GALNT10	0.0958272	1.66304e-92	8.41627e-92	91.7791	Positive PWAS beta	610	Increasing
Figure 4	a-d	F4_loess_curves	Age-grid LOESS fitted protein trajectories.	figure_source	figure9_metscore2_protein_loess_curves_source.tsv	1	galnt10	55.4667	-0.00510186	36714	30	ok	GALNT10	0.0958272	1.66304e-92	8.41627e-92	91.7791	Positive PWAS beta	610	Increasing
Figure 4	a-d	F4_loess_curves	Age-grid LOESS fitted protein trajectories.	figure_source	figure9_metscore2_protein_loess_curves_source.tsv	1	galnt10	55.95	0.00413754	36714	30	ok	GALNT10	0.0958272	1.66304e-92	8.41627e-92	91.7791	Positive PWAS beta	610	Increasing
Figure 4	a-d	F4_loess_curves	Age-grid LOESS fitted protein trajectories.	figure_source	figure9_metscore2_protein_loess_curves_source.tsv	1	galnt10	56.4333	0.0137786	36714	30	ok	GALNT10	0.0958272	1.66304e-92	8.41627e-92	91.7791	Positive PWAS beta	610	Increasing
Figure 4	a-d	F4_loess_curves	Age-grid LOESS fitted protein trajectories.	figure_source	figure9_metscore2_protein_loess_curves_source.tsv	1	galnt10	56.9167	0.022615	36714	30	ok	GALNT10	0.0958272	1.66304e-92	8.41627e-92	91.7791	Positive PWAS beta	610	Increasing
Figure 4	a-d	F4_loess_curves	Age-grid LOESS fitted protein trajectories.	figure_source	figure9_metscore2_protein_loess_curves_source.tsv	1	galnt10	57.4	0.0315491	36714	30	ok	GALNT10	0.0958272	1.66304e-92	8.41627e-92	91.7791	Positive PWAS beta	610	Increasing
Figure 4	a-d	F4_loess_curves	Age-grid LOESS fitted protein trajectories.	figure_source	figure9_metscore2_protein_loess_curves_source.tsv	1	galnt10	57.8833	0.0408702	36714	30	ok	GALNT10	0.0958272	1.66304e-92	8.41627e-92	91.7791	Positive PWAS beta	610	Increasing
Figure 4	a-d	F4_loess_curves	Age-grid LOESS fitted protein trajectories.	figure_source	figure9_metscore2_protein_loess_curves_source.tsv	1	galnt10	58.3667	0.0500914	36714	30	ok	GALNT10	0.0958272	1.66304e-92	8.41627e-92	91.7791	Positive PWAS beta	610	Increasing
Figure 4	a-d	F4_loess_curves	Age-grid LOESS fitted protein trajectories.	figure_source	figure9_metscore2_protein_loess_curves_source.tsv	1	galnt10	58.85	0.0601246	36714	30	ok	GALNT10	0.0958272	1.66304e-92	8.41627e-92	91.7791	Positive PWAS beta	610	Increasing
Figure 4	a-d	F4_loess_curves	Age-grid LOESS fitted protein trajectories.	figure_source	figure9_metscore2_protein_loess_curves_source.tsv	1	galnt10	59.3333	0.0709349	36714	30	ok	GALNT10	0.0958272	1.66304e-92	8.41627e-92	91.7791	Positive PWAS beta	610	Increasing
Figure 4	a-d	F4_loess_curves	Age-grid LOESS fitted protein trajectories.	figure_source	figure9_metscore2_protein_loess_curves_source.tsv	1	galnt10	59.8167	0.0817783	36714	30	ok	GALNT10	0.0958272	1.66304e-92	8.41627e-92	91.7791	Positive PWAS beta	610	Increasing
Figure 4	a-d	F4_loess_curves	Age-grid LOESS fitted protein trajectories.	figure_source	figure9_metscore2_protein_loess_curves_source.tsv	1	galnt10	60.3	0.0923402	36714	30	ok	GALNT10	0.0958272	1.66304e-92	8.41627e-92	91.7791	Positive PWAS beta	610	Increasing
Figure 4	a-d	F4_loess_curves	Age-grid LOESS fitted protein trajectories.	figure_source	figure9_metscore2_protein_loess_curves_source.tsv	1	galnt10	60.7833	0.102549	36714	30	ok	GALNT10	0.0958272	1.66304e-92	8.41627e-92	91.7791	Positive PWAS beta	610	Increasing
Figure 4	a-d	F4_loess_curves	Age-grid LOESS fitted protein trajectories.	figure_source	figure9_metscore2_protein_loess_curves_source.tsv	1	galnt10	61.2667	0.112408	36714	30	ok	GALNT10	0.0958272	1.66304e-92	8.41627e-92	91.7791	Positive PWAS beta	610	Increasing
Figure 4	a-d	F4_loess_curves	Age-grid LOESS fitted protein trajectories.	figure_source	figure9_metscore2_protein_loess_curves_source.tsv	1	galnt10	61.75	0.121939	36714	30	ok	GALNT10	0.0958272	1.66304e-92	8.41627e-92	91.7791	Positive PWAS beta	610	Increasing
Figure 4	a-d	F4_loess_curves	Age-grid LOESS fitted protein trajectories.	figure_source	figure9_metscore2_protein_loess_curves_source.tsv	1	galnt10	62.2333	0.131168	36714	30	ok	GALNT10	0.0958272	1.66304e-92	8.41627e-92	91.7791	Positive PWAS beta	610	Increasing
Figure 4	a-d	F4_loess_curves	Age-grid LOESS fitted protein trajectories.	figure_source	figure9_metscore2_protein_loess_curves_source.tsv	1	galnt10	62.7167	0.140117	36714	30	ok	GALNT10	0.0958272	1.66304e-92	8.41627e-92	91.7791	Positive PWAS beta	610	Increasing
Figure 4	a-d	F4_loess_curves	Age-grid LOESS fitted protein trajectories.	figure_source	figure9_metscore2_protein_loess_curves_source.tsv	1	galnt10	63.2	0.14881	36714	30	ok	GALNT10	0.0958272	1.66304e-92	8.41627e-92	91.7791	Positive PWAS beta	610	Increasing
Figure 4	a-d	F4_loess_curves	Age-grid LOESS fitted protein trajectories.	figure_source	figure9_metscore2_protein_loess_curves_source.tsv	1	galnt10	63.6833	0.15726	36714	30	ok	GALNT10	0.0958272	1.66304e-92	8.41627e-92	91.7791	Positive PWAS beta	610	Increasing
Figure 4	a-d	F4_loess_curves	Age-grid LOESS fitted protein trajectories.	figure_source	figure9_metscore2_protein_loess_curves_source.tsv	1	galnt10	64.1667	0.16548	36714	30	ok	GALNT10	0.0958272	1.66304e-92	8.41627e-92	91.7791	Positive PWAS beta	610	Increasing
Figure 4	a-d	F4_loess_curves	Age-grid LOESS fitted protein trajectories.	figure_source	figure9_metscore2_protein_loess_curves_source.tsv	1	galnt10	64.65	0.173476	36714	30	ok	GALNT10	0.0958272	1.66304e-92	8.41627e-92	91.7791	Positive PWAS beta	610	Increasing
Figure 4	a-d	F4_loess_curves	Age-grid LOESS fitted protein trajectories.	figure_source	figure9_metscore2_protein_loess_curves_source.tsv	1	galnt10	65.1333	0.181256	36714	30	ok	GALNT10	0.0958272	1.66304e-92	8.41627e-92	91.7791	Positive PWAS beta	610	Increasing
Figure 4	a-d	F4_loess_curves	Age-grid LOESS fitted protein trajectories.	figure_source	figure9_metscore2_protein_loess_curves_source.tsv	1	galnt10	65.6167	0.18882	36714	30	ok	GALNT10	0.0958272	1.66304e-92	8.41627e-92	91.7791	Positive PWAS beta	610	Increasing
Figure 4	a-d	F4_loess_curves	Age-grid LOESS fitted protein trajectories.	figure_source	figure9_metscore2_protein_loess_curves_source.tsv	1	galnt10	66.1	0.196165	36714	30	ok	GALNT10	0.0958272	1.66304e-92	8.41627e-92	91.7791	Positive PWAS beta	610	Increasing
Figure 4	a-d	F4_loess_curves	Age-grid LOESS fitted protein trajectories.	figure_source	figure9_metscore2_protein_loess_curves_source.tsv	1	galnt10	66.5833	0.203285	36714	30	ok	GALNT10	0.0958272	1.66304e-92	8.41627e-92	91.7791	Positive PWAS beta	610	Increasing
Figure 4	a-d	F4_loess_curves	Age-grid LOESS fitted protein trajectories.	figure_source	figure9_metscore2_protein_loess_curves_source.tsv	1	galnt10	67.0667	0.210172	36714	30	ok	GALNT10	0.0958272	1.66304e-92	8.41627e-92	91.7791	Positive PWAS beta	610	Increasing
Figure 4	a-d	F4_loess_curves	Age-grid LOESS fitted protein trajectories.	figure_source	figure9_metscore2_protein_loess_curves_source.tsv	1	galnt10	67.55	0.216818	36714	30	ok	GALNT10	0.0958272	1.66304e-92	8.41627e-92	91.7791	Positive PWAS beta	610	Increasing
Figure 4	a-d	F4_loess_curves	Age-grid LOESS fitted protein trajectories.	figure_source	figure9_metscore2_protein_loess_curves_source.tsv	1	galnt10	68.0333	0.223213	36714	30	ok	GALNT10	0.0958272	1.66304e-92	8.41627e-92	91.7791	Positive PWAS beta	610	Increasing
Figure 4	a-d	F4_loess_curves	Age-grid LOESS fitted protein trajectories.	figure_source	figure9_metscore2_protein_loess_curves_source.tsv	1	galnt10	68.5167	0.229346	36714	30	ok	GALNT10	0.0958272	1.66304e-92	8.41627e-92	91.7791	Positive PWAS beta	610	Increasing
Figure 4	a-d	F4_loess_curves	Age-grid LOESS fitted protein trajectories.	figure_source	figure9_metscore2_protein_loess_curves_source.tsv	1	galnt10	69	0.235203	36714	30	ok	GALNT10	0.0958272	1.66304e-92	8.41627e-92	91.7791	Positive PWAS beta	610	Increasing
Figure 4	a-d	F4_loess_curves	Age-grid LOESS fitted protein trajectories.	figure_source	figure9_metscore2_protein_loess_curves_source.tsv	1	gatd3	40	-0.0595905	31427	30	ok	GATD3	0.0628326	9.24109e-43	3.08212e-42	42.0343	Positive PWAS beta	610	Increasing
Figure 4	a-d	F4_loess_curves	Age-grid LOESS fitted protein trajectories.	figure_source	figure9_metscore2_protein_loess_curves_source.tsv	1	gatd3	40.4833	-0.0590749	31427	30	ok	GATD3	0.0628326	9.24109e-43	3.08212e-42	42.0343	Positive PWAS beta	610	Increasing
Figure 4	a-d	F4_loess_curves	Age-grid LOESS fitted protein trajectories.	figure_source	figure9_metscore2_protein_loess_curves_source.tsv	1	gatd3	40.9667	-0.0583594	31427	30	ok	GATD3	0.0628326	9.24109e-43	3.08212e-42	42.0343	Positive PWAS beta	610	Increasing
Figure 4	a-d	F4_loess_curves	Age-grid LOESS fitted protein trajectories.	figure_source	figure9_metscore2_protein_loess_curves_source.tsv	1	gatd3	41.45	-0.0574489	31427	30	ok	GATD3	0.0628326	9.24109e-43	3.08212e-42	42.0343	Positive PWAS beta	610	Increasing
Figure 4	a-d	F4_loess_curves	Age-grid LOESS fitted protein trajectories.	figure_source	figure9_metscore2_protein_loess_curves_source.tsv	1	gatd3	41.9333	-0.05635	31427	30	ok	GATD3	0.0628326	9.24109e-43	3.08212e-42	42.0343	Positive PWAS beta	610	Increasing
Figure 4	a-d	F4_loess_curves	Age-grid LOESS fitted protein trajectories.	figure_source	figure9_metscore2_protein_loess_curves_source.tsv	1	gatd3	42.4167	-0.055071	31427	30	ok	GATD3	0.0628326	9.24109e-43	3.08212e-42	42.0343	Positive PWAS beta	610	Increasing
Figure 4	a-d	F4_loess_curves	Age-grid LOESS fitted protein trajectories.	figure_source	figure9_metscore2_protein_loess_curves_source.tsv	1	gatd3	42.9	-0.0536242	31427	30	ok	GATD3	0.0628326	9.24109e-43	3.08212e-42	42.0343	Positive PWAS beta	610	Increasing
Figure 4	a-d	F4_loess_curves	Age-grid LOESS fitted protein trajectories.	figure_source	figure9_metscore2_protein_loess_curves_source.tsv	1	gatd3	43.3833	-0.0520225	31427	30	ok	GATD3	0.0628326	9.24109e-43	3.08212e-42	42.0343	Positive PWAS beta	610	Increasing
Figure 4	a-d	F4_loess_curves	Age-grid LOESS fitted protein trajectories.	figure_source	figure9_metscore2_protein_loess_curves_source.tsv	1	gatd3	43.8667	-0.0502749	31427	30	ok	GATD3	0.0628326	9.24109e-43	3.08212e-42	42.0343	Positive PWAS beta	610	Increasing
Figure 4	a-d	F4_loess_curves	Age-grid LOESS fitted protein trajectories.	figure_source	figure9_metscore2_protein_loess_curves_source.tsv	1	gatd3	44.35	-0.048388	31427	30	ok	GATD3	0.0628326	9.24109e-43	3.08212e-42	42.0343	Positive PWAS beta	610	Increasing
Figure 4	a-d	F4_loess_curves	Age-grid LOESS fitted protein trajectories.	figure_source	figure9_metscore2_protein_loess_curves_source.tsv	1	gatd3	44.8333	-0.0463656	31427	30	ok	GATD3	0.0628326	9.24109e-43	3.08212e-42	42.0343	Positive PWAS beta	610	Increasing
Figure 4	a-d	F4_loess_curves	Age-grid LOESS fitted protein trajectories.	figure_source	figure9_metscore2_protein_loess_curves_source.tsv	1	gatd3	45.3167	-0.0442093	31427	30	ok	GATD3	0.0628326	9.24109e-43	3.08212e-42	42.0343	Positive PWAS beta	610	Increasing
Figure 4	a-d	F4_loess_curves	Age-grid LOESS fitted protein trajectories.	figure_source	figure9_metscore2_protein_loess_curves_source.tsv	1	gatd3	45.8	-0.0419183	31427	30	ok	GATD3	0.0628326	9.24109e-43	3.08212e-42	42.0343	Positive PWAS beta	610	Increasing
Figure 4	a-d	F4_loess_curves	Age-grid LOESS fitted protein trajectories.	figure_source	figure9_metscore2_protein_loess_curves_source.tsv	1	gatd3	46.2833	-0.0394894	31427	30	ok	GATD3	0.0628326	9.24109e-43	3.08212e-42	42.0343	Positive PWAS beta	610	Increasing
Figure 4	a-d	F4_loess_curves	Age-grid LOESS fitted protein trajectories.	figure_source	figure9_metscore2_protein_loess_curves_source.tsv	1	gatd3	46.7667	-0.0369165	31427	30	ok	GATD3	0.0628326	9.24109e-43	3.08212e-42	42.0343	Positive PWAS beta	610	Increasing
Figure 4	a-d	F4_loess_curves	Age-grid LOESS fitted protein trajectories.	figure_source	figure9_metscore2_protein_loess_curves_source.tsv	1	gatd3	47.25	-0.0341902	31427	30	ok	GATD3	0.0628326	9.24109e-43	3.08212e-42	42.0343	Positive PWAS beta	610	Increasing
Figure 4	a-d	F4_loess_curves	Age-grid LOESS fitted protein trajectories.	figure_source	figure9_metscore2_protein_loess_curves_source.tsv	1	gatd3	47.7333	-0.0312973	31427	30	ok	GATD3	0.0628326	9.24109e-43	3.08212e-42	42.0343	Positive PWAS beta	610	Increasing
Figure 4	a-d	F4_loess_curves	Age-grid LOESS fitted protein trajectories.	figure_source	figure9_metscore2_protein_loess_curves_source.tsv	1	gatd3	48.2167	-0.0282191	31427	30	ok	GATD3	0.0628326	9.24109e-43	3.08212e-42	42.0343	Positive PWAS beta	610	Increasing
Figure 4	a-d	F4_loess_curves	Age-grid LOESS fitted protein trajectories.	figure_source	figure9_metscore2_protein_loess_curves_source.tsv	1	gatd3	48.7	-0.0249285	31427	30	ok	GATD3	0.0628326	9.24109e-43	3.08212e-42	42.0343	Positive PWAS beta	610	Increasing
Figure 4	a-d	F4_loess_curves	Age-grid LOESS fitted protein trajectories.	figure_source	figure9_metscore2_protein_loess_curves_source.tsv	1	gatd3	49.1833	-0.0213889	31427	30	ok	GATD3	0.0628326	9.24109e-43	3.08212e-42	42.0343	Positive PWAS beta	610	Increasing
Figure 4	a-d	F4_loess_curves	Age-grid LOESS fitted protein trajectories.	figure_source	figure9_metscore2_protein_loess_curves_source.tsv	1	gatd3	49.6667	-0.0175653	31427	30	ok	GATD3	0.0628326	9.24109e-43	3.08212e-42	42.0343	Positive PWAS beta	610	Increasing
Figure 4	a-d	F4_loess_curves	Age-grid LOESS fitted protein trajectories.	figure_source	figure9_metscore2_protein_loess_curves_source.tsv	1	gatd3	50.15	-0.0135011	31427	30	ok	GATD3	0.0628326	9.24109e-43	3.08212e-42	42.0343	Positive PWAS beta	610	Increasing
Figure 4	a-d	F4_loess_curves	Age-grid LOESS fitted protein trajectories.	figure_source	figure9_metscore2_protein_loess_curves_source.tsv	1	gatd3	50.6333	-0.00978568	31427	30	ok	GATD3	0.0628326	9.24109e-43	3.08212e-42	42.0343	Positive PWAS beta	610	Increasing
Figure 4	a-d	F4_loess_curves	Age-grid LOESS fitted protein trajectories.	figure_source	figure9_metscore2_protein_loess_curves_source.tsv	1	gatd3	51.1167	-0.00633221	31427	30	ok	GATD3	0.0628326	9.24109e-43	3.08212e-42	42.0343	Positive PWAS beta	610	Increasing
Figure 4	a-d	F4_loess_curves	Age-grid LOESS fitted protein trajectories.	figure_source	figure9_metscore2_protein_loess_curves_source.tsv	1	gatd3	51.6	-0.00294957	31427	30	ok	GATD3	0.0628326	9.24109e-43	3.08212e-42	42.0343	Positive PWAS beta	610	Increasing
Figure 4	a-d	F4_loess_curves	Age-grid LOESS fitted protein trajectories.	figure_source	figure9_metscore2_protein_loess_curves_source.tsv	1	gatd3	52.0833	0.000856271	31427	30	ok	GATD3	0.0628326	9.24109e-43	3.08212e-42	42.0343	Positive PWAS beta	610	Increasing
Figure 4	a-d	F4_loess_curves	Age-grid LOESS fitted protein trajectories.	figure_source	figure9_metscore2_protein_loess_curves_source.tsv	1	gatd3	52.5667	0.0037656	31427	30	ok	GATD3	0.0628326	9.24109e-43	3.08212e-42	42.0343	Positive PWAS beta	610	Increasing
Figure 4	a-d	F4_loess_curves	Age-grid LOESS fitted protein trajectories.	figure_source	figure9_metscore2_protein_loess_curves_source.tsv	1	gatd3	53.05	0.00743438	31427	30	ok	GATD3	0.0628326	9.24109e-43	3.08212e-42	42.0343	Positive PWAS beta	610	Increasing
Figure 4	a-d	F4_loess_curves	Age-grid LOESS fitted protein trajectories.	figure_source	figure9_metscore2_protein_loess_curves_source.tsv	1	gatd3	53.5333	0.0103182	31427	30	ok	GATD3	0.0628326	9.24109e-43	3.08212e-42	42.0343	Positive PWAS beta	610	Increasing
Figure 4	a-d	F4_loess_curves	Age-grid LOESS fitted protein trajectories.	figure_source	figure9_metscore2_protein_loess_curves_source.tsv	1	gatd3	54.0167	0.0132087	31427	30	ok	GATD3	0.0628326	9.24109e-43	3.08212e-42	42.0343	Positive PWAS beta	610	Increasing
Figure 4	a-d	F4_loess_curves	Age-grid LOESS fitted protein trajectories.	figure_source	figure9_metscore2_protein_loess_curves_source.tsv	1	gatd3	54.5	0.0159733	31427	30	ok	GATD3	0.0628326	9.24109e-43	3.08212e-42	42.0343	Positive PWAS beta	610	Increasing
Figure 4	a-d	F4_loess_curves	Age-grid LOESS fitted protein trajectories.	figure_source	figure9_metscore2_protein_loess_curves_source.tsv	1	gatd3	54.9833	0.0173201	31427	30	ok	GATD3	0.0628326	9.24109e-43	3.08212e-42	42.0343	Positive PWAS beta	610	Increasing
Figure 4	a-d	F4_loess_curves	Age-grid LOESS fitted protein trajectories.	figure_source	figure9_metscore2_protein_loess_curves_source.tsv	1	gatd3	55.4667	0.0192519	31427	30	ok	GATD3	0.0628326	9.24109e-43	3.08212e-42	42.0343	Positive PWAS beta	610	Increasing
Figure 4	a-d	F4_loess_curves	Age-grid LOESS fitted protein trajectories.	figure_source	figure9_metscore2_protein_loess_curves_source.tsv	1	gatd3	55.95	0.0188458	31427	30	ok	GATD3	0.0628326	9.24109e-43	3.08212e-42	42.0343	Positive PWAS beta	610	Increasing
Figure 4	a-d	F4_loess_curves	Age-grid LOESS fitted protein trajectories.	figure_source	figure9_metscore2_protein_loess_curves_source.tsv	1	gatd3	56.4333	0.0192025	31427	30	ok	GATD3	0.0628326	9.24109e-43	3.08212e-42	42.0343	Positive PWAS beta	610	Increasing
Figure 4	a-d	F4_loess_curves	Age-grid LOESS fitted protein trajectories.	figure_source	figure9_metscore2_protein_loess_curves_source.tsv	1	gatd3	56.9167	0.0169859	31427	30	ok	GATD3	0.0628326	9.24109e-43	3.08212e-42	42.0343	Positive PWAS beta	610	Increasing
Figure 4	a-d	F4_loess_curves	Age-grid LOESS fitted protein trajectories.	figure_source	figure9_metscore2_protein_loess_curves_source.tsv	1	gatd3	57.4	0.0157005	31427	30	ok	GATD3	0.0628326	9.24109e-43	3.08212e-42	42.0343	Positive PWAS beta	610	Increasing
Figure 4	a-d	F4_loess_curves	Age-grid LOESS fitted protein trajectories.	figure_source	figure9_metscore2_protein_loess_curves_source.tsv	1	gatd3	57.8833	0.0128272	31427	30	ok	GATD3	0.0628326	9.24109e-43	3.08212e-42	42.0343	Positive PWAS beta	610	Increasing
Figure 4	a-d	F4_loess_curves	Age-grid LOESS fitted protein trajectories.	figure_source	figure9_metscore2_protein_loess_curves_source.tsv	1	gatd3	58.3667	0.0108157	31427	30	ok	GATD3	0.0628326	9.24109e-43	3.08212e-42	42.0343	Positive PWAS beta	610	Increasing
Figure 4	a-d	F4_loess_curves	Age-grid LOESS fitted protein trajectories.	figure_source	figure9_metscore2_protein_loess_curves_source.tsv	1	gatd3	58.85	0.00858444	31427	30	ok	GATD3	0.0628326	9.24109e-43	3.08212e-42	42.0343	Positive PWAS beta	610	Increasing
Figure 4	a-d	F4_loess_curves	Age-grid LOESS fitted protein trajectories.	figure_source	figure9_metscore2_protein_loess_curves_source.tsv	1	gatd3	59.3333	0.00681985	31427	30	ok	GATD3	0.0628326	9.24109e-43	3.08212e-42	42.0343	Positive PWAS beta	610	Increasing
Figure 4	a-d	F4_loess_curves	Age-grid LOESS fitted protein trajectories.	figure_source	figure9_metscore2_protein_loess_curves_source.tsv	1	gatd3	59.8167	0.00571605	31427	30	ok	GATD3	0.0628326	9.24109e-43	3.08212e-42	42.0343	Positive PWAS beta	610	Increasing
Figure 4	a-d	F4_loess_curves	Age-grid LOESS fitted protein trajectories.	figure_source	figure9_metscore2_protein_loess_curves_source.tsv	1	gatd3	60.3	0.00515339	31427	30	ok	GATD3	0.0628326	9.24109e-43	3.08212e-42	42.0343	Positive PWAS beta	610	Increasing
Figure 4	a-d	F4_loess_curves	Age-grid LOESS fitted protein trajectories.	figure_source	figure9_metscore2_protein_loess_curves_source.tsv	1	gatd3	60.7833	0.00501053	31427	30	ok	GATD3	0.0628326	9.24109e-43	3.08212e-42	42.0343	Positive PWAS beta	610	Increasing
Figure 4	a-d	F4_loess_curves	Age-grid LOESS fitted protein trajectories.	figure_source	figure9_metscore2_protein_loess_curves_source.tsv	1	gatd3	61.2667	0.0052101	31427	30	ok	GATD3	0.0628326	9.24109e-43	3.08212e-42	42.0343	Positive PWAS beta	610	Increasing
Figure 4	a-d	F4_loess_curves	Age-grid LOESS fitted protein trajectories.	figure_source	figure9_metscore2_protein_loess_curves_source.tsv	1	gatd3	61.75	0.00571301	31427	30	ok	GATD3	0.0628326	9.24109e-43	3.08212e-42	42.0343	Positive PWAS beta	610	Increasing
Figure 4	a-d	F4_loess_curves	Age-grid LOESS fitted protein trajectories.	figure_source	figure9_metscore2_protein_loess_curves_source.tsv	1	gatd3	62.2333	0.00650276	31427	30	ok	GATD3	0.0628326	9.24109e-43	3.08212e-42	42.0343	Positive PWAS beta	610	Increasing
Figure 4	a-d	F4_loess_curves	Age-grid LOESS fitted protein trajectories.	figure_source	figure9_metscore2_protein_loess_curves_source.tsv	1	gatd3	62.7167	0.00757318	31427	30	ok	GATD3	0.0628326	9.24109e-43	3.08212e-42	42.0343	Positive PWAS beta	610	Increasing
Figure 4	a-d	F4_loess_curves	Age-grid LOESS fitted protein trajectories.	figure_source	figure9_metscore2_protein_loess_curves_source.tsv	1	gatd3	63.2	0.00892443	31427	30	ok	GATD3	0.0628326	9.24109e-43	3.08212e-42	42.0343	Positive PWAS beta	610	Increasing
Figure 4	a-d	F4_loess_curves	Age-grid LOESS fitted protein trajectories.	figure_source	figure9_metscore2_protein_loess_curves_source.tsv	1	gatd3	63.6833	0.0105627	31427	30	ok	GATD3	0.0628326	9.24109e-43	3.08212e-42	42.0343	Positive PWAS beta	610	Increasing
Figure 4	a-d	F4_loess_curves	Age-grid LOESS fitted protein trajectories.	figure_source	figure9_metscore2_protein_loess_curves_source.tsv	1	gatd3	64.1667	0.0124982	31427	30	ok	GATD3	0.0628326	9.24109e-43	3.08212e-42	42.0343	Positive PWAS beta	610	Increasing
Figure 4	a-d	F4_loess_curves	Age-grid LOESS fitted protein trajectories.	figure_source	figure9_metscore2_protein_loess_curves_source.tsv	1	gatd3	64.65	0.0147418	31427	30	ok	GATD3	0.0628326	9.24109e-43	3.08212e-42	42.0343	Positive PWAS beta	610	Increasing
Figure 4	a-d	F4_loess_curves	Age-grid LOESS fitted protein trajectories.	figure_source	figure9_metscore2_protein_loess_curves_source.tsv	1	gatd3	65.1333	0.0173048	31427	30	ok	GATD3	0.0628326	9.24109e-43	3.08212e-42	42.0343	Positive PWAS beta	610	Increasing
Figure 4	a-d	F4_loess_curves	Age-grid LOESS fitted protein trajectories.	figure_source	figure9_metscore2_protein_loess_curves_source.tsv	1	gatd3	65.6167	0.0201988	31427	30	ok	GATD3	0.0628326	9.24109e-43	3.08212e-42	42.0343	Positive PWAS beta	610	Increasing
Figure 4	a-d	F4_loess_curves	Age-grid LOESS fitted protein trajectories.	figure_source	figure9_metscore2_protein_loess_curves_source.tsv	1	gatd3	66.1	0.0234359	31427	30	ok	GATD3	0.0628326	9.24109e-43	3.08212e-42	42.0343	Positive PWAS beta	610	Increasing
Figure 4	a-d	F4_loess_curves	Age-grid LOESS fitted protein trajectories.	figure_source	figure9_metscore2_protein_loess_curves_source.tsv	1	gatd3	66.5833	0.0270267	31427	30	ok	GATD3	0.0628326	9.24109e-43	3.08212e-42	42.0343	Positive PWAS beta	610	Increasing
Figure 4	a-d	F4_loess_curves	Age-grid LOESS fitted protein trajectories.	figure_source	figure9_metscore2_protein_loess_curves_source.tsv	1	gatd3	67.0667	0.0309782	31427	30	ok	GATD3	0.0628326	9.24109e-43	3.08212e-42	42.0343	Positive PWAS beta	610	Increasing
Figure 4	a-d	F4_loess_curves	Age-grid LOESS fitted protein trajectories.	figure_source	figure9_metscore2_protein_loess_curves_source.tsv	1	gatd3	67.55	0.0352961	31427	30	ok	GATD3	0.0628326	9.24109e-43	3.08212e-42	42.0343	Positive PWAS beta	610	Increasing
Figure 4	a-d	F4_loess_curves	Age-grid LOESS fitted protein trajectories.	figure_source	figure9_metscore2_protein_loess_curves_source.tsv	1	gatd3	68.0333	0.0399842	31427	30	ok	GATD3	0.0628326	9.24109e-43	3.08212e-42	42.0343	Positive PWAS beta	610	Increasing
Figure 4	a-d	F4_loess_curves	Age-grid LOESS fitted protein trajectories.	figure_source	figure9_metscore2_protein_loess_curves_source.tsv	1	gatd3	68.5167	0.0450471	31427	30	ok	GATD3	0.0628326	9.24109e-43	3.08212e-42	42.0343	Positive PWAS beta	610	Increasing
Figure 4	a-d	F4_loess_curves	Age-grid LOESS fitted protein trajectories.	figure_source	figure9_metscore2_protein_loess_curves_source.tsv	1	gatd3	69	0.0504928	31427	30	ok	GATD3	0.0628326	9.24109e-43	3.08212e-42	42.0343	Positive PWAS beta	610	Increasing
Figure 4	a-d	F4_loess_curves	Age-grid LOESS fitted protein trajectories.	figure_source	figure9_metscore2_protein_loess_curves_source.tsv	1	gbp1	40	-0.153914	32134	30	ok	GBP1	0.124153	4.11899e-159	3.19331e-158	158.385	Positive PWAS beta	610	Increasing
Figure 4	a-d	F4_loess_curves	Age-grid LOESS fitted protein trajectories.	figure_source	figure9_metscore2_protein_loess_curves_source.tsv	1	gbp1	40.4833	-0.158141	32134	30	ok	GBP1	0.124153	4.11899e-159	3.19331e-158	158.385	Positive PWAS beta	610	Increasing
Figure 4	a-d	F4_loess_curves	Age-grid LOESS fitted protein trajectories.	figure_source	figure9_metscore2_protein_loess_curves_source.tsv	1	gbp1	40.9667	-0.161546	32134	30	ok	GBP1	0.124153	4.11899e-159	3.19331e-158	158.385	Positive PWAS beta	610	Increasing
Figure 4	a-d	F4_loess_curves	Age-grid LOESS fitted protein trajectories.	figure_source	figure9_metscore2_protein_loess_curves_source.tsv	1	gbp1	41.45	-0.164138	32134	30	ok	GBP1	0.124153	4.11899e-159	3.19331e-158	158.385	Positive PWAS beta	610	Increasing
Figure 4	a-d	F4_loess_curves	Age-grid LOESS fitted protein trajectories.	figure_source	figure9_metscore2_protein_loess_curves_source.tsv	1	gbp1	41.9333	-0.165929	32134	30	ok	GBP1	0.124153	4.11899e-159	3.19331e-158	158.385	Positive PWAS beta	610	Increasing
Figure 4	a-d	F4_loess_curves	Age-grid LOESS fitted protein trajectories.	figure_source	figure9_metscore2_protein_loess_curves_source.tsv	1	gbp1	42.4167	-0.166933	32134	30	ok	GBP1	0.124153	4.11899e-159	3.19331e-158	158.385	Positive PWAS beta	610	Increasing
Figure 4	a-d	F4_loess_curves	Age-grid LOESS fitted protein trajectories.	figure_source	figure9_metscore2_protein_loess_curves_source.tsv	1	gbp1	42.9	-0.167173	32134	30	ok	GBP1	0.124153	4.11899e-159	3.19331e-158	158.385	Positive PWAS beta	610	Increasing
Figure 4	a-d	F4_loess_curves	Age-grid LOESS fitted protein trajectories.	figure_source	figure9_metscore2_protein_loess_curves_source.tsv	1	gbp1	43.3833	-0.166671	32134	30	ok	GBP1	0.124153	4.11899e-159	3.19331e-158	158.385	Positive PWAS beta	610	Increasing
Figure 4	a-d	F4_loess_curves	Age-grid LOESS fitted protein trajectories.	figure_source	figure9_metscore2_protein_loess_curves_source.tsv	1	gbp1	43.8667	-0.165451	32134	30	ok	GBP1	0.124153	4.11899e-159	3.19331e-158	158.385	Positive PWAS beta	610	Increasing
Figure 4	a-d	F4_loess_curves	Age-grid LOESS fitted protein trajectories.	figure_source	figure9_metscore2_protein_loess_curves_source.tsv	1	gbp1	44.35	-0.16353	32134	30	ok	GBP1	0.124153	4.11899e-159	3.19331e-158	158.385	Positive PWAS beta	610	Increasing
Figure 4	a-d	F4_loess_curves	Age-grid LOESS fitted protein trajectories.	figure_source	figure9_metscore2_protein_loess_curves_source.tsv	1	gbp1	44.8333	-0.160931	32134	30	ok	GBP1	0.124153	4.11899e-159	3.19331e-158	158.385	Positive PWAS beta	610	Increasing
Figure 4	a-d	F4_loess_curves	Age-grid LOESS fitted protein trajectories.	figure_source	figure9_metscore2_protein_loess_curves_source.tsv	1	gbp1	45.3167	-0.157675	32134	30	ok	GBP1	0.124153	4.11899e-159	3.19331e-158	158.385	Positive PWAS beta	610	Increasing
Figure 4	a-d	F4_loess_curves	Age-grid LOESS fitted protein trajectories.	figure_source	figure9_metscore2_protein_loess_curves_source.tsv	1	gbp1	45.8	-0.153781	32134	30	ok	GBP1	0.124153	4.11899e-159	3.19331e-158	158.385	Positive PWAS beta	610	Increasing
Figure 4	a-d	F4_loess_curves	Age-grid LOESS fitted protein trajectories.	figure_source	figure9_metscore2_protein_loess_curves_source.tsv	1	gbp1	46.2833	-0.149264	32134	30	ok	GBP1	0.124153	4.11899e-159	3.19331e-158	158.385	Positive PWAS beta	610	Increasing
Figure 4	a-d	F4_loess_curves	Age-grid LOESS fitted protein trajectories.	figure_source	figure9_metscore2_protein_loess_curves_source.tsv	1	gbp1	46.7667	-0.144128	32134	30	ok	GBP1	0.124153	4.11899e-159	3.19331e-158	158.385	Positive PWAS beta	610	Increasing
Figure 4	a-d	F4_loess_curves	Age-grid LOESS fitted protein trajectories.	figure_source	figure9_metscore2_protein_loess_curves_source.tsv	1	gbp1	47.25	-0.138367	32134	30	ok	GBP1	0.124153	4.11899e-159	3.19331e-158	158.385	Positive PWAS beta	610	Increasing
Figure 4	a-d	F4_loess_curves	Age-grid LOESS fitted protein trajectories.	figure_source	figure9_metscore2_protein_loess_curves_source.tsv	1	gbp1	47.7333	-0.131961	32134	30	ok	GBP1	0.124153	4.11899e-159	3.19331e-158	158.385	Positive PWAS beta	610	Increasing
Figure 4	a-d	F4_loess_curves	Age-grid LOESS fitted protein trajectories.	figure_source	figure9_metscore2_protein_loess_curves_source.tsv	1	gbp1	48.2167	-0.124869	32134	30	ok	GBP1	0.124153	4.11899e-159	3.19331e-158	158.385	Positive PWAS beta	610	Increasing
Figure 4	a-d	F4_loess_curves	Age-grid LOESS fitted protein trajectories.	figure_source	figure9_metscore2_protein_loess_curves_source.tsv	1	gbp1	48.7	-0.117015	32134	30	ok	GBP1	0.124153	4.11899e-159	3.19331e-158	158.385	Positive PWAS beta	610	Increasing
Figure 4	a-d	F4_loess_curves	Age-grid LOESS fitted protein trajectories.	figure_source	figure9_metscore2_protein_loess_curves_source.tsv	1	gbp1	49.1833	-0.108267	32134	30	ok	GBP1	0.124153	4.11899e-159	3.19331e-158	158.385	Positive PWAS beta	610	Increasing
Figure 4	a-d	F4_loess_curves	Age-grid LOESS fitted protein trajectories.	figure_source	figure9_metscore2_protein_loess_curves_source.tsv	1	gbp1	49.6667	-0.0984321	32134	30	ok	GBP1	0.124153	4.11899e-159	3.19331e-158	158.385	Positive PWAS beta	610	Increasing
Figure 4	a-d	F4_loess_curves	Age-grid LOESS fitted protein trajectories.	figure_source	figure9_metscore2_protein_loess_curves_source.tsv	1	gbp1	50.15	-0.0873589	32134	30	ok	GBP1	0.124153	4.11899e-159	3.19331e-158	158.385	Positive PWAS beta	610	Increasing
Figure 4	a-d	F4_loess_curves	Age-grid LOESS fitted protein trajectories.	figure_source	figure9_metscore2_protein_loess_curves_source.tsv	1	gbp1	50.6333	-0.075511	32134	30	ok	GBP1	0.124153	4.11899e-159	3.19331e-158	158.385	Positive PWAS beta	610	Increasing
Figure 4	a-d	F4_loess_curves	Age-grid LOESS fitted protein trajectories.	figure_source	figure9_metscore2_protein_loess_curves_source.tsv	1	gbp1	51.1167	-0.0640214	32134	30	ok	GBP1	0.124153	4.11899e-159	3.19331e-158	158.385	Positive PWAS beta	610	Increasing
Figure 4	a-d	F4_loess_curves	Age-grid LOESS fitted protein trajectories.	figure_source	figure9_metscore2_protein_loess_curves_source.tsv	1	gbp1	51.6	-0.0523234	32134	30	ok	GBP1	0.124153	4.11899e-159	3.19331e-158	158.385	Positive PWAS beta	610	Increasing
Figure 4	a-d	F4_loess_curves	Age-grid LOESS fitted protein trajectories.	figure_source	figure9_metscore2_protein_loess_curves_source.tsv	1	gbp1	52.0833	-0.041887	32134	30	ok	GBP1	0.124153	4.11899e-159	3.19331e-158	158.385	Positive PWAS beta	610	Increasing
Figure 4	a-d	F4_loess_curves	Age-grid LOESS fitted protein trajectories.	figure_source	figure9_metscore2_protein_loess_curves_source.tsv	1	gbp1	52.5667	-0.0311416	32134	30	ok	GBP1	0.124153	4.11899e-159	3.19331e-158	158.385	Positive PWAS beta	610	Increasing
Figure 4	a-d	F4_loess_curves	Age-grid LOESS fitted protein trajectories.	figure_source	figure9_metscore2_protein_loess_curves_source.tsv	1	gbp1	53.05	-0.0220136	32134	30	ok	GBP1	0.124153	4.11899e-159	3.19331e-158	158.385	Positive PWAS beta	610	Increasing
Figure 4	a-d	F4_loess_curves	Age-grid LOESS fitted protein trajectories.	figure_source	figure9_metscore2_protein_loess_curves_source.tsv	1	gbp1	53.5333	-0.0123347	32134	30	ok	GBP1	0.124153	4.11899e-159	3.19331e-158	158.385	Positive PWAS beta	610	Increasing
Figure 4	a-d	F4_loess_curves	Age-grid LOESS fitted protein trajectories.	figure_source	figure9_metscore2_protein_loess_curves_source.tsv	1	gbp1	54.0167	-0.00470127	32134	30	ok	GBP1	0.124153	4.11899e-159	3.19331e-158	158.385	Positive PWAS beta	610	Increasing
Figure 4	a-d	F4_loess_curves	Age-grid LOESS fitted protein trajectories.	figure_source	figure9_metscore2_protein_loess_curves_source.tsv	1	gbp1	54.5	0.00340961	32134	30	ok	GBP1	0.124153	4.11899e-159	3.19331e-158	158.385	Positive PWAS beta	610	Increasing
Figure 4	a-d	F4_loess_curves	Age-grid LOESS fitted protein trajectories.	figure_source	figure9_metscore2_protein_loess_curves_source.tsv	1	gbp1	54.9833	0.00955023	32134	30	ok	GBP1	0.124153	4.11899e-159	3.19331e-158	158.385	Positive PWAS beta	610	Increasing
Figure 4	a-d	F4_loess_curves	Age-grid LOESS fitted protein trajectories.	figure_source	figure9_metscore2_protein_loess_curves_source.tsv	1	gbp1	55.4667	0.0158898	32134	30	ok	GBP1	0.124153	4.11899e-159	3.19331e-158	158.385	Positive PWAS beta	610	Increasing
Figure 4	a-d	F4_loess_curves	Age-grid LOESS fitted protein trajectories.	figure_source	figure9_metscore2_protein_loess_curves_source.tsv	1	gbp1	55.95	0.0203063	32134	30	ok	GBP1	0.124153	4.11899e-159	3.19331e-158	158.385	Positive PWAS beta	610	Increasing
Figure 4	a-d	F4_loess_curves	Age-grid LOESS fitted protein trajectories.	figure_source	figure9_metscore2_protein_loess_curves_source.tsv	1	gbp1	56.4333	0.0249441	32134	30	ok	GBP1	0.124153	4.11899e-159	3.19331e-158	158.385	Positive PWAS beta	610	Increasing
Figure 4	a-d	F4_loess_curves	Age-grid LOESS fitted protein trajectories.	figure_source	figure9_metscore2_protein_loess_curves_source.tsv	1	gbp1	56.9167	0.027959	32134	30	ok	GBP1	0.124153	4.11899e-159	3.19331e-158	158.385	Positive PWAS beta	610	Increasing
Figure 4	a-d	F4_loess_curves	Age-grid LOESS fitted protein trajectories.	figure_source	figure9_metscore2_protein_loess_curves_source.tsv	1	gbp1	57.4	0.0312383	32134	30	ok	GBP1	0.124153	4.11899e-159	3.19331e-158	158.385	Positive PWAS beta	610	Increasing
Figure 4	a-d	F4_loess_curves	Age-grid LOESS fitted protein trajectories.	figure_source	figure9_metscore2_protein_loess_curves_source.tsv	1	gbp1	57.8833	0.0338529	32134	30	ok	GBP1	0.124153	4.11899e-159	3.19331e-158	158.385	Positive PWAS beta	610	Increasing
Figure 4	a-d	F4_loess_curves	Age-grid LOESS fitted protein trajectories.	figure_source	figure9_metscore2_protein_loess_curves_source.tsv	1	gbp1	58.3667	0.0368165	32134	30	ok	GBP1	0.124153	4.11899e-159	3.19331e-158	158.385	Positive PWAS beta	610	Increasing
Figure 4	a-d	F4_loess_curves	Age-grid LOESS fitted protein trajectories.	figure_source	figure9_metscore2_protein_loess_curves_source.tsv	1	gbp1	58.85	0.0400766	32134	30	ok	GBP1	0.124153	4.11899e-159	3.19331e-158	158.385	Positive PWAS beta	610	Increasing
Figure 4	a-d	F4_loess_curves	Age-grid LOESS fitted protein trajectories.	figure_source	figure9_metscore2_protein_loess_curves_source.tsv	1	gbp1	59.3333	0.0441127	32134	30	ok	GBP1	0.124153	4.11899e-159	3.19331e-158	158.385	Positive PWAS beta	610	Increasing
Figure 4	a-d	F4_loess_curves	Age-grid LOESS fitted protein trajectories.	figure_source	figure9_metscore2_protein_loess_curves_source.tsv	1	gbp1	59.8167	0.0484453	32134	30	ok	GBP1	0.124153	4.11899e-159	3.19331e-158	158.385	Positive PWAS beta	610	Increasing
Figure 4	a-d	F4_loess_curves	Age-grid LOESS fitted protein trajectories.	figure_source	figure9_metscore2_protein_loess_curves_source.tsv	1	gbp1	60.3	0.0527135	32134	30	ok	GBP1	0.124153	4.11899e-159	3.19331e-158	158.385	Positive PWAS beta	610	Increasing
Figure 4	a-d	F4_loess_curves	Age-grid LOESS fitted protein trajectories.	figure_source	figure9_metscore2_protein_loess_curves_source.tsv	1	gbp1	60.7833	0.056786	32134	30	ok	GBP1	0.124153	4.11899e-159	3.19331e-158	158.385	Positive PWAS beta	610	Increasing
Figure 4	a-d	F4_loess_curves	Age-grid LOESS fitted protein trajectories.	figure_source	figure9_metscore2_protein_loess_curves_source.tsv	1	gbp1	61.2667	0.0606252	32134	30	ok	GBP1	0.124153	4.11899e-159	3.19331e-158	158.385	Positive PWAS beta	610	Increasing
Figure 4	a-d	F4_loess_curves	Age-grid LOESS fitted protein trajectories.	figure_source	figure9_metscore2_protein_loess_curves_source.tsv	1	gbp1	61.75	0.0642261	32134	30	ok	GBP1	0.124153	4.11899e-159	3.19331e-158	158.385	Positive PWAS beta	610	Increasing
Figure 4	a-d	F4_loess_curves	Age-grid LOESS fitted protein trajectories.	figure_source	figure9_metscore2_protein_loess_curves_source.tsv	1	gbp1	62.2333	0.0675959	32134	30	ok	GBP1	0.124153	4.11899e-159	3.19331e-158	158.385	Positive PWAS beta	610	Increasing
Figure 4	a-d	F4_loess_curves	Age-grid LOESS fitted protein trajectories.	figure_source	figure9_metscore2_protein_loess_curves_source.tsv	1	gbp1	62.7167	0.0707478	32134	30	ok	GBP1	0.124153	4.11899e-159	3.19331e-158	158.385	Positive PWAS beta	610	Increasing
Figure 4	a-d	F4_loess_curves	Age-grid LOESS fitted protein trajectories.	figure_source	figure9_metscore2_protein_loess_curves_source.tsv	1	gbp1	63.2	0.0736976	32134	30	ok	GBP1	0.124153	4.11899e-159	3.19331e-158	158.385	Positive PWAS beta	610	Increasing
Figure 4	a-d	F4_loess_curves	Age-grid LOESS fitted protein trajectories.	figure_source	figure9_metscore2_protein_loess_curves_source.tsv	1	gbp1	63.6833	0.0764598	32134	30	ok	GBP1	0.124153	4.11899e-159	3.19331e-158	158.385	Positive PWAS beta	610	Increasing
Figure 4	a-d	F4_loess_curves	Age-grid LOESS fitted protein trajectories.	figure_source	figure9_metscore2_protein_loess_curves_source.tsv	1	gbp1	64.1667	0.0790473	32134	30	ok	GBP1	0.124153	4.11899e-159	3.19331e-158	158.385	Positive PWAS beta	610	Increasing
Figure 4	a-d	F4_loess_curves	Age-grid LOESS fitted protein trajectories.	figure_source	figure9_metscore2_protein_loess_curves_source.tsv	1	gbp1	64.65	0.0814719	32134	30	ok	GBP1	0.124153	4.11899e-159	3.19331e-158	158.385	Positive PWAS beta	610	Increasing
Figure 4	a-d	F4_loess_curves	Age-grid LOESS fitted protein trajectories.	figure_source	figure9_metscore2_protein_loess_curves_source.tsv	1	gbp1	65.1333	0.0837441	32134	30	ok	GBP1	0.124153	4.11899e-159	3.19331e-158	158.385	Positive PWAS beta	610	Increasing
Figure 4	a-d	F4_loess_curves	Age-grid LOESS fitted protein trajectories.	figure_source	figure9_metscore2_protein_loess_curves_source.tsv	1	gbp1	65.6167	0.0858712	32134	30	ok	GBP1	0.124153	4.11899e-159	3.19331e-158	158.385	Positive PWAS beta	610	Increasing
Figure 4	a-d	F4_loess_curves	Age-grid LOESS fitted protein trajectories.	figure_source	figure9_metscore2_protein_loess_curves_source.tsv	1	gbp1	66.1	0.0878565	32134	30	ok	GBP1	0.124153	4.11899e-159	3.19331e-158	158.385	Positive PWAS beta	610	Increasing
Figure 4	a-d	F4_loess_curves	Age-grid LOESS fitted protein trajectories.	figure_source	figure9_metscore2_protein_loess_curves_source.tsv	1	gbp1	66.5833	0.0897006	32134	30	ok	GBP1	0.124153	4.11899e-159	3.19331e-158	158.385	Positive PWAS beta	610	Increasing
Figure 4	a-d	F4_loess_curves	Age-grid LOESS fitted protein trajectories.	figure_source	figure9_metscore2_protein_loess_curves_source.tsv	1	gbp1	67.0667	0.0914004	32134	30	ok	GBP1	0.124153	4.11899e-159	3.19331e-158	158.385	Positive PWAS beta	610	Increasing
Figure 4	a-d	F4_loess_curves	Age-grid LOESS fitted protein trajectories.	figure_source	figure9_metscore2_protein_loess_curves_source.tsv	1	gbp1	67.55	0.0929503	32134	30	ok	GBP1	0.124153	4.11899e-159	3.19331e-158	158.385	Positive PWAS beta	610	Increasing
Figure 4	a-d	F4_loess_curves	Age-grid LOESS fitted protein trajectories.	figure_source	figure9_metscore2_protein_loess_curves_source.tsv	1	gbp1	68.0333	0.0943413	32134	30	ok	GBP1	0.124153	4.11899e-159	3.19331e-158	158.385	Positive PWAS beta	610	Increasing
Figure 4	a-d	F4_loess_curves	Age-grid LOESS fitted protein trajectories.	figure_source	figure9_metscore2_protein_loess_curves_source.tsv	1	gbp1	68.5167	0.0955636	32134	30	ok	GBP1	0.124153	4.11899e-159	3.19331e-158	158.385	Positive PWAS beta	610	Increasing
Figure 4	a-d	F4_loess_curves	Age-grid LOESS fitted protein trajectories.	figure_source	figure9_metscore2_protein_loess_curves_source.tsv	1	gbp1	69	0.0966083	32134	30	ok	GBP1	0.124153	4.11899e-159	3.19331e-158	158.385	Positive PWAS beta	610	Increasing
Figure 4	a-d	F4_loess_curves	Age-grid LOESS fitted protein trajectories.	figure_source	figure9_metscore2_protein_loess_curves_source.tsv	1	gbp2	40	-0.114617	36188	30	ok	GBP2	0.0390054	1.38925e-17	3.27908e-17	16.8572	Positive PWAS beta	610	Increasing
Figure 4	a-d	F4_loess_curves	Age-grid LOESS fitted protein trajectories.	figure_source	figure9_metscore2_protein_loess_curves_source.tsv	1	gbp2	40.4833	-0.110245	36188	30	ok	GBP2	0.0390054	1.38925e-17	3.27908e-17	16.8572	Positive PWAS beta	610	Increasing
Figure 4	a-d	F4_loess_curves	Age-grid LOESS fitted protein trajectories.	figure_source	figure9_metscore2_protein_loess_curves_source.tsv	1	gbp2	40.9667	-0.105884	36188	30	ok	GBP2	0.0390054	1.38925e-17	3.27908e-17	16.8572	Positive PWAS beta	610	Increasing
Figure 4	a-d	F4_loess_curves	Age-grid LOESS fitted protein trajectories.	figure_source	figure9_metscore2_protein_loess_curves_source.tsv	1	gbp2	41.45	-0.101529	36188	30	ok	GBP2	0.0390054	1.38925e-17	3.27908e-17	16.8572	Positive PWAS beta	610	Increasing
Figure 4	a-d	F4_loess_curves	Age-grid LOESS fitted protein trajectories.	figure_source	figure9_metscore2_protein_loess_curves_source.tsv	1	gbp2	41.9333	-0.0971805	36188	30	ok	GBP2	0.0390054	1.38925e-17	3.27908e-17	16.8572	Positive PWAS beta	610	Increasing
Figure 4	a-d	F4_loess_curves	Age-grid LOESS fitted protein trajectories.	figure_source	figure9_metscore2_protein_loess_curves_source.tsv	1	gbp2	42.4167	-0.0928381	36188	30	ok	GBP2	0.0390054	1.38925e-17	3.27908e-17	16.8572	Positive PWAS beta	610	Increasing
Figure 4	a-d	F4_loess_curves	Age-grid LOESS fitted protein trajectories.	figure_source	figure9_metscore2_protein_loess_curves_source.tsv	1	gbp2	42.9	-0.0885075	36188	30	ok	GBP2	0.0390054	1.38925e-17	3.27908e-17	16.8572	Positive PWAS beta	610	Increasing
Figure 4	a-d	F4_loess_curves	Age-grid LOESS fitted protein trajectories.	figure_source	figure9_metscore2_protein_loess_curves_source.tsv	1	gbp2	43.3833	-0.0841963	36188	30	ok	GBP2	0.0390054	1.38925e-17	3.27908e-17	16.8572	Positive PWAS beta	610	Increasing
Figure 4	a-d	F4_loess_curves	Age-grid LOESS fitted protein trajectories.	figure_source	figure9_metscore2_protein_loess_curves_source.tsv	1	gbp2	43.8667	-0.0799123	36188	30	ok	GBP2	0.0390054	1.38925e-17	3.27908e-17	16.8572	Positive PWAS beta	610	Increasing
Figure 4	a-d	F4_loess_curves	Age-grid LOESS fitted protein trajectories.	figure_source	figure9_metscore2_protein_loess_curves_source.tsv	1	gbp2	44.35	-0.0756631	36188	30	ok	GBP2	0.0390054	1.38925e-17	3.27908e-17	16.8572	Positive PWAS beta	610	Increasing
Figure 4	a-d	F4_loess_curves	Age-grid LOESS fitted protein trajectories.	figure_source	figure9_metscore2_protein_loess_curves_source.tsv	1	gbp2	44.8333	-0.0714549	36188	30	ok	GBP2	0.0390054	1.38925e-17	3.27908e-17	16.8572	Positive PWAS beta	610	Increasing
Figure 4	a-d	F4_loess_curves	Age-grid LOESS fitted protein trajectories.	figure_source	figure9_metscore2_protein_loess_curves_source.tsv	1	gbp2	45.3167	-0.0672921	36188	30	ok	GBP2	0.0390054	1.38925e-17	3.27908e-17	16.8572	Positive PWAS beta	610	Increasing
Figure 4	a-d	F4_loess_curves	Age-grid LOESS fitted protein trajectories.	figure_source	figure9_metscore2_protein_loess_curves_source.tsv	1	gbp2	45.8	-0.0631793	36188	30	ok	GBP2	0.0390054	1.38925e-17	3.27908e-17	16.8572	Positive PWAS beta	610	Increasing
Figure 4	a-d	F4_loess_curves	Age-grid LOESS fitted protein trajectories.	figure_source	figure9_metscore2_protein_loess_curves_source.tsv	1	gbp2	46.2833	-0.0591197	36188	30	ok	GBP2	0.0390054	1.38925e-17	3.27908e-17	16.8572	Positive PWAS beta	610	Increasing
Figure 4	a-d	F4_loess_curves	Age-grid LOESS fitted protein trajectories.	figure_source	figure9_metscore2_protein_loess_curves_source.tsv	1	gbp2	46.7667	-0.0551147	36188	30	ok	GBP2	0.0390054	1.38925e-17	3.27908e-17	16.8572	Positive PWAS beta	610	Increasing
Figure 4	a-d	F4_loess_curves	Age-grid LOESS fitted protein trajectories.	figure_source	figure9_metscore2_protein_loess_curves_source.tsv	1	gbp2	47.25	-0.0511621	36188	30	ok	GBP2	0.0390054	1.38925e-17	3.27908e-17	16.8572	Positive PWAS beta	610	Increasing
Figure 4	a-d	F4_loess_curves	Age-grid LOESS fitted protein trajectories.	figure_source	figure9_metscore2_protein_loess_curves_source.tsv	1	gbp2	47.7333	-0.0472554	36188	30	ok	GBP2	0.0390054	1.38925e-17	3.27908e-17	16.8572	Positive PWAS beta	610	Increasing
Figure 4	a-d	F4_loess_curves	Age-grid LOESS fitted protein trajectories.	figure_source	figure9_metscore2_protein_loess_curves_source.tsv	1	gbp2	48.2167	-0.0433807	36188	30	ok	GBP2	0.0390054	1.38925e-17	3.27908e-17	16.8572	Positive PWAS beta	610	Increasing
Figure 4	a-d	F4_loess_curves	Age-grid LOESS fitted protein trajectories.	figure_source	figure9_metscore2_protein_loess_curves_source.tsv	1	gbp2	48.7	-0.0395108	36188	30	ok	GBP2	0.0390054	1.38925e-17	3.27908e-17	16.8572	Positive PWAS beta	610	Increasing
Figure 4	a-d	F4_loess_curves	Age-grid LOESS fitted protein trajectories.	figure_source	figure9_metscore2_protein_loess_curves_source.tsv	1	gbp2	49.1833	-0.0355945	36188	30	ok	GBP2	0.0390054	1.38925e-17	3.27908e-17	16.8572	Positive PWAS beta	610	Increasing
Figure 4	a-d	F4_loess_curves	Age-grid LOESS fitted protein trajectories.	figure_source	figure9_metscore2_protein_loess_curves_source.tsv	1	gbp2	49.6667	-0.0315379	36188	30	ok	GBP2	0.0390054	1.38925e-17	3.27908e-17	16.8572	Positive PWAS beta	610	Increasing
Figure 4	a-d	F4_loess_curves	Age-grid LOESS fitted protein trajectories.	figure_source	figure9_metscore2_protein_loess_curves_source.tsv	1	gbp2	50.15	-0.0272173	36188	30	ok	GBP2	0.0390054	1.38925e-17	3.27908e-17	16.8572	Positive PWAS beta	610	Increasing
Figure 4	a-d	F4_loess_curves	Age-grid LOESS fitted protein trajectories.	figure_source	figure9_metscore2_protein_loess_curves_source.tsv	1	gbp2	50.6333	-0.0230969	36188	30	ok	GBP2	0.0390054	1.38925e-17	3.27908e-17	16.8572	Positive PWAS beta	610	Increasing
Figure 4	a-d	F4_loess_curves	Age-grid LOESS fitted protein trajectories.	figure_source	figure9_metscore2_protein_loess_curves_source.tsv	1	gbp2	51.1167	-0.0197847	36188	30	ok	GBP2	0.0390054	1.38925e-17	3.27908e-17	16.8572	Positive PWAS beta	610	Increasing
Figure 4	a-d	F4_loess_curves	Age-grid LOESS fitted protein trajectories.	figure_source	figure9_metscore2_protein_loess_curves_source.tsv	1	gbp2	51.6	-0.0160783	36188	30	ok	GBP2	0.0390054	1.38925e-17	3.27908e-17	16.8572	Positive PWAS beta	610	Increasing
Figure 4	a-d	F4_loess_curves	Age-grid LOESS fitted protein trajectories.	figure_source	figure9_metscore2_protein_loess_curves_source.tsv	1	gbp2	52.0833	-0.0128051	36188	30	ok	GBP2	0.0390054	1.38925e-17	3.27908e-17	16.8572	Positive PWAS beta	610	Increasing
Figure 4	a-d	F4_loess_curves	Age-grid LOESS fitted protein trajectories.	figure_source	figure9_metscore2_protein_loess_curves_source.tsv	1	gbp2	52.5667	-0.00954215	36188	30	ok	GBP2	0.0390054	1.38925e-17	3.27908e-17	16.8572	Positive PWAS beta	610	Increasing
Figure 4	a-d	F4_loess_curves	Age-grid LOESS fitted protein trajectories.	figure_source	figure9_metscore2_protein_loess_curves_source.tsv	1	gbp2	53.05	-0.00599733	36188	30	ok	GBP2	0.0390054	1.38925e-17	3.27908e-17	16.8572	Positive PWAS beta	610	Increasing
Figure 4	a-d	F4_loess_curves	Age-grid LOESS fitted protein trajectories.	figure_source	figure9_metscore2_protein_loess_curves_source.tsv	1	gbp2	53.5333	-0.00292215	36188	30	ok	GBP2	0.0390054	1.38925e-17	3.27908e-17	16.8572	Positive PWAS beta	610	Increasing
Figure 4	a-d	F4_loess_curves	Age-grid LOESS fitted protein trajectories.	figure_source	figure9_metscore2_protein_loess_curves_source.tsv	1	gbp2	54.0167	0.000508064	36188	30	ok	GBP2	0.0390054	1.38925e-17	3.27908e-17	16.8572	Positive PWAS beta	610	Increasing
Figure 4	a-d	F4_loess_curves	Age-grid LOESS fitted protein trajectories.	figure_source	figure9_metscore2_protein_loess_curves_source.tsv	1	gbp2	54.5	0.00356954	36188	30	ok	GBP2	0.0390054	1.38925e-17	3.27908e-17	16.8572	Positive PWAS beta	610	Increasing
Figure 4	a-d	F4_loess_curves	Age-grid LOESS fitted protein trajectories.	figure_source	figure9_metscore2_protein_loess_curves_source.tsv	1	gbp2	54.9833	0.00657683	36188	30	ok	GBP2	0.0390054	1.38925e-17	3.27908e-17	16.8572	Positive PWAS beta	610	Increasing
Figure 4	a-d	F4_loess_curves	Age-grid LOESS fitted protein trajectories.	figure_source	figure9_metscore2_protein_loess_curves_source.tsv	1	gbp2	55.4667	0.00934168	36188	30	ok	GBP2	0.0390054	1.38925e-17	3.27908e-17	16.8572	Positive PWAS beta	610	Increasing
Figure 4	a-d	F4_loess_curves	Age-grid LOESS fitted protein trajectories.	figure_source	figure9_metscore2_protein_loess_curves_source.tsv	1	gbp2	55.95	0.0115669	36188	30	ok	GBP2	0.0390054	1.38925e-17	3.27908e-17	16.8572	Positive PWAS beta	610	Increasing
Figure 4	a-d	F4_loess_curves	Age-grid LOESS fitted protein trajectories.	figure_source	figure9_metscore2_protein_loess_curves_source.tsv	1	gbp2	56.4333	0.0136358	36188	30	ok	GBP2	0.0390054	1.38925e-17	3.27908e-17	16.8572	Positive PWAS beta	610	Increasing
Figure 4	a-d	F4_loess_curves	Age-grid LOESS fitted protein trajectories.	figure_source	figure9_metscore2_protein_loess_curves_source.tsv	1	gbp2	56.9167	0.0147489	36188	30	ok	GBP2	0.0390054	1.38925e-17	3.27908e-17	16.8572	Positive PWAS beta	610	Increasing
Figure 4	a-d	F4_loess_curves	Age-grid LOESS fitted protein trajectories.	figure_source	figure9_metscore2_protein_loess_curves_source.tsv	1	gbp2	57.4	0.0159629	36188	30	ok	GBP2	0.0390054	1.38925e-17	3.27908e-17	16.8572	Positive PWAS beta	610	Increasing
Figure 4	a-d	F4_loess_curves	Age-grid LOESS fitted protein trajectories.	figure_source	figure9_metscore2_protein_loess_curves_source.tsv	1	gbp2	57.8833	0.0165942	36188	30	ok	GBP2	0.0390054	1.38925e-17	3.27908e-17	16.8572	Positive PWAS beta	610	Increasing
Figure 4	a-d	F4_loess_curves	Age-grid LOESS fitted protein trajectories.	figure_source	figure9_metscore2_protein_loess_curves_source.tsv	1	gbp2	58.3667	0.0174161	36188	30	ok	GBP2	0.0390054	1.38925e-17	3.27908e-17	16.8572	Positive PWAS beta	610	Increasing
Figure 4	a-d	F4_loess_curves	Age-grid LOESS fitted protein trajectories.	figure_source	figure9_metscore2_protein_loess_curves_source.tsv	1	gbp2	58.85	0.0182083	36188	30	ok	GBP2	0.0390054	1.38925e-17	3.27908e-17	16.8572	Positive PWAS beta	610	Increasing
Figure 4	a-d	F4_loess_curves	Age-grid LOESS fitted protein trajectories.	figure_source	figure9_metscore2_protein_loess_curves_source.tsv	1	gbp2	59.3333	0.0190802	36188	30	ok	GBP2	0.0390054	1.38925e-17	3.27908e-17	16.8572	Positive PWAS beta	610	Increasing
Figure 4	a-d	F4_loess_curves	Age-grid LOESS fitted protein trajectories.	figure_source	figure9_metscore2_protein_loess_curves_source.tsv	1	gbp2	59.8167	0.020113	36188	30	ok	GBP2	0.0390054	1.38925e-17	3.27908e-17	16.8572	Positive PWAS beta	610	Increasing
Figure 4	a-d	F4_loess_curves	Age-grid LOESS fitted protein trajectories.	figure_source	figure9_metscore2_protein_loess_curves_source.tsv	1	gbp2	60.3	0.0213035	36188	30	ok	GBP2	0.0390054	1.38925e-17	3.27908e-17	16.8572	Positive PWAS beta	610	Increasing
Figure 4	a-d	F4_loess_curves	Age-grid LOESS fitted protein trajectories.	figure_source	figure9_metscore2_protein_loess_curves_source.tsv	1	gbp2	60.7833	0.0226186	36188	30	ok	GBP2	0.0390054	1.38925e-17	3.27908e-17	16.8572	Positive PWAS beta	610	Increasing
Figure 4	a-d	F4_loess_curves	Age-grid LOESS fitted protein trajectories.	figure_source	figure9_metscore2_protein_loess_curves_source.tsv	1	gbp2	61.2667	0.0240288	36188	30	ok	GBP2	0.0390054	1.38925e-17	3.27908e-17	16.8572	Positive PWAS beta	610	Increasing
Figure 4	a-d	F4_loess_curves	Age-grid LOESS fitted protein trajectories.	figure_source	figure9_metscore2_protein_loess_curves_source.tsv	1	gbp2	61.75	0.0255139	36188	30	ok	GBP2	0.0390054	1.38925e-17	3.27908e-17	16.8572	Positive PWAS beta	610	Increasing
Figure 4	a-d	F4_loess_curves	Age-grid LOESS fitted protein trajectories.	figure_source	figure9_metscore2_protein_loess_curves_source.tsv	1	gbp2	62.2333	0.0270612	36188	30	ok	GBP2	0.0390054	1.38925e-17	3.27908e-17	16.8572	Positive PWAS beta	610	Increasing
Figure 4	a-d	F4_loess_curves	Age-grid LOESS fitted protein trajectories.	figure_source	figure9_metscore2_protein_loess_curves_source.tsv	1	gbp2	62.7167	0.0286652	36188	30	ok	GBP2	0.0390054	1.38925e-17	3.27908e-17	16.8572	Positive PWAS beta	610	Increasing
Figure 4	a-d	F4_loess_curves	Age-grid LOESS fitted protein trajectories.	figure_source	figure9_metscore2_protein_loess_curves_source.tsv	1	gbp2	63.2	0.0303251	36188	30	ok	GBP2	0.0390054	1.38925e-17	3.27908e-17	16.8572	Positive PWAS beta	610	Increasing
Figure 4	a-d	F4_loess_curves	Age-grid LOESS fitted protein trajectories.	figure_source	figure9_metscore2_protein_loess_curves_source.tsv	1	gbp2	63.6833	0.0320416	36188	30	ok	GBP2	0.0390054	1.38925e-17	3.27908e-17	16.8572	Positive PWAS beta	610	Increasing
Figure 4	a-d	F4_loess_curves	Age-grid LOESS fitted protein trajectories.	figure_source	figure9_metscore2_protein_loess_curves_source.tsv	1	gbp2	64.1667	0.0338162	36188	30	ok	GBP2	0.0390054	1.38925e-17	3.27908e-17	16.8572	Positive PWAS beta	610	Increasing
Figure 4	a-d	F4_loess_curves	Age-grid LOESS fitted protein trajectories.	figure_source	figure9_metscore2_protein_loess_curves_source.tsv	1	gbp2	64.65	0.0356522	36188	30	ok	GBP2	0.0390054	1.38925e-17	3.27908e-17	16.8572	Positive PWAS beta	610	Increasing
Figure 4	a-d	F4_loess_curves	Age-grid LOESS fitted protein trajectories.	figure_source	figure9_metscore2_protein_loess_curves_source.tsv	1	gbp2	65.1333	0.0375539	36188	30	ok	GBP2	0.0390054	1.38925e-17	3.27908e-17	16.8572	Positive PWAS beta	610	Increasing
Figure 4	a-d	F4_loess_curves	Age-grid LOESS fitted protein trajectories.	figure_source	figure9_metscore2_protein_loess_curves_source.tsv	1	gbp2	65.6167	0.0395267	36188	30	ok	GBP2	0.0390054	1.38925e-17	3.27908e-17	16.8572	Positive PWAS beta	610	Increasing
Figure 4	a-d	F4_loess_curves	Age-grid LOESS fitted protein trajectories.	figure_source	figure9_metscore2_protein_loess_curves_source.tsv	1	gbp2	66.1	0.0415768	36188	30	ok	GBP2	0.0390054	1.38925e-17	3.27908e-17	16.8572	Positive PWAS beta	610	Increasing
Figure 4	a-d	F4_loess_curves	Age-grid LOESS fitted protein trajectories.	figure_source	figure9_metscore2_protein_loess_curves_source.tsv	1	gbp2	66.5833	0.0437093	36188	30	ok	GBP2	0.0390054	1.38925e-17	3.27908e-17	16.8572	Positive PWAS beta	610	Increasing
Figure 4	a-d	F4_loess_curves	Age-grid LOESS fitted protein trajectories.	figure_source	figure9_metscore2_protein_loess_curves_source.tsv	1	gbp2	67.0667	0.0459271	36188	30	ok	GBP2	0.0390054	1.38925e-17	3.27908e-17	16.8572	Positive PWAS beta	610	Increasing
Figure 4	a-d	F4_loess_curves	Age-grid LOESS fitted protein trajectories.	figure_source	figure9_metscore2_protein_loess_curves_source.tsv	1	gbp2	67.55	0.0482328	36188	30	ok	GBP2	0.0390054	1.38925e-17	3.27908e-17	16.8572	Positive PWAS beta	610	Increasing
Figure 4	a-d	F4_loess_curves	Age-grid LOESS fitted protein trajectories.	figure_source	figure9_metscore2_protein_loess_curves_source.tsv	1	gbp2	68.0333	0.0506293	36188	30	ok	GBP2	0.0390054	1.38925e-17	3.27908e-17	16.8572	Positive PWAS beta	610	Increasing
Figure 4	a-d	F4_loess_curves	Age-grid LOESS fitted protein trajectories.	figure_source	figure9_metscore2_protein_loess_curves_source.tsv	1	gbp2	68.5167	0.0531204	36188	30	ok	GBP2	0.0390054	1.38925e-17	3.27908e-17	16.8572	Positive PWAS beta	610	Increasing
Figure 4	a-d	F4_loess_curves	Age-grid LOESS fitted protein trajectories.	figure_source	figure9_metscore2_protein_loess_curves_source.tsv	1	gbp2	69	0.0557113	36188	30	ok	GBP2	0.0390054	1.38925e-17	3.27908e-17	16.8572	Positive PWAS beta	610	Increasing
Figure 4	a-d	F4_loess_curves	Age-grid LOESS fitted protein trajectories.	figure_source	figure9_metscore2_protein_loess_curves_source.tsv	1	gcg	40	-0.152088	36023	30	ok	GCG	0.0589417	4.98922e-37	1.56215e-36	36.302	Positive PWAS beta	610	Increasing
Figure 4	a-d	F4_loess_curves	Age-grid LOESS fitted protein trajectories.	figure_source	figure9_metscore2_protein_loess_curves_source.tsv	1	gcg	40.4833	-0.150247	36023	30	ok	GCG	0.0589417	4.98922e-37	1.56215e-36	36.302	Positive PWAS beta	610	Increasing
Figure 4	a-d	F4_loess_curves	Age-grid LOESS fitted protein trajectories.	figure_source	figure9_metscore2_protein_loess_curves_source.tsv	1	gcg	40.9667	-0.148212	36023	30	ok	GCG	0.0589417	4.98922e-37	1.56215e-36	36.302	Positive PWAS beta	610	Increasing
Figure 4	a-d	F4_loess_curves	Age-grid LOESS fitted protein trajectories.	figure_source	figure9_metscore2_protein_loess_curves_source.tsv	1	gcg	41.45	-0.145986	36023	30	ok	GCG	0.0589417	4.98922e-37	1.56215e-36	36.302	Positive PWAS beta	610	Increasing
Figure 4	a-d	F4_loess_curves	Age-grid LOESS fitted protein trajectories.	figure_source	figure9_metscore2_protein_loess_curves_source.tsv	1	gcg	41.9333	-0.143566	36023	30	ok	GCG	0.0589417	4.98922e-37	1.56215e-36	36.302	Positive PWAS beta	610	Increasing
Figure 4	a-d	F4_loess_curves	Age-grid LOESS fitted protein trajectories.	figure_source	figure9_metscore2_protein_loess_curves_source.tsv	1	gcg	42.4167	-0.140949	36023	30	ok	GCG	0.0589417	4.98922e-37	1.56215e-36	36.302	Positive PWAS beta	610	Increasing
Figure 4	a-d	F4_loess_curves	Age-grid LOESS fitted protein trajectories.	figure_source	figure9_metscore2_protein_loess_curves_source.tsv	1	gcg	42.9	-0.138132	36023	30	ok	GCG	0.0589417	4.98922e-37	1.56215e-36	36.302	Positive PWAS beta	610	Increasing
Figure 4	a-d	F4_loess_curves	Age-grid LOESS fitted protein trajectories.	figure_source	figure9_metscore2_protein_loess_curves_source.tsv	1	gcg	43.3833	-0.135113	36023	30	ok	GCG	0.0589417	4.98922e-37	1.56215e-36	36.302	Positive PWAS beta	610	Increasing
Figure 4	a-d	F4_loess_curves	Age-grid LOESS fitted protein trajectories.	figure_source	figure9_metscore2_protein_loess_curves_source.tsv	1	gcg	43.8667	-0.131887	36023	30	ok	GCG	0.0589417	4.98922e-37	1.56215e-36	36.302	Positive PWAS beta	610	Increasing
Figure 4	a-d	F4_loess_curves	Age-grid LOESS fitted protein trajectories.	figure_source	figure9_metscore2_protein_loess_curves_source.tsv	1	gcg	44.35	-0.128451	36023	30	ok	GCG	0.0589417	4.98922e-37	1.56215e-36	36.302	Positive PWAS beta	610	Increasing
Figure 4	a-d	F4_loess_curves	Age-grid LOESS fitted protein trajectories.	figure_source	figure9_metscore2_protein_loess_curves_source.tsv	1	gcg	44.8333	-0.124798	36023	30	ok	GCG	0.0589417	4.98922e-37	1.56215e-36	36.302	Positive PWAS beta	610	Increasing
Figure 4	a-d	F4_loess_curves	Age-grid LOESS fitted protein trajectories.	figure_source	figure9_metscore2_protein_loess_curves_source.tsv	1	gcg	45.3167	-0.120925	36023	30	ok	GCG	0.0589417	4.98922e-37	1.56215e-36	36.302	Positive PWAS beta	610	Increasing
Figure 4	a-d	F4_loess_curves	Age-grid LOESS fitted protein trajectories.	figure_source	figure9_metscore2_protein_loess_curves_source.tsv	1	gcg	45.8	-0.116829	36023	30	ok	GCG	0.0589417	4.98922e-37	1.56215e-36	36.302	Positive PWAS beta	610	Increasing
Figure 4	a-d	F4_loess_curves	Age-grid LOESS fitted protein trajectories.	figure_source	figure9_metscore2_protein_loess_curves_source.tsv	1	gcg	46.2833	-0.11251	36023	30	ok	GCG	0.0589417	4.98922e-37	1.56215e-36	36.302	Positive PWAS beta	610	Increasing
Figure 4	a-d	F4_loess_curves	Age-grid LOESS fitted protein trajectories.	figure_source	figure9_metscore2_protein_loess_curves_source.tsv	1	gcg	46.7667	-0.107971	36023	30	ok	GCG	0.0589417	4.98922e-37	1.56215e-36	36.302	Positive PWAS beta	610	Increasing
Figure 4	a-d	F4_loess_curves	Age-grid LOESS fitted protein trajectories.	figure_source	figure9_metscore2_protein_loess_curves_source.tsv	1	gcg	47.25	-0.103218	36023	30	ok	GCG	0.0589417	4.98922e-37	1.56215e-36	36.302	Positive PWAS beta	610	Increasing
Figure 4	a-d	F4_loess_curves	Age-grid LOESS fitted protein trajectories.	figure_source	figure9_metscore2_protein_loess_curves_source.tsv	1	gcg	47.7333	-0.0982637	36023	30	ok	GCG	0.0589417	4.98922e-37	1.56215e-36	36.302	Positive PWAS beta	610	Increasing
Figure 4	a-d	F4_loess_curves	Age-grid LOESS fitted protein trajectories.	figure_source	figure9_metscore2_protein_loess_curves_source.tsv	1	gcg	48.2167	-0.0931314	36023	30	ok	GCG	0.0589417	4.98922e-37	1.56215e-36	36.302	Positive PWAS beta	610	Increasing
Figure 4	a-d	F4_loess_curves	Age-grid LOESS fitted protein trajectories.	figure_source	figure9_metscore2_protein_loess_curves_source.tsv	1	gcg	48.7	-0.0878577	36023	30	ok	GCG	0.0589417	4.98922e-37	1.56215e-36	36.302	Positive PWAS beta	610	Increasing
Figure 4	a-d	F4_loess_curves	Age-grid LOESS fitted protein trajectories.	figure_source	figure9_metscore2_protein_loess_curves_source.tsv	1	gcg	49.1833	-0.0824995	36023	30	ok	GCG	0.0589417	4.98922e-37	1.56215e-36	36.302	Positive PWAS beta	610	Increasing
Figure 4	a-d	F4_loess_curves	Age-grid LOESS fitted protein trajectories.	figure_source	figure9_metscore2_protein_loess_curves_source.tsv	1	gcg	49.6667	-0.0771304	36023	30	ok	GCG	0.0589417	4.98922e-37	1.56215e-36	36.302	Positive PWAS beta	610	Increasing
Figure 4	a-d	F4_loess_curves	Age-grid LOESS fitted protein trajectories.	figure_source	figure9_metscore2_protein_loess_curves_source.tsv	1	gcg	50.15	-0.0718115	36023	30	ok	GCG	0.0589417	4.98922e-37	1.56215e-36	36.302	Positive PWAS beta	610	Increasing
Figure 4	a-d	F4_loess_curves	Age-grid LOESS fitted protein trajectories.	figure_source	figure9_metscore2_protein_loess_curves_source.tsv	1	gcg	50.6333	-0.0660184	36023	30	ok	GCG	0.0589417	4.98922e-37	1.56215e-36	36.302	Positive PWAS beta	610	Increasing
Figure 4	a-d	F4_loess_curves	Age-grid LOESS fitted protein trajectories.	figure_source	figure9_metscore2_protein_loess_curves_source.tsv	1	gcg	51.1167	-0.0594575	36023	30	ok	GCG	0.0589417	4.98922e-37	1.56215e-36	36.302	Positive PWAS beta	610	Increasing
Figure 4	a-d	F4_loess_curves	Age-grid LOESS fitted protein trajectories.	figure_source	figure9_metscore2_protein_loess_curves_source.tsv	1	gcg	51.6	-0.0531717	36023	30	ok	GCG	0.0589417	4.98922e-37	1.56215e-36	36.302	Positive PWAS beta	610	Increasing
Figure 4	a-d	F4_loess_curves	Age-grid LOESS fitted protein trajectories.	figure_source	figure9_metscore2_protein_loess_curves_source.tsv	1	gcg	52.0833	-0.0461689	36023	30	ok	GCG	0.0589417	4.98922e-37	1.56215e-36	36.302	Positive PWAS beta	610	Increasing
Figure 4	a-d	F4_loess_curves	Age-grid LOESS fitted protein trajectories.	figure_source	figure9_metscore2_protein_loess_curves_source.tsv	1	gcg	52.5667	-0.0392463	36023	30	ok	GCG	0.0589417	4.98922e-37	1.56215e-36	36.302	Positive PWAS beta	610	Increasing
Figure 4	a-d	F4_loess_curves	Age-grid LOESS fitted protein trajectories.	figure_source	figure9_metscore2_protein_loess_curves_source.tsv	1	gcg	53.05	-0.0317218	36023	30	ok	GCG	0.0589417	4.98922e-37	1.56215e-36	36.302	Positive PWAS beta	610	Increasing
Figure 4	a-d	F4_loess_curves	Age-grid LOESS fitted protein trajectories.	figure_source	figure9_metscore2_protein_loess_curves_source.tsv	1	gcg	53.5333	-0.024219	36023	30	ok	GCG	0.0589417	4.98922e-37	1.56215e-36	36.302	Positive PWAS beta	610	Increasing
Figure 4	a-d	F4_loess_curves	Age-grid LOESS fitted protein trajectories.	figure_source	figure9_metscore2_protein_loess_curves_source.tsv	1	gcg	54.0167	-0.0173867	36023	30	ok	GCG	0.0589417	4.98922e-37	1.56215e-36	36.302	Positive PWAS beta	610	Increasing
Figure 4	a-d	F4_loess_curves	Age-grid LOESS fitted protein trajectories.	figure_source	figure9_metscore2_protein_loess_curves_source.tsv	1	gcg	54.5	-0.00992775	36023	30	ok	GCG	0.0589417	4.98922e-37	1.56215e-36	36.302	Positive PWAS beta	610	Increasing
Figure 4	a-d	F4_loess_curves	Age-grid LOESS fitted protein trajectories.	figure_source	figure9_metscore2_protein_loess_curves_source.tsv	1	gcg	54.9833	-0.00435642	36023	30	ok	GCG	0.0589417	4.98922e-37	1.56215e-36	36.302	Positive PWAS beta	610	Increasing
Figure 4	a-d	F4_loess_curves	Age-grid LOESS fitted protein trajectories.	figure_source	figure9_metscore2_protein_loess_curves_source.tsv	1	gcg	55.4667	0.00213356	36023	30	ok	GCG	0.0589417	4.98922e-37	1.56215e-36	36.302	Positive PWAS beta	610	Increasing
Figure 4	a-d	F4_loess_curves	Age-grid LOESS fitted protein trajectories.	figure_source	figure9_metscore2_protein_loess_curves_source.tsv	1	gcg	55.95	0.00687963	36023	30	ok	GCG	0.0589417	4.98922e-37	1.56215e-36	36.302	Positive PWAS beta	610	Increasing
Figure 4	a-d	F4_loess_curves	Age-grid LOESS fitted protein trajectories.	figure_source	figure9_metscore2_protein_loess_curves_source.tsv	1	gcg	56.4333	0.0120667	36023	30	ok	GCG	0.0589417	4.98922e-37	1.56215e-36	36.302	Positive PWAS beta	610	Increasing
Figure 4	a-d	F4_loess_curves	Age-grid LOESS fitted protein trajectories.	figure_source	figure9_metscore2_protein_loess_curves_source.tsv	1	gcg	56.9167	0.0164241	36023	30	ok	GCG	0.0589417	4.98922e-37	1.56215e-36	36.302	Positive PWAS beta	610	Increasing
Figure 4	a-d	F4_loess_curves	Age-grid LOESS fitted protein trajectories.	figure_source	figure9_metscore2_protein_loess_curves_source.tsv	1	gcg	57.4	0.0206264	36023	30	ok	GCG	0.0589417	4.98922e-37	1.56215e-36	36.302	Positive PWAS beta	610	Increasing
Figure 4	a-d	F4_loess_curves	Age-grid LOESS fitted protein trajectories.	figure_source	figure9_metscore2_protein_loess_curves_source.tsv	1	gcg	57.8833	0.0248938	36023	30	ok	GCG	0.0589417	4.98922e-37	1.56215e-36	36.302	Positive PWAS beta	610	Increasing
Figure 4	a-d	F4_loess_curves	Age-grid LOESS fitted protein trajectories.	figure_source	figure9_metscore2_protein_loess_curves_source.tsv	1	gcg	58.3667	0.028848	36023	30	ok	GCG	0.0589417	4.98922e-37	1.56215e-36	36.302	Positive PWAS beta	610	Increasing
Figure 4	a-d	F4_loess_curves	Age-grid LOESS fitted protein trajectories.	figure_source	figure9_metscore2_protein_loess_curves_source.tsv	1	gcg	58.85	0.0332092	36023	30	ok	GCG	0.0589417	4.98922e-37	1.56215e-36	36.302	Positive PWAS beta	610	Increasing
Figure 4	a-d	F4_loess_curves	Age-grid LOESS fitted protein trajectories.	figure_source	figure9_metscore2_protein_loess_curves_source.tsv	1	gcg	59.3333	0.0378558	36023	30	ok	GCG	0.0589417	4.98922e-37	1.56215e-36	36.302	Positive PWAS beta	610	Increasing
Figure 4	a-d	F4_loess_curves	Age-grid LOESS fitted protein trajectories.	figure_source	figure9_metscore2_protein_loess_curves_source.tsv	1	gcg	59.8167	0.0423896	36023	30	ok	GCG	0.0589417	4.98922e-37	1.56215e-36	36.302	Positive PWAS beta	610	Increasing
Figure 4	a-d	F4_loess_curves	Age-grid LOESS fitted protein trajectories.	figure_source	figure9_metscore2_protein_loess_curves_source.tsv	1	gcg	60.3	0.0466688	36023	30	ok	GCG	0.0589417	4.98922e-37	1.56215e-36	36.302	Positive PWAS beta	610	Increasing
Figure 4	a-d	F4_loess_curves	Age-grid LOESS fitted protein trajectories.	figure_source	figure9_metscore2_protein_loess_curves_source.tsv	1	gcg	60.7833	0.0506609	36023	30	ok	GCG	0.0589417	4.98922e-37	1.56215e-36	36.302	Positive PWAS beta	610	Increasing
Figure 4	a-d	F4_loess_curves	Age-grid LOESS fitted protein trajectories.	figure_source	figure9_metscore2_protein_loess_curves_source.tsv	1	gcg	61.2667	0.0543657	36023	30	ok	GCG	0.0589417	4.98922e-37	1.56215e-36	36.302	Positive PWAS beta	610	Increasing
Figure 4	a-d	F4_loess_curves	Age-grid LOESS fitted protein trajectories.	figure_source	figure9_metscore2_protein_loess_curves_source.tsv	1	gcg	61.75	0.0577889	36023	30	ok	GCG	0.0589417	4.98922e-37	1.56215e-36	36.302	Positive PWAS beta	610	Increasing
Figure 4	a-d	F4_loess_curves	Age-grid LOESS fitted protein trajectories.	figure_source	figure9_metscore2_protein_loess_curves_source.tsv	1	gcg	62.2333	0.0609366	36023	30	ok	GCG	0.0589417	4.98922e-37	1.56215e-36	36.302	Positive PWAS beta	610	Increasing
Figure 4	a-d	F4_loess_curves	Age-grid LOESS fitted protein trajectories.	figure_source	figure9_metscore2_protein_loess_curves_source.tsv	1	gcg	62.7167	0.0638214	36023	30	ok	GCG	0.0589417	4.98922e-37	1.56215e-36	36.302	Positive PWAS beta	610	Increasing
Figure 4	a-d	F4_loess_curves	Age-grid LOESS fitted protein trajectories.	figure_source	figure9_metscore2_protein_loess_curves_source.tsv	1	gcg	63.2	0.0664585	36023	30	ok	GCG	0.0589417	4.98922e-37	1.56215e-36	36.302	Positive PWAS beta	610	Increasing
Figure 4	a-d	F4_loess_curves	Age-grid LOESS fitted protein trajectories.	figure_source	figure9_metscore2_protein_loess_curves_source.tsv	1	gcg	63.6833	0.0688581	36023	30	ok	GCG	0.0589417	4.98922e-37	1.56215e-36	36.302	Positive PWAS beta	610	Increasing
Figure 4	a-d	F4_loess_curves	Age-grid LOESS fitted protein trajectories.	figure_source	figure9_metscore2_protein_loess_curves_source.tsv	1	gcg	64.1667	0.0710257	36023	30	ok	GCG	0.0589417	4.98922e-37	1.56215e-36	36.302	Positive PWAS beta	610	Increasing
Figure 4	a-d	F4_loess_curves	Age-grid LOESS fitted protein trajectories.	figure_source	figure9_metscore2_protein_loess_curves_source.tsv	1	gcg	64.65	0.0729641	36023	30	ok	GCG	0.0589417	4.98922e-37	1.56215e-36	36.302	Positive PWAS beta	610	Increasing
Figure 4	a-d	F4_loess_curves	Age-grid LOESS fitted protein trajectories.	figure_source	figure9_metscore2_protein_loess_curves_source.tsv	1	gcg	65.1333	0.0746741	36023	30	ok	GCG	0.0589417	4.98922e-37	1.56215e-36	36.302	Positive PWAS beta	610	Increasing
Figure 4	a-d	F4_loess_curves	Age-grid LOESS fitted protein trajectories.	figure_source	figure9_metscore2_protein_loess_curves_source.tsv	1	gcg	65.6167	0.0761551	36023	30	ok	GCG	0.0589417	4.98922e-37	1.56215e-36	36.302	Positive PWAS beta	610	Increasing
Figure 4	a-d	F4_loess_curves	Age-grid LOESS fitted protein trajectories.	figure_source	figure9_metscore2_protein_loess_curves_source.tsv	1	gcg	66.1	0.0774055	36023	30	ok	GCG	0.0589417	4.98922e-37	1.56215e-36	36.302	Positive PWAS beta	610	Increasing
Figure 4	a-d	F4_loess_curves	Age-grid LOESS fitted protein trajectories.	figure_source	figure9_metscore2_protein_loess_curves_source.tsv	1	gcg	66.5833	0.0784229	36023	30	ok	GCG	0.0589417	4.98922e-37	1.56215e-36	36.302	Positive PWAS beta	610	Increasing
Figure 4	a-d	F4_loess_curves	Age-grid LOESS fitted protein trajectories.	figure_source	figure9_metscore2_protein_loess_curves_source.tsv	1	gcg	67.0667	0.0792038	36023	30	ok	GCG	0.0589417	4.98922e-37	1.56215e-36	36.302	Positive PWAS beta	610	Increasing
Figure 4	a-d	F4_loess_curves	Age-grid LOESS fitted protein trajectories.	figure_source	figure9_metscore2_protein_loess_curves_source.tsv	1	gcg	67.55	0.0797442	36023	30	ok	GCG	0.0589417	4.98922e-37	1.56215e-36	36.302	Positive PWAS beta	610	Increasing
Figure 4	a-d	F4_loess_curves	Age-grid LOESS fitted protein trajectories.	figure_source	figure9_metscore2_protein_loess_curves_source.tsv	1	gcg	68.0333	0.0800392	36023	30	ok	GCG	0.0589417	4.98922e-37	1.56215e-36	36.302	Positive PWAS beta	610	Increasing
Figure 4	a-d	F4_loess_curves	Age-grid LOESS fitted protein trajectories.	figure_source	figure9_metscore2_protein_loess_curves_source.tsv	1	gcg	68.5167	0.0800834	36023	30	ok	GCG	0.0589417	4.98922e-37	1.56215e-36	36.302	Positive PWAS beta	610	Increasing
Figure 4	a-d	F4_loess_curves	Age-grid LOESS fitted protein trajectories.	figure_source	figure9_metscore2_protein_loess_curves_source.tsv	1	gcg	69	0.0798703	36023	30	ok	GCG	0.0589417	4.98922e-37	1.56215e-36	36.302	Positive PWAS beta	610	Increasing
Figure 4	a-d	F4_loess_curves	Age-grid LOESS fitted protein trajectories.	figure_source	figure9_metscore2_protein_loess_curves_source.tsv	1	gchfr	40	-0.236955	30763	30	ok	GCHFR	0.12816	5.71546e-156	4.31621e-155	155.243	Positive PWAS beta	610	Increasing
Figure 4	a-d	F4_loess_curves	Age-grid LOESS fitted protein trajectories.	figure_source	figure9_metscore2_protein_loess_curves_source.tsv	1	gchfr	40.4833	-0.237621	30763	30	ok	GCHFR	0.12816	5.71546e-156	4.31621e-155	155.243	Positive PWAS beta	610	Increasing
Figure 4	a-d	F4_loess_curves	Age-grid LOESS fitted protein trajectories.	figure_source	figure9_metscore2_protein_loess_curves_source.tsv	1	gchfr	40.9667	-0.237672	30763	30	ok	GCHFR	0.12816	5.71546e-156	4.31621e-155	155.243	Positive PWAS beta	610	Increasing
Figure 4	a-d	F4_loess_curves	Age-grid LOESS fitted protein trajectories.	figure_source	figure9_metscore2_protein_loess_curves_source.tsv	1	gchfr	41.45	-0.237105	30763	30	ok	GCHFR	0.12816	5.71546e-156	4.31621e-155	155.243	Positive PWAS beta	610	Increasing
Figure 4	a-d	F4_loess_curves	Age-grid LOESS fitted protein trajectories.	figure_source	figure9_metscore2_protein_loess_curves_source.tsv	1	gchfr	41.9333	-0.235925	30763	30	ok	GCHFR	0.12816	5.71546e-156	4.31621e-155	155.243	Positive PWAS beta	610	Increasing
Figure 4	a-d	F4_loess_curves	Age-grid LOESS fitted protein trajectories.	figure_source	figure9_metscore2_protein_loess_curves_source.tsv	1	gchfr	42.4167	-0.234138	30763	30	ok	GCHFR	0.12816	5.71546e-156	4.31621e-155	155.243	Positive PWAS beta	610	Increasing
Figure 4	a-d	F4_loess_curves	Age-grid LOESS fitted protein trajectories.	figure_source	figure9_metscore2_protein_loess_curves_source.tsv	1	gchfr	42.9	-0.231758	30763	30	ok	GCHFR	0.12816	5.71546e-156	4.31621e-155	155.243	Positive PWAS beta	610	Increasing
Figure 4	a-d	F4_loess_curves	Age-grid LOESS fitted protein trajectories.	figure_source	figure9_metscore2_protein_loess_curves_source.tsv	1	gchfr	43.3833	-0.228797	30763	30	ok	GCHFR	0.12816	5.71546e-156	4.31621e-155	155.243	Positive PWAS beta	610	Increasing
Figure 4	a-d	F4_loess_curves	Age-grid LOESS fitted protein trajectories.	figure_source	figure9_metscore2_protein_loess_curves_source.tsv	1	gchfr	43.8667	-0.225264	30763	30	ok	GCHFR	0.12816	5.71546e-156	4.31621e-155	155.243	Positive PWAS beta	610	Increasing
Figure 4	a-d	F4_loess_curves	Age-grid LOESS fitted protein trajectories.	figure_source	figure9_metscore2_protein_loess_curves_source.tsv	1	gchfr	44.35	-0.221164	30763	30	ok	GCHFR	0.12816	5.71546e-156	4.31621e-155	155.243	Positive PWAS beta	610	Increasing
Figure 4	a-d	F4_loess_curves	Age-grid LOESS fitted protein trajectories.	figure_source	figure9_metscore2_protein_loess_curves_source.tsv	1	gchfr	44.8333	-0.216502	30763	30	ok	GCHFR	0.12816	5.71546e-156	4.31621e-155	155.243	Positive PWAS beta	610	Increasing
Figure 4	a-d	F4_loess_curves	Age-grid LOESS fitted protein trajectories.	figure_source	figure9_metscore2_protein_loess_curves_source.tsv	1	gchfr	45.3167	-0.211279	30763	30	ok	GCHFR	0.12816	5.71546e-156	4.31621e-155	155.243	Positive PWAS beta	610	Increasing
Figure 4	a-d	F4_loess_curves	Age-grid LOESS fitted protein trajectories.	figure_source	figure9_metscore2_protein_loess_curves_source.tsv	1	gchfr	45.8	-0.205495	30763	30	ok	GCHFR	0.12816	5.71546e-156	4.31621e-155	155.243	Positive PWAS beta	610	Increasing
Figure 4	a-d	F4_loess_curves	Age-grid LOESS fitted protein trajectories.	figure_source	figure9_metscore2_protein_loess_curves_source.tsv	1	gchfr	46.2833	-0.199145	30763	30	ok	GCHFR	0.12816	5.71546e-156	4.31621e-155	155.243	Positive PWAS beta	610	Increasing
Figure 4	a-d	F4_loess_curves	Age-grid LOESS fitted protein trajectories.	figure_source	figure9_metscore2_protein_loess_curves_source.tsv	1	gchfr	46.7667	-0.19222	30763	30	ok	GCHFR	0.12816	5.71546e-156	4.31621e-155	155.243	Positive PWAS beta	610	Increasing
Figure 4	a-d	F4_loess_curves	Age-grid LOESS fitted protein trajectories.	figure_source	figure9_metscore2_protein_loess_curves_source.tsv	1	gchfr	47.25	-0.184706	30763	30	ok	GCHFR	0.12816	5.71546e-156	4.31621e-155	155.243	Positive PWAS beta	610	Increasing
Figure 4	a-d	F4_loess_curves	Age-grid LOESS fitted protein trajectories.	figure_source	figure9_metscore2_protein_loess_curves_source.tsv	1	gchfr	47.7333	-0.176585	30763	30	ok	GCHFR	0.12816	5.71546e-156	4.31621e-155	155.243	Positive PWAS beta	610	Increasing
Figure 4	a-d	F4_loess_curves	Age-grid LOESS fitted protein trajectories.	figure_source	figure9_metscore2_protein_loess_curves_source.tsv	1	gchfr	48.2167	-0.167833	30763	30	ok	GCHFR	0.12816	5.71546e-156	4.31621e-155	155.243	Positive PWAS beta	610	Increasing
Figure 4	a-d	F4_loess_curves	Age-grid LOESS fitted protein trajectories.	figure_source	figure9_metscore2_protein_loess_curves_source.tsv	1	gchfr	48.7	-0.158402	30763	30	ok	GCHFR	0.12816	5.71546e-156	4.31621e-155	155.243	Positive PWAS beta	610	Increasing
Figure 4	a-d	F4_loess_curves	Age-grid LOESS fitted protein trajectories.	figure_source	figure9_metscore2_protein_loess_curves_source.tsv	1	gchfr	49.1833	-0.14821	30763	30	ok	GCHFR	0.12816	5.71546e-156	4.31621e-155	155.243	Positive PWAS beta	610	Increasing
Figure 4	a-d	F4_loess_curves	Age-grid LOESS fitted protein trajectories.	figure_source	figure9_metscore2_protein_loess_curves_source.tsv	1	gchfr	49.6667	-0.137136	30763	30	ok	GCHFR	0.12816	5.71546e-156	4.31621e-155	155.243	Positive PWAS beta	610	Increasing
Figure 4	a-d	F4_loess_curves	Age-grid LOESS fitted protein trajectories.	figure_source	figure9_metscore2_protein_loess_curves_source.tsv	1	gchfr	50.15	-0.1251	30763	30	ok	GCHFR	0.12816	5.71546e-156	4.31621e-155	155.243	Positive PWAS beta	610	Increasing
Figure 4	a-d	F4_loess_curves	Age-grid LOESS fitted protein trajectories.	figure_source	figure9_metscore2_protein_loess_curves_source.tsv	1	gchfr	50.6333	-0.111262	30763	30	ok	GCHFR	0.12816	5.71546e-156	4.31621e-155	155.243	Positive PWAS beta	610	Increasing
Figure 4	a-d	F4_loess_curves	Age-grid LOESS fitted protein trajectories.	figure_source	figure9_metscore2_protein_loess_curves_source.tsv	1	gchfr	51.1167	-0.0952878	30763	30	ok	GCHFR	0.12816	5.71546e-156	4.31621e-155	155.243	Positive PWAS beta	610	Increasing
Figure 4	a-d	F4_loess_curves	Age-grid LOESS fitted protein trajectories.	figure_source	figure9_metscore2_protein_loess_curves_source.tsv	1	gchfr	51.6	-0.0816429	30763	30	ok	GCHFR	0.12816	5.71546e-156	4.31621e-155	155.243	Positive PWAS beta	610	Increasing
Figure 4	a-d	F4_loess_curves	Age-grid LOESS fitted protein trajectories.	figure_source	figure9_metscore2_protein_loess_curves_source.tsv	1	gchfr	52.0833	-0.0668072	30763	30	ok	GCHFR	0.12816	5.71546e-156	4.31621e-155	155.243	Positive PWAS beta	610	Increasing
Figure 4	a-d	F4_loess_curves	Age-grid LOESS fitted protein trajectories.	figure_source	figure9_metscore2_protein_loess_curves_source.tsv	1	gchfr	52.5667	-0.0540037	30763	30	ok	GCHFR	0.12816	5.71546e-156	4.31621e-155	155.243	Positive PWAS beta	610	Increasing
Figure 4	a-d	F4_loess_curves	Age-grid LOESS fitted protein trajectories.	figure_source	figure9_metscore2_protein_loess_curves_source.tsv	1	gchfr	53.05	-0.0415776	30763	30	ok	GCHFR	0.12816	5.71546e-156	4.31621e-155	155.243	Positive PWAS beta	610	Increasing
Figure 4	a-d	F4_loess_curves	Age-grid LOESS fitted protein trajectories.	figure_source	figure9_metscore2_protein_loess_curves_source.tsv	1	gchfr	53.5333	-0.0292719	30763	30	ok	GCHFR	0.12816	5.71546e-156	4.31621e-155	155.243	Positive PWAS beta	610	Increasing
Figure 4	a-d	F4_loess_curves	Age-grid LOESS fitted protein trajectories.	figure_source	figure9_metscore2_protein_loess_curves_source.tsv	1	gchfr	54.0167	-0.0200136	30763	30	ok	GCHFR	0.12816	5.71546e-156	4.31621e-155	155.243	Positive PWAS beta	610	Increasing
Figure 4	a-d	F4_loess_curves	Age-grid LOESS fitted protein trajectories.	figure_source	figure9_metscore2_protein_loess_curves_source.tsv	1	gchfr	54.5	-0.00838826	30763	30	ok	GCHFR	0.12816	5.71546e-156	4.31621e-155	155.243	Positive PWAS beta	610	Increasing
Figure 4	a-d	F4_loess_curves	Age-grid LOESS fitted protein trajectories.	figure_source	figure9_metscore2_protein_loess_curves_source.tsv	1	gchfr	54.9833	-0.0024506	30763	30	ok	GCHFR	0.12816	5.71546e-156	4.31621e-155	155.243	Positive PWAS beta	610	Increasing
Figure 4	a-d	F4_loess_curves	Age-grid LOESS fitted protein trajectories.	figure_source	figure9_metscore2_protein_loess_curves_source.tsv	1	gchfr	55.4667	0.00726739	30763	30	ok	GCHFR	0.12816	5.71546e-156	4.31621e-155	155.243	Positive PWAS beta	610	Increasing
Figure 4	a-d	F4_loess_curves	Age-grid LOESS fitted protein trajectories.	figure_source	figure9_metscore2_protein_loess_curves_source.tsv	1	gchfr	55.95	0.0109647	30763	30	ok	GCHFR	0.12816	5.71546e-156	4.31621e-155	155.243	Positive PWAS beta	610	Increasing
Figure 4	a-d	F4_loess_curves	Age-grid LOESS fitted protein trajectories.	figure_source	figure9_metscore2_protein_loess_curves_source.tsv	1	gchfr	56.4333	0.0179821	30763	30	ok	GCHFR	0.12816	5.71546e-156	4.31621e-155	155.243	Positive PWAS beta	610	Increasing
Figure 4	a-d	F4_loess_curves	Age-grid LOESS fitted protein trajectories.	figure_source	figure9_metscore2_protein_loess_curves_source.tsv	1	gchfr	56.9167	0.020904	30763	30	ok	GCHFR	0.12816	5.71546e-156	4.31621e-155	155.243	Positive PWAS beta	610	Increasing
Figure 4	a-d	F4_loess_curves	Age-grid LOESS fitted protein trajectories.	figure_source	figure9_metscore2_protein_loess_curves_source.tsv	1	gchfr	57.4	0.0257713	30763	30	ok	GCHFR	0.12816	5.71546e-156	4.31621e-155	155.243	Positive PWAS beta	610	Increasing
Figure 4	a-d	F4_loess_curves	Age-grid LOESS fitted protein trajectories.	figure_source	figure9_metscore2_protein_loess_curves_source.tsv	1	gchfr	57.8833	0.0292351	30763	30	ok	GCHFR	0.12816	5.71546e-156	4.31621e-155	155.243	Positive PWAS beta	610	Increasing
Figure 4	a-d	F4_loess_curves	Age-grid LOESS fitted protein trajectories.	figure_source	figure9_metscore2_protein_loess_curves_source.tsv	1	gchfr	58.3667	0.0332823	30763	30	ok	GCHFR	0.12816	5.71546e-156	4.31621e-155	155.243	Positive PWAS beta	610	Increasing
Figure 4	a-d	F4_loess_curves	Age-grid LOESS fitted protein trajectories.	figure_source	figure9_metscore2_protein_loess_curves_source.tsv	1	gchfr	58.85	0.0374242	30763	30	ok	GCHFR	0.12816	5.71546e-156	4.31621e-155	155.243	Positive PWAS beta	610	Increasing
Figure 4	a-d	F4_loess_curves	Age-grid LOESS fitted protein trajectories.	figure_source	figure9_metscore2_protein_loess_curves_source.tsv	1	gchfr	59.3333	0.0423588	30763	30	ok	GCHFR	0.12816	5.71546e-156	4.31621e-155	155.243	Positive PWAS beta	610	Increasing
Figure 4	a-d	F4_loess_curves	Age-grid LOESS fitted protein trajectories.	figure_source	figure9_metscore2_protein_loess_curves_source.tsv	1	gchfr	59.8167	0.0479074	30763	30	ok	GCHFR	0.12816	5.71546e-156	4.31621e-155	155.243	Positive PWAS beta	610	Increasing
Figure 4	a-d	F4_loess_curves	Age-grid LOESS fitted protein trajectories.	figure_source	figure9_metscore2_protein_loess_curves_source.tsv	1	gchfr	60.3	0.0538533	30763	30	ok	GCHFR	0.12816	5.71546e-156	4.31621e-155	155.243	Positive PWAS beta	610	Increasing
Figure 4	a-d	F4_loess_curves	Age-grid LOESS fitted protein trajectories.	figure_source	figure9_metscore2_protein_loess_curves_source.tsv	1	gchfr	60.7833	0.0600713	30763	30	ok	GCHFR	0.12816	5.71546e-156	4.31621e-155	155.243	Positive PWAS beta	610	Increasing
Figure 4	a-d	F4_loess_curves	Age-grid LOESS fitted protein trajectories.	figure_source	figure9_metscore2_protein_loess_curves_source.tsv	1	gchfr	61.2667	0.0665126	30763	30	ok	GCHFR	0.12816	5.71546e-156	4.31621e-155	155.243	Positive PWAS beta	610	Increasing
Figure 4	a-d	F4_loess_curves	Age-grid LOESS fitted protein trajectories.	figure_source	figure9_metscore2_protein_loess_curves_source.tsv	1	gchfr	61.75	0.0731662	30763	30	ok	GCHFR	0.12816	5.71546e-156	4.31621e-155	155.243	Positive PWAS beta	610	Increasing
Figure 4	a-d	F4_loess_curves	Age-grid LOESS fitted protein trajectories.	figure_source	figure9_metscore2_protein_loess_curves_source.tsv	1	gchfr	62.2333	0.0800389	30763	30	ok	GCHFR	0.12816	5.71546e-156	4.31621e-155	155.243	Positive PWAS beta	610	Increasing
Figure 4	a-d	F4_loess_curves	Age-grid LOESS fitted protein trajectories.	figure_source	figure9_metscore2_protein_loess_curves_source.tsv	1	gchfr	62.7167	0.0871472	30763	30	ok	GCHFR	0.12816	5.71546e-156	4.31621e-155	155.243	Positive PWAS beta	610	Increasing
Figure 4	a-d	F4_loess_curves	Age-grid LOESS fitted protein trajectories.	figure_source	figure9_metscore2_protein_loess_curves_source.tsv	1	gchfr	63.2	0.0945109	30763	30	ok	GCHFR	0.12816	5.71546e-156	4.31621e-155	155.243	Positive PWAS beta	610	Increasing
Figure 4	a-d	F4_loess_curves	Age-grid LOESS fitted protein trajectories.	figure_source	figure9_metscore2_protein_loess_curves_source.tsv	1	gchfr	63.6833	0.102149	30763	30	ok	GCHFR	0.12816	5.71546e-156	4.31621e-155	155.243	Positive PWAS beta	610	Increasing
Figure 4	a-d	F4_loess_curves	Age-grid LOESS fitted protein trajectories.	figure_source	figure9_metscore2_protein_loess_curves_source.tsv	1	gchfr	64.1667	0.110079	30763	30	ok	GCHFR	0.12816	5.71546e-156	4.31621e-155	155.243	Positive PWAS beta	610	Increasing
Figure 4	a-d	F4_loess_curves	Age-grid LOESS fitted protein trajectories.	figure_source	figure9_metscore2_protein_loess_curves_source.tsv	1	gchfr	64.65	0.118312	30763	30	ok	GCHFR	0.12816	5.71546e-156	4.31621e-155	155.243	Positive PWAS beta	610	Increasing
Figure 4	a-d	F4_loess_curves	Age-grid LOESS fitted protein trajectories.	figure_source	figure9_metscore2_protein_loess_curves_source.tsv	1	gchfr	65.1333	0.12686	30763	30	ok	GCHFR	0.12816	5.71546e-156	4.31621e-155	155.243	Positive PWAS beta	610	Increasing
Figure 4	a-d	F4_loess_curves	Age-grid LOESS fitted protein trajectories.	figure_source	figure9_metscore2_protein_loess_curves_source.tsv	1	gchfr	65.6167	0.135728	30763	30	ok	GCHFR	0.12816	5.71546e-156	4.31621e-155	155.243	Positive PWAS beta	610	Increasing
Figure 4	a-d	F4_loess_curves	Age-grid LOESS fitted protein trajectories.	figure_source	figure9_metscore2_protein_loess_curves_source.tsv	1	gchfr	66.1	0.144919	30763	30	ok	GCHFR	0.12816	5.71546e-156	4.31621e-155	155.243	Positive PWAS beta	610	Increasing
Figure 4	a-d	F4_loess_curves	Age-grid LOESS fitted protein trajectories.	figure_source	figure9_metscore2_protein_loess_curves_source.tsv	1	gchfr	66.5833	0.154432	30763	30	ok	GCHFR	0.12816	5.71546e-156	4.31621e-155	155.243	Positive PWAS beta	610	Increasing
Figure 4	a-d	F4_loess_curves	Age-grid LOESS fitted protein trajectories.	figure_source	figure9_metscore2_protein_loess_curves_source.tsv	1	gchfr	67.0667	0.164268	30763	30	ok	GCHFR	0.12816	5.71546e-156	4.31621e-155	155.243	Positive PWAS beta	610	Increasing
Figure 4	a-d	F4_loess_curves	Age-grid LOESS fitted protein trajectories.	figure_source	figure9_metscore2_protein_loess_curves_source.tsv	1	gchfr	67.55	0.174421	30763	30	ok	GCHFR	0.12816	5.71546e-156	4.31621e-155	155.243	Positive PWAS beta	610	Increasing
Figure 4	a-d	F4_loess_curves	Age-grid LOESS fitted protein trajectories.	figure_source	figure9_metscore2_protein_loess_curves_source.tsv	1	gchfr	68.0333	0.184893	30763	30	ok	GCHFR	0.12816	5.71546e-156	4.31621e-155	155.243	Positive PWAS beta	610	Increasing
Figure 4	a-d	F4_loess_curves	Age-grid LOESS fitted protein trajectories.	figure_source	figure9_metscore2_protein_loess_curves_source.tsv	1	gchfr	68.5167	0.195681	30763	30	ok	GCHFR	0.12816	5.71546e-156	4.31621e-155	155.243	Positive PWAS beta	610	Increasing
Figure 4	a-d	F4_loess_curves	Age-grid LOESS fitted protein trajectories.	figure_source	figure9_metscore2_protein_loess_curves_source.tsv	1	gchfr	69	0.206781	30763	30	ok	GCHFR	0.12816	5.71546e-156	4.31621e-155	155.243	Positive PWAS beta	610	Increasing
Figure 4	a-d	F4_loess_curves	Age-grid LOESS fitted protein trajectories.	figure_source	figure9_metscore2_protein_loess_curves_source.tsv	1	gfer	40	-0.159052	36023	30	ok	GFER	0.0675179	1.23354e-47	4.34797e-47	46.9088	Positive PWAS beta	610	Increasing
Figure 4	a-d	F4_loess_curves	Age-grid LOESS fitted protein trajectories.	figure_source	figure9_metscore2_protein_loess_curves_source.tsv	1	gfer	40.4833	-0.152785	36023	30	ok	GFER	0.0675179	1.23354e-47	4.34797e-47	46.9088	Positive PWAS beta	610	Increasing
Figure 4	a-d	F4_loess_curves	Age-grid LOESS fitted protein trajectories.	figure_source	figure9_metscore2_protein_loess_curves_source.tsv	1	gfer	40.9667	-0.146573	36023	30	ok	GFER	0.0675179	1.23354e-47	4.34797e-47	46.9088	Positive PWAS beta	610	Increasing
Figure 4	a-d	F4_loess_curves	Age-grid LOESS fitted protein trajectories.	figure_source	figure9_metscore2_protein_loess_curves_source.tsv	1	gfer	41.45	-0.140405	36023	30	ok	GFER	0.0675179	1.23354e-47	4.34797e-47	46.9088	Positive PWAS beta	610	Increasing
Figure 4	a-d	F4_loess_curves	Age-grid LOESS fitted protein trajectories.	figure_source	figure9_metscore2_protein_loess_curves_source.tsv	1	gfer	41.9333	-0.134271	36023	30	ok	GFER	0.0675179	1.23354e-47	4.34797e-47	46.9088	Positive PWAS beta	610	Increasing
Figure 4	a-d	F4_loess_curves	Age-grid LOESS fitted protein trajectories.	figure_source	figure9_metscore2_protein_loess_curves_source.tsv	1	gfer	42.4167	-0.128164	36023	30	ok	GFER	0.0675179	1.23354e-47	4.34797e-47	46.9088	Positive PWAS beta	610	Increasing
Figure 4	a-d	F4_loess_curves	Age-grid LOESS fitted protein trajectories.	figure_source	figure9_metscore2_protein_loess_curves_source.tsv	1	gfer	42.9	-0.122083	36023	30	ok	GFER	0.0675179	1.23354e-47	4.34797e-47	46.9088	Positive PWAS beta	610	Increasing
Figure 4	a-d	F4_loess_curves	Age-grid LOESS fitted protein trajectories.	figure_source	figure9_metscore2_protein_loess_curves_source.tsv	1	gfer	43.3833	-0.116032	36023	30	ok	GFER	0.0675179	1.23354e-47	4.34797e-47	46.9088	Positive PWAS beta	610	Increasing
Figure 4	a-d	F4_loess_curves	Age-grid LOESS fitted protein trajectories.	figure_source	figure9_metscore2_protein_loess_curves_source.tsv	1	gfer	43.8667	-0.110012	36023	30	ok	GFER	0.0675179	1.23354e-47	4.34797e-47	46.9088	Positive PWAS beta	610	Increasing
Figure 4	a-d	F4_loess_curves	Age-grid LOESS fitted protein trajectories.	figure_source	figure9_metscore2_protein_loess_curves_source.tsv	1	gfer	44.35	-0.104025	36023	30	ok	GFER	0.0675179	1.23354e-47	4.34797e-47	46.9088	Positive PWAS beta	610	Increasing
Figure 4	a-d	F4_loess_curves	Age-grid LOESS fitted protein trajectories.	figure_source	figure9_metscore2_protein_loess_curves_source.tsv	1	gfer	44.8333	-0.0980678	36023	30	ok	GFER	0.0675179	1.23354e-47	4.34797e-47	46.9088	Positive PWAS beta	610	Increasing
Figure 4	a-d	F4_loess_curves	Age-grid LOESS fitted protein trajectories.	figure_source	figure9_metscore2_protein_loess_curves_source.tsv	1	gfer	45.3167	-0.0921345	36023	30	ok	GFER	0.0675179	1.23354e-47	4.34797e-47	46.9088	Positive PWAS beta	610	Increasing
Figure 4	a-d	F4_loess_curves	Age-grid LOESS fitted protein trajectories.	figure_source	figure9_metscore2_protein_loess_curves_source.tsv	1	gfer	45.8	-0.0862198	36023	30	ok	GFER	0.0675179	1.23354e-47	4.34797e-47	46.9088	Positive PWAS beta	610	Increasing
Figure 4	a-d	F4_loess_curves	Age-grid LOESS fitted protein trajectories.	figure_source	figure9_metscore2_protein_loess_curves_source.tsv	1	gfer	46.2833	-0.0803181	36023	30	ok	GFER	0.0675179	1.23354e-47	4.34797e-47	46.9088	Positive PWAS beta	610	Increasing
Figure 4	a-d	F4_loess_curves	Age-grid LOESS fitted protein trajectories.	figure_source	figure9_metscore2_protein_loess_curves_source.tsv	1	gfer	46.7667	-0.0744263	36023	30	ok	GFER	0.0675179	1.23354e-47	4.34797e-47	46.9088	Positive PWAS beta	610	Increasing
Figure 4	a-d	F4_loess_curves	Age-grid LOESS fitted protein trajectories.	figure_source	figure9_metscore2_protein_loess_curves_source.tsv	1	gfer	47.25	-0.0685446	36023	30	ok	GFER	0.0675179	1.23354e-47	4.34797e-47	46.9088	Positive PWAS beta	610	Increasing
Figure 4	a-d	F4_loess_curves	Age-grid LOESS fitted protein trajectories.	figure_source	figure9_metscore2_protein_loess_curves_source.tsv	1	gfer	47.7333	-0.0626763	36023	30	ok	GFER	0.0675179	1.23354e-47	4.34797e-47	46.9088	Positive PWAS beta	610	Increasing
Figure 4	a-d	F4_loess_curves	Age-grid LOESS fitted protein trajectories.	figure_source	figure9_metscore2_protein_loess_curves_source.tsv	1	gfer	48.2167	-0.0568267	36023	30	ok	GFER	0.0675179	1.23354e-47	4.34797e-47	46.9088	Positive PWAS beta	610	Increasing
Figure 4	a-d	F4_loess_curves	Age-grid LOESS fitted protein trajectories.	figure_source	figure9_metscore2_protein_loess_curves_source.tsv	1	gfer	48.7	-0.0509953	36023	30	ok	GFER	0.0675179	1.23354e-47	4.34797e-47	46.9088	Positive PWAS beta	610	Increasing
Figure 4	a-d	F4_loess_curves	Age-grid LOESS fitted protein trajectories.	figure_source	figure9_metscore2_protein_loess_curves_source.tsv	1	gfer	49.1833	-0.0451651	36023	30	ok	GFER	0.0675179	1.23354e-47	4.34797e-47	46.9088	Positive PWAS beta	610	Increasing
Figure 4	a-d	F4_loess_curves	Age-grid LOESS fitted protein trajectories.	figure_source	figure9_metscore2_protein_loess_curves_source.tsv	1	gfer	49.6667	-0.0392765	36023	30	ok	GFER	0.0675179	1.23354e-47	4.34797e-47	46.9088	Positive PWAS beta	610	Increasing
Figure 4	a-d	F4_loess_curves	Age-grid LOESS fitted protein trajectories.	figure_source	figure9_metscore2_protein_loess_curves_source.tsv	1	gfer	50.15	-0.0332083	36023	30	ok	GFER	0.0675179	1.23354e-47	4.34797e-47	46.9088	Positive PWAS beta	610	Increasing
Figure 4	a-d	F4_loess_curves	Age-grid LOESS fitted protein trajectories.	figure_source	figure9_metscore2_protein_loess_curves_source.tsv	1	gfer	50.6333	-0.0265398	36023	30	ok	GFER	0.0675179	1.23354e-47	4.34797e-47	46.9088	Positive PWAS beta	610	Increasing
Figure 4	a-d	F4_loess_curves	Age-grid LOESS fitted protein trajectories.	figure_source	figure9_metscore2_protein_loess_curves_source.tsv	1	gfer	51.1167	-0.0192354	36023	30	ok	GFER	0.0675179	1.23354e-47	4.34797e-47	46.9088	Positive PWAS beta	610	Increasing
Figure 4	a-d	F4_loess_curves	Age-grid LOESS fitted protein trajectories.	figure_source	figure9_metscore2_protein_loess_curves_source.tsv	1	gfer	51.6	-0.012959	36023	30	ok	GFER	0.0675179	1.23354e-47	4.34797e-47	46.9088	Positive PWAS beta	610	Increasing
Figure 4	a-d	F4_loess_curves	Age-grid LOESS fitted protein trajectories.	figure_source	figure9_metscore2_protein_loess_curves_source.tsv	1	gfer	52.0833	-0.00631343	36023	30	ok	GFER	0.0675179	1.23354e-47	4.34797e-47	46.9088	Positive PWAS beta	610	Increasing
Figure 4	a-d	F4_loess_curves	Age-grid LOESS fitted protein trajectories.	figure_source	figure9_metscore2_protein_loess_curves_source.tsv	1	gfer	52.5667	-0.000801204	36023	30	ok	GFER	0.0675179	1.23354e-47	4.34797e-47	46.9088	Positive PWAS beta	610	Increasing
Figure 4	a-d	F4_loess_curves	Age-grid LOESS fitted protein trajectories.	figure_source	figure9_metscore2_protein_loess_curves_source.tsv	1	gfer	53.05	0.00503676	36023	30	ok	GFER	0.0675179	1.23354e-47	4.34797e-47	46.9088	Positive PWAS beta	610	Increasing
Figure 4	a-d	F4_loess_curves	Age-grid LOESS fitted protein trajectories.	figure_source	figure9_metscore2_protein_loess_curves_source.tsv	1	gfer	53.5333	0.0107314	36023	30	ok	GFER	0.0675179	1.23354e-47	4.34797e-47	46.9088	Positive PWAS beta	610	Increasing
Figure 4	a-d	F4_loess_curves	Age-grid LOESS fitted protein trajectories.	figure_source	figure9_metscore2_protein_loess_curves_source.tsv	1	gfer	54.0167	0.0158469	36023	30	ok	GFER	0.0675179	1.23354e-47	4.34797e-47	46.9088	Positive PWAS beta	610	Increasing
Figure 4	a-d	F4_loess_curves	Age-grid LOESS fitted protein trajectories.	figure_source	figure9_metscore2_protein_loess_curves_source.tsv	1	gfer	54.5	0.0220495	36023	30	ok	GFER	0.0675179	1.23354e-47	4.34797e-47	46.9088	Positive PWAS beta	610	Increasing
Figure 4	a-d	F4_loess_curves	Age-grid LOESS fitted protein trajectories.	figure_source	figure9_metscore2_protein_loess_curves_source.tsv	1	gfer	54.9833	0.0259596	36023	30	ok	GFER	0.0675179	1.23354e-47	4.34797e-47	46.9088	Positive PWAS beta	610	Increasing
Figure 4	a-d	F4_loess_curves	Age-grid LOESS fitted protein trajectories.	figure_source	figure9_metscore2_protein_loess_curves_source.tsv	1	gfer	55.4667	0.0313612	36023	30	ok	GFER	0.0675179	1.23354e-47	4.34797e-47	46.9088	Positive PWAS beta	610	Increasing
Figure 4	a-d	F4_loess_curves	Age-grid LOESS fitted protein trajectories.	figure_source	figure9_metscore2_protein_loess_curves_source.tsv	1	gfer	55.95	0.0334766	36023	30	ok	GFER	0.0675179	1.23354e-47	4.34797e-47	46.9088	Positive PWAS beta	610	Increasing
Figure 4	a-d	F4_loess_curves	Age-grid LOESS fitted protein trajectories.	figure_source	figure9_metscore2_protein_loess_curves_source.tsv	1	gfer	56.4333	0.036646	36023	30	ok	GFER	0.0675179	1.23354e-47	4.34797e-47	46.9088	Positive PWAS beta	610	Increasing
Figure 4	a-d	F4_loess_curves	Age-grid LOESS fitted protein trajectories.	figure_source	figure9_metscore2_protein_loess_curves_source.tsv	1	gfer	56.9167	0.0368996	36023	30	ok	GFER	0.0675179	1.23354e-47	4.34797e-47	46.9088	Positive PWAS beta	610	Increasing
Figure 4	a-d	F4_loess_curves	Age-grid LOESS fitted protein trajectories.	figure_source	figure9_metscore2_protein_loess_curves_source.tsv	1	gfer	57.4	0.0377527	36023	30	ok	GFER	0.0675179	1.23354e-47	4.34797e-47	46.9088	Positive PWAS beta	610	Increasing
Figure 4	a-d	F4_loess_curves	Age-grid LOESS fitted protein trajectories.	figure_source	figure9_metscore2_protein_loess_curves_source.tsv	1	gfer	57.8833	0.037251	36023	30	ok	GFER	0.0675179	1.23354e-47	4.34797e-47	46.9088	Positive PWAS beta	610	Increasing
Figure 4	a-d	F4_loess_curves	Age-grid LOESS fitted protein trajectories.	figure_source	figure9_metscore2_protein_loess_curves_source.tsv	1	gfer	58.3667	0.036936	36023	30	ok	GFER	0.0675179	1.23354e-47	4.34797e-47	46.9088	Positive PWAS beta	610	Increasing
Figure 4	a-d	F4_loess_curves	Age-grid LOESS fitted protein trajectories.	figure_source	figure9_metscore2_protein_loess_curves_source.tsv	1	gfer	58.85	0.036739	36023	30	ok	GFER	0.0675179	1.23354e-47	4.34797e-47	46.9088	Positive PWAS beta	610	Increasing
Figure 4	a-d	F4_loess_curves	Age-grid LOESS fitted protein trajectories.	figure_source	figure9_metscore2_protein_loess_curves_source.tsv	1	gfer	59.3333	0.037361	36023	30	ok	GFER	0.0675179	1.23354e-47	4.34797e-47	46.9088	Positive PWAS beta	610	Increasing
Figure 4	a-d	F4_loess_curves	Age-grid LOESS fitted protein trajectories.	figure_source	figure9_metscore2_protein_loess_curves_source.tsv	1	gfer	59.8167	0.038302	36023	30	ok	GFER	0.0675179	1.23354e-47	4.34797e-47	46.9088	Positive PWAS beta	610	Increasing
Figure 4	a-d	F4_loess_curves	Age-grid LOESS fitted protein trajectories.	figure_source	figure9_metscore2_protein_loess_curves_source.tsv	1	gfer	60.3	0.0392115	36023	30	ok	GFER	0.0675179	1.23354e-47	4.34797e-47	46.9088	Positive PWAS beta	610	Increasing
Figure 4	a-d	F4_loess_curves	Age-grid LOESS fitted protein trajectories.	figure_source	figure9_metscore2_protein_loess_curves_source.tsv	1	gfer	60.7833	0.039951	36023	30	ok	GFER	0.0675179	1.23354e-47	4.34797e-47	46.9088	Positive PWAS beta	610	Increasing
Figure 4	a-d	F4_loess_curves	Age-grid LOESS fitted protein trajectories.	figure_source	figure9_metscore2_protein_loess_curves_source.tsv	1	gfer	61.2667	0.0404774	36023	30	ok	GFER	0.0675179	1.23354e-47	4.34797e-47	46.9088	Positive PWAS beta	610	Increasing
Figure 4	a-d	F4_loess_curves	Age-grid LOESS fitted protein trajectories.	figure_source	figure9_metscore2_protein_loess_curves_source.tsv	1	gfer	61.75	0.0407823	36023	30	ok	GFER	0.0675179	1.23354e-47	4.34797e-47	46.9088	Positive PWAS beta	610	Increasing
Figure 4	a-d	F4_loess_curves	Age-grid LOESS fitted protein trajectories.	figure_source	figure9_metscore2_protein_loess_curves_source.tsv	1	gfer	62.2333	0.0408705	36023	30	ok	GFER	0.0675179	1.23354e-47	4.34797e-47	46.9088	Positive PWAS beta	610	Increasing
Figure 4	a-d	F4_loess_curves	Age-grid LOESS fitted protein trajectories.	figure_source	figure9_metscore2_protein_loess_curves_source.tsv	1	gfer	62.7167	0.0407514	36023	30	ok	GFER	0.0675179	1.23354e-47	4.34797e-47	46.9088	Positive PWAS beta	610	Increasing
Figure 4	a-d	F4_loess_curves	Age-grid LOESS fitted protein trajectories.	figure_source	figure9_metscore2_protein_loess_curves_source.tsv	1	gfer	63.2	0.0404357	36023	30	ok	GFER	0.0675179	1.23354e-47	4.34797e-47	46.9088	Positive PWAS beta	610	Increasing
Figure 4	a-d	F4_loess_curves	Age-grid LOESS fitted protein trajectories.	figure_source	figure9_metscore2_protein_loess_curves_source.tsv	1	gfer	63.6833	0.0399356	36023	30	ok	GFER	0.0675179	1.23354e-47	4.34797e-47	46.9088	Positive PWAS beta	610	Increasing
Figure 4	a-d	F4_loess_curves	Age-grid LOESS fitted protein trajectories.	figure_source	figure9_metscore2_protein_loess_curves_source.tsv	1	gfer	64.1667	0.0392639	36023	30	ok	GFER	0.0675179	1.23354e-47	4.34797e-47	46.9088	Positive PWAS beta	610	Increasing
Figure 4	a-d	F4_loess_curves	Age-grid LOESS fitted protein trajectories.	figure_source	figure9_metscore2_protein_loess_curves_source.tsv	1	gfer	64.65	0.0384321	36023	30	ok	GFER	0.0675179	1.23354e-47	4.34797e-47	46.9088	Positive PWAS beta	610	Increasing
Figure 4	a-d	F4_loess_curves	Age-grid LOESS fitted protein trajectories.	figure_source	figure9_metscore2_protein_loess_curves_source.tsv	1	gfer	65.1333	0.0374506	36023	30	ok	GFER	0.0675179	1.23354e-47	4.34797e-47	46.9088	Positive PWAS beta	610	Increasing
Figure 4	a-d	F4_loess_curves	Age-grid LOESS fitted protein trajectories.	figure_source	figure9_metscore2_protein_loess_curves_source.tsv	1	gfer	65.6167	0.0363266	36023	30	ok	GFER	0.0675179	1.23354e-47	4.34797e-47	46.9088	Positive PWAS beta	610	Increasing
Figure 4	a-d	F4_loess_curves	Age-grid LOESS fitted protein trajectories.	figure_source	figure9_metscore2_protein_loess_curves_source.tsv	1	gfer	66.1	0.0350643	36023	30	ok	GFER	0.0675179	1.23354e-47	4.34797e-47	46.9088	Positive PWAS beta	610	Increasing
Figure 4	a-d	F4_loess_curves	Age-grid LOESS fitted protein trajectories.	figure_source	figure9_metscore2_protein_loess_curves_source.tsv	1	gfer	66.5833	0.0336645	36023	30	ok	GFER	0.0675179	1.23354e-47	4.34797e-47	46.9088	Positive PWAS beta	610	Increasing
Figure 4	a-d	F4_loess_curves	Age-grid LOESS fitted protein trajectories.	figure_source	figure9_metscore2_protein_loess_curves_source.tsv	1	gfer	67.0667	0.0321238	36023	30	ok	GFER	0.0675179	1.23354e-47	4.34797e-47	46.9088	Positive PWAS beta	610	Increasing
Figure 4	a-d	F4_loess_curves	Age-grid LOESS fitted protein trajectories.	figure_source	figure9_metscore2_protein_loess_curves_source.tsv	1	gfer	67.55	0.0304363	36023	30	ok	GFER	0.0675179	1.23354e-47	4.34797e-47	46.9088	Positive PWAS beta	610	Increasing
Figure 4	a-d	F4_loess_curves	Age-grid LOESS fitted protein trajectories.	figure_source	figure9_metscore2_protein_loess_curves_source.tsv	1	gfer	68.0333	0.0285945	36023	30	ok	GFER	0.0675179	1.23354e-47	4.34797e-47	46.9088	Positive PWAS beta	610	Increasing
Figure 4	a-d	F4_loess_curves	Age-grid LOESS fitted protein trajectories.	figure_source	figure9_metscore2_protein_loess_curves_source.tsv	1	gfer	68.5167	0.0265897	36023	30	ok	GFER	0.0675179	1.23354e-47	4.34797e-47	46.9088	Positive PWAS beta	610	Increasing
Figure 4	a-d	F4_loess_curves	Age-grid LOESS fitted protein trajectories.	figure_source	figure9_metscore2_protein_loess_curves_source.tsv	1	gfer	69	0.0244139	36023	30	ok	GFER	0.0675179	1.23354e-47	4.34797e-47	46.9088	Positive PWAS beta	610	Increasing
Figure 4	a-d	F4_loess_curves	Age-grid LOESS fitted protein trajectories.	figure_source	figure9_metscore2_protein_loess_curves_source.tsv	1	gfra1	40	-0.487557	37158	30	ok	GFRA1	0.274625	0	0	671.169	Positive PWAS beta	610	Increasing
Figure 4	a-d	F4_loess_curves	Age-grid LOESS fitted protein trajectories.	figure_source	figure9_metscore2_protein_loess_curves_source.tsv	1	gfra1	40.4833	-0.486484	37158	30	ok	GFRA1	0.274625	0	0	671.169	Positive PWAS beta	610	Increasing
Figure 4	a-d	F4_loess_curves	Age-grid LOESS fitted protein trajectories.	figure_source	figure9_metscore2_protein_loess_curves_source.tsv	1	gfra1	40.9667	-0.484351	37158	30	ok	GFRA1	0.274625	0	0	671.169	Positive PWAS beta	610	Increasing
Figure 4	a-d	F4_loess_curves	Age-grid LOESS fitted protein trajectories.	figure_source	figure9_metscore2_protein_loess_curves_source.tsv	1	gfra1	41.45	-0.481167	37158	30	ok	GFRA1	0.274625	0	0	671.169	Positive PWAS beta	610	Increasing
Figure 4	a-d	F4_loess_curves	Age-grid LOESS fitted protein trajectories.	figure_source	figure9_metscore2_protein_loess_curves_source.tsv	1	gfra1	41.9333	-0.47694	37158	30	ok	GFRA1	0.274625	0	0	671.169	Positive PWAS beta	610	Increasing
Figure 4	a-d	F4_loess_curves	Age-grid LOESS fitted protein trajectories.	figure_source	figure9_metscore2_protein_loess_curves_source.tsv	1	gfra1	42.4167	-0.471681	37158	30	ok	GFRA1	0.274625	0	0	671.169	Positive PWAS beta	610	Increasing
Figure 4	a-d	F4_loess_curves	Age-grid LOESS fitted protein trajectories.	figure_source	figure9_metscore2_protein_loess_curves_source.tsv	1	gfra1	42.9	-0.465405	37158	30	ok	GFRA1	0.274625	0	0	671.169	Positive PWAS beta	610	Increasing
Figure 4	a-d	F4_loess_curves	Age-grid LOESS fitted protein trajectories.	figure_source	figure9_metscore2_protein_loess_curves_source.tsv	1	gfra1	43.3833	-0.458126	37158	30	ok	GFRA1	0.274625	0	0	671.169	Positive PWAS beta	610	Increasing
Figure 4	a-d	F4_loess_curves	Age-grid LOESS fitted protein trajectories.	figure_source	figure9_metscore2_protein_loess_curves_source.tsv	1	gfra1	43.8667	-0.449858	37158	30	ok	GFRA1	0.274625	0	0	671.169	Positive PWAS beta	610	Increasing
Figure 4	a-d	F4_loess_curves	Age-grid LOESS fitted protein trajectories.	figure_source	figure9_metscore2_protein_loess_curves_source.tsv	1	gfra1	44.35	-0.440614	37158	30	ok	GFRA1	0.274625	0	0	671.169	Positive PWAS beta	610	Increasing
Figure 4	a-d	F4_loess_curves	Age-grid LOESS fitted protein trajectories.	figure_source	figure9_metscore2_protein_loess_curves_source.tsv	1	gfra1	44.8333	-0.430407	37158	30	ok	GFRA1	0.274625	0	0	671.169	Positive PWAS beta	610	Increasing
Figure 4	a-d	F4_loess_curves	Age-grid LOESS fitted protein trajectories.	figure_source	figure9_metscore2_protein_loess_curves_source.tsv	1	gfra1	45.3167	-0.41925	37158	30	ok	GFRA1	0.274625	0	0	671.169	Positive PWAS beta	610	Increasing
Figure 4	a-d	F4_loess_curves	Age-grid LOESS fitted protein trajectories.	figure_source	figure9_metscore2_protein_loess_curves_source.tsv	1	gfra1	45.8	-0.407152	37158	30	ok	GFRA1	0.274625	0	0	671.169	Positive PWAS beta	610	Increasing
Figure 4	a-d	F4_loess_curves	Age-grid LOESS fitted protein trajectories.	figure_source	figure9_metscore2_protein_loess_curves_source.tsv	1	gfra1	46.2833	-0.394124	37158	30	ok	GFRA1	0.274625	0	0	671.169	Positive PWAS beta	610	Increasing
Figure 4	a-d	F4_loess_curves	Age-grid LOESS fitted protein trajectories.	figure_source	figure9_metscore2_protein_loess_curves_source.tsv	1	gfra1	46.7667	-0.380169	37158	30	ok	GFRA1	0.274625	0	0	671.169	Positive PWAS beta	610	Increasing
Figure 4	a-d	F4_loess_curves	Age-grid LOESS fitted protein trajectories.	figure_source	figure9_metscore2_protein_loess_curves_source.tsv	1	gfra1	47.25	-0.365285	37158	30	ok	GFRA1	0.274625	0	0	671.169	Positive PWAS beta	610	Increasing
Figure 4	a-d	F4_loess_curves	Age-grid LOESS fitted protein trajectories.	figure_source	figure9_metscore2_protein_loess_curves_source.tsv	1	gfra1	47.7333	-0.349462	37158	30	ok	GFRA1	0.274625	0	0	671.169	Positive PWAS beta	610	Increasing
Figure 4	a-d	F4_loess_curves	Age-grid LOESS fitted protein trajectories.	figure_source	figure9_metscore2_protein_loess_curves_source.tsv	1	gfra1	48.2167	-0.332677	37158	30	ok	GFRA1	0.274625	0	0	671.169	Positive PWAS beta	610	Increasing
Figure 4	a-d	F4_loess_curves	Age-grid LOESS fitted protein trajectories.	figure_source	figure9_metscore2_protein_loess_curves_source.tsv	1	gfra1	48.7	-0.31488	37158	30	ok	GFRA1	0.274625	0	0	671.169	Positive PWAS beta	610	Increasing
Figure 4	a-d	F4_loess_curves	Age-grid LOESS fitted protein trajectories.	figure_source	figure9_metscore2_protein_loess_curves_source.tsv	1	gfra1	49.1833	-0.295983	37158	30	ok	GFRA1	0.274625	0	0	671.169	Positive PWAS beta	610	Increasing
Figure 4	a-d	F4_loess_curves	Age-grid LOESS fitted protein trajectories.	figure_source	figure9_metscore2_protein_loess_curves_source.tsv	1	gfra1	49.6667	-0.275853	37158	30	ok	GFRA1	0.274625	0	0	671.169	Positive PWAS beta	610	Increasing
Figure 4	a-d	F4_loess_curves	Age-grid LOESS fitted protein trajectories.	figure_source	figure9_metscore2_protein_loess_curves_source.tsv	1	gfra1	50.15	-0.254389	37158	30	ok	GFRA1	0.274625	0	0	671.169	Positive PWAS beta	610	Increasing
Figure 4	a-d	F4_loess_curves	Age-grid LOESS fitted protein trajectories.	figure_source	figure9_metscore2_protein_loess_curves_source.tsv	1	gfra1	50.6333	-0.231226	37158	30	ok	GFRA1	0.274625	0	0	671.169	Positive PWAS beta	610	Increasing
Figure 4	a-d	F4_loess_curves	Age-grid LOESS fitted protein trajectories.	figure_source	figure9_metscore2_protein_loess_curves_source.tsv	1	gfra1	51.1167	-0.206534	37158	30	ok	GFRA1	0.274625	0	0	671.169	Positive PWAS beta	610	Increasing
Figure 4	a-d	F4_loess_curves	Age-grid LOESS fitted protein trajectories.	figure_source	figure9_metscore2_protein_loess_curves_source.tsv	1	gfra1	51.6	-0.182666	37158	30	ok	GFRA1	0.274625	0	0	671.169	Positive PWAS beta	610	Increasing
Figure 4	a-d	F4_loess_curves	Age-grid LOESS fitted protein trajectories.	figure_source	figure9_metscore2_protein_loess_curves_source.tsv	1	gfra1	52.0833	-0.158328	37158	30	ok	GFRA1	0.274625	0	0	671.169	Positive PWAS beta	610	Increasing
Figure 4	a-d	F4_loess_curves	Age-grid LOESS fitted protein trajectories.	figure_source	figure9_metscore2_protein_loess_curves_source.tsv	1	gfra1	52.5667	-0.134578	37158	30	ok	GFRA1	0.274625	0	0	671.169	Positive PWAS beta	610	Increasing
Figure 4	a-d	F4_loess_curves	Age-grid LOESS fitted protein trajectories.	figure_source	figure9_metscore2_protein_loess_curves_source.tsv	1	gfra1	53.05	-0.111715	37158	30	ok	GFRA1	0.274625	0	0	671.169	Positive PWAS beta	610	Increasing
Figure 4	a-d	F4_loess_curves	Age-grid LOESS fitted protein trajectories.	figure_source	figure9_metscore2_protein_loess_curves_source.tsv	1	gfra1	53.5333	-0.0883912	37158	30	ok	GFRA1	0.274625	0	0	671.169	Positive PWAS beta	610	Increasing
Figure 4	a-d	F4_loess_curves	Age-grid LOESS fitted protein trajectories.	figure_source	figure9_metscore2_protein_loess_curves_source.tsv	1	gfra1	54.0167	-0.0671858	37158	30	ok	GFRA1	0.274625	0	0	671.169	Positive PWAS beta	610	Increasing
Figure 4	a-d	F4_loess_curves	Age-grid LOESS fitted protein trajectories.	figure_source	figure9_metscore2_protein_loess_curves_source.tsv	1	gfra1	54.5	-0.0449553	37158	30	ok	GFRA1	0.274625	0	0	671.169	Positive PWAS beta	610	Increasing
Figure 4	a-d	F4_loess_curves	Age-grid LOESS fitted protein trajectories.	figure_source	figure9_metscore2_protein_loess_curves_source.tsv	1	gfra1	54.9833	-0.0255117	37158	30	ok	GFRA1	0.274625	0	0	671.169	Positive PWAS beta	610	Increasing
Figure 4	a-d	F4_loess_curves	Age-grid LOESS fitted protein trajectories.	figure_source	figure9_metscore2_protein_loess_curves_source.tsv	1	gfra1	55.4667	-0.0053489	37158	30	ok	GFRA1	0.274625	0	0	671.169	Positive PWAS beta	610	Increasing
Figure 4	a-d	F4_loess_curves	Age-grid LOESS fitted protein trajectories.	figure_source	figure9_metscore2_protein_loess_curves_source.tsv	1	gfra1	55.95	0.0116625	37158	30	ok	GFRA1	0.274625	0	0	671.169	Positive PWAS beta	610	Increasing
Figure 4	a-d	F4_loess_curves	Age-grid LOESS fitted protein trajectories.	figure_source	figure9_metscore2_protein_loess_curves_source.tsv	1	gfra1	56.4333	0.0292052	37158	30	ok	GFRA1	0.274625	0	0	671.169	Positive PWAS beta	610	Increasing
Figure 4	a-d	F4_loess_curves	Age-grid LOESS fitted protein trajectories.	figure_source	figure9_metscore2_protein_loess_curves_source.tsv	1	gfra1	56.9167	0.0440498	37158	30	ok	GFRA1	0.274625	0	0	671.169	Positive PWAS beta	610	Increasing
Figure 4	a-d	F4_loess_curves	Age-grid LOESS fitted protein trajectories.	figure_source	figure9_metscore2_protein_loess_curves_source.tsv	1	gfra1	57.4	0.0591656	37158	30	ok	GFRA1	0.274625	0	0	671.169	Positive PWAS beta	610	Increasing
Figure 4	a-d	F4_loess_curves	Age-grid LOESS fitted protein trajectories.	figure_source	figure9_metscore2_protein_loess_curves_source.tsv	1	gfra1	57.8833	0.0722556	37158	30	ok	GFRA1	0.274625	0	0	671.169	Positive PWAS beta	610	Increasing
Figure 4	a-d	F4_loess_curves	Age-grid LOESS fitted protein trajectories.	figure_source	figure9_metscore2_protein_loess_curves_source.tsv	1	gfra1	58.3667	0.0855609	37158	30	ok	GFRA1	0.274625	0	0	671.169	Positive PWAS beta	610	Increasing
Figure 4	a-d	F4_loess_curves	Age-grid LOESS fitted protein trajectories.	figure_source	figure9_metscore2_protein_loess_curves_source.tsv	1	gfra1	58.85	0.0972898	37158	30	ok	GFRA1	0.274625	0	0	671.169	Positive PWAS beta	610	Increasing
Figure 4	a-d	F4_loess_curves	Age-grid LOESS fitted protein trajectories.	figure_source	figure9_metscore2_protein_loess_curves_source.tsv	1	gfra1	59.3333	0.108372	37158	30	ok	GFRA1	0.274625	0	0	671.169	Positive PWAS beta	610	Increasing
Figure 4	a-d	F4_loess_curves	Age-grid LOESS fitted protein trajectories.	figure_source	figure9_metscore2_protein_loess_curves_source.tsv	1	gfra1	59.8167	0.120156	37158	30	ok	GFRA1	0.274625	0	0	671.169	Positive PWAS beta	610	Increasing
Figure 4	a-d	F4_loess_curves	Age-grid LOESS fitted protein trajectories.	figure_source	figure9_metscore2_protein_loess_curves_source.tsv	1	gfra1	60.3	0.132641	37158	30	ok	GFRA1	0.274625	0	0	671.169	Positive PWAS beta	610	Increasing
Figure 4	a-d	F4_loess_curves	Age-grid LOESS fitted protein trajectories.	figure_source	figure9_metscore2_protein_loess_curves_source.tsv	1	gfra1	60.7833	0.145624	37158	30	ok	GFRA1	0.274625	0	0	671.169	Positive PWAS beta	610	Increasing
Figure 4	a-d	F4_loess_curves	Age-grid LOESS fitted protein trajectories.	figure_source	figure9_metscore2_protein_loess_curves_source.tsv	1	gfra1	61.2667	0.158944	37158	30	ok	GFRA1	0.274625	0	0	671.169	Positive PWAS beta	610	Increasing
Figure 4	a-d	F4_loess_curves	Age-grid LOESS fitted protein trajectories.	figure_source	figure9_metscore2_protein_loess_curves_source.tsv	1	gfra1	61.75	0.172501	37158	30	ok	GFRA1	0.274625	0	0	671.169	Positive PWAS beta	610	Increasing
Figure 4	a-d	F4_loess_curves	Age-grid LOESS fitted protein trajectories.	figure_source	figure9_metscore2_protein_loess_curves_source.tsv	1	gfra1	62.2333	0.186234	37158	30	ok	GFRA1	0.274625	0	0	671.169	Positive PWAS beta	610	Increasing
Figure 4	a-d	F4_loess_curves	Age-grid LOESS fitted protein trajectories.	figure_source	figure9_metscore2_protein_loess_curves_source.tsv	1	gfra1	62.7167	0.200106	37158	30	ok	GFRA1	0.274625	0	0	671.169	Positive PWAS beta	610	Increasing
Figure 4	a-d	F4_loess_curves	Age-grid LOESS fitted protein trajectories.	figure_source	figure9_metscore2_protein_loess_curves_source.tsv	1	gfra1	63.2	0.214098	37158	30	ok	GFRA1	0.274625	0	0	671.169	Positive PWAS beta	610	Increasing
Figure 4	a-d	F4_loess_curves	Age-grid LOESS fitted protein trajectories.	figure_source	figure9_metscore2_protein_loess_curves_source.tsv	1	gfra1	63.6833	0.228203	37158	30	ok	GFRA1	0.274625	0	0	671.169	Positive PWAS beta	610	Increasing
Figure 4	a-d	F4_loess_curves	Age-grid LOESS fitted protein trajectories.	figure_source	figure9_metscore2_protein_loess_curves_source.tsv	1	gfra1	64.1667	0.242421	37158	30	ok	GFRA1	0.274625	0	0	671.169	Positive PWAS beta	610	Increasing
Figure 4	a-d	F4_loess_curves	Age-grid LOESS fitted protein trajectories.	figure_source	figure9_metscore2_protein_loess_curves_source.tsv	1	gfra1	64.65	0.256764	37158	30	ok	GFRA1	0.274625	0	0	671.169	Positive PWAS beta	610	Increasing
Figure 4	a-d	F4_loess_curves	Age-grid LOESS fitted protein trajectories.	figure_source	figure9_metscore2_protein_loess_curves_source.tsv	1	gfra1	65.1333	0.271247	37158	30	ok	GFRA1	0.274625	0	0	671.169	Positive PWAS beta	610	Increasing
Figure 4	a-d	F4_loess_curves	Age-grid LOESS fitted protein trajectories.	figure_source	figure9_metscore2_protein_loess_curves_source.tsv	1	gfra1	65.6167	0.285888	37158	30	ok	GFRA1	0.274625	0	0	671.169	Positive PWAS beta	610	Increasing
Figure 4	a-d	F4_loess_curves	Age-grid LOESS fitted protein trajectories.	figure_source	figure9_metscore2_protein_loess_curves_source.tsv	1	gfra1	66.1	0.300702	37158	30	ok	GFRA1	0.274625	0	0	671.169	Positive PWAS beta	610	Increasing
Figure 4	a-d	F4_loess_curves	Age-grid LOESS fitted protein trajectories.	figure_source	figure9_metscore2_protein_loess_curves_source.tsv	1	gfra1	66.5833	0.315707	37158	30	ok	GFRA1	0.274625	0	0	671.169	Positive PWAS beta	610	Increasing
Figure 4	a-d	F4_loess_curves	Age-grid LOESS fitted protein trajectories.	figure_source	figure9_metscore2_protein_loess_curves_source.tsv	1	gfra1	67.0667	0.330922	37158	30	ok	GFRA1	0.274625	0	0	671.169	Positive PWAS beta	610	Increasing
Figure 4	a-d	F4_loess_curves	Age-grid LOESS fitted protein trajectories.	figure_source	figure9_metscore2_protein_loess_curves_source.tsv	1	gfra1	67.55	0.346366	37158	30	ok	GFRA1	0.274625	0	0	671.169	Positive PWAS beta	610	Increasing
Figure 4	a-d	F4_loess_curves	Age-grid LOESS fitted protein trajectories.	figure_source	figure9_metscore2_protein_loess_curves_source.tsv	1	gfra1	68.0333	0.362058	37158	30	ok	GFRA1	0.274625	0	0	671.169	Positive PWAS beta	610	Increasing
Figure 4	a-d	F4_loess_curves	Age-grid LOESS fitted protein trajectories.	figure_source	figure9_metscore2_protein_loess_curves_source.tsv	1	gfra1	68.5167	0.378016	37158	30	ok	GFRA1	0.274625	0	0	671.169	Positive PWAS beta	610	Increasing
Figure 4	a-d	F4_loess_curves	Age-grid LOESS fitted protein trajectories.	figure_source	figure9_metscore2_protein_loess_curves_source.tsv	1	gfra1	69	0.394253	37158	30	ok	GFRA1	0.274625	0	0	671.169	Positive PWAS beta	610	Increasing
Figure 4	a-d	F4_loess_curves	Age-grid LOESS fitted protein trajectories.	figure_source	figure9_metscore2_protein_loess_curves_source.tsv	1	gfral	40	-0.451739	31220	30	ok	GFRAL	-0.0394268	7.33147e-17	1.71381e-16	16.1348	Negative PWAS beta	610	Increasing
Figure 4	a-d	F4_loess_curves	Age-grid LOESS fitted protein trajectories.	figure_source	figure9_metscore2_protein_loess_curves_source.tsv	1	gfral	40.4833	-0.446295	31220	30	ok	GFRAL	-0.0394268	7.33147e-17	1.71381e-16	16.1348	Negative PWAS beta	610	Increasing
Figure 4	a-d	F4_loess_curves	Age-grid LOESS fitted protein trajectories.	figure_source	figure9_metscore2_protein_loess_curves_source.tsv	1	gfral	40.9667	-0.440048	31220	30	ok	GFRAL	-0.0394268	7.33147e-17	1.71381e-16	16.1348	Negative PWAS beta	610	Increasing
Figure 4	a-d	F4_loess_curves	Age-grid LOESS fitted protein trajectories.	figure_source	figure9_metscore2_protein_loess_curves_source.tsv	1	gfral	41.45	-0.433002	31220	30	ok	GFRAL	-0.0394268	7.33147e-17	1.71381e-16	16.1348	Negative PWAS beta	610	Increasing
Figure 4	a-d	F4_loess_curves	Age-grid LOESS fitted protein trajectories.	figure_source	figure9_metscore2_protein_loess_curves_source.tsv	1	gfral	41.9333	-0.425162	31220	30	ok	GFRAL	-0.0394268	7.33147e-17	1.71381e-16	16.1348	Negative PWAS beta	610	Increasing
Figure 4	a-d	F4_loess_curves	Age-grid LOESS fitted protein trajectories.	figure_source	figure9_metscore2_protein_loess_curves_source.tsv	1	gfral	42.4167	-0.41654	31220	30	ok	GFRAL	-0.0394268	7.33147e-17	1.71381e-16	16.1348	Negative PWAS beta	610	Increasing
Figure 4	a-d	F4_loess_curves	Age-grid LOESS fitted protein trajectories.	figure_source	figure9_metscore2_protein_loess_curves_source.tsv	1	gfral	42.9	-0.407144	31220	30	ok	GFRAL	-0.0394268	7.33147e-17	1.71381e-16	16.1348	Negative PWAS beta	610	Increasing
Figure 4	a-d	F4_loess_curves	Age-grid LOESS fitted protein trajectories.	figure_source	figure9_metscore2_protein_loess_curves_source.tsv	1	gfral	43.3833	-0.396986	31220	30	ok	GFRAL	-0.0394268	7.33147e-17	1.71381e-16	16.1348	Negative PWAS beta	610	Increasing
Figure 4	a-d	F4_loess_curves	Age-grid LOESS fitted protein trajectories.	figure_source	figure9_metscore2_protein_loess_curves_source.tsv	1	gfral	43.8667	-0.386076	31220	30	ok	GFRAL	-0.0394268	7.33147e-17	1.71381e-16	16.1348	Negative PWAS beta	610	Increasing
Figure 4	a-d	F4_loess_curves	Age-grid LOESS fitted protein trajectories.	figure_source	figure9_metscore2_protein_loess_curves_source.tsv	1	gfral	44.35	-0.374428	31220	30	ok	GFRAL	-0.0394268	7.33147e-17	1.71381e-16	16.1348	Negative PWAS beta	610	Increasing
Figure 4	a-d	F4_loess_curves	Age-grid LOESS fitted protein trajectories.	figure_source	figure9_metscore2_protein_loess_curves_source.tsv	1	gfral	44.8333	-0.362055	31220	30	ok	GFRAL	-0.0394268	7.33147e-17	1.71381e-16	16.1348	Negative PWAS beta	610	Increasing
Figure 4	a-d	F4_loess_curves	Age-grid LOESS fitted protein trajectories.	figure_source	figure9_metscore2_protein_loess_curves_source.tsv	1	gfral	45.3167	-0.348972	31220	30	ok	GFRAL	-0.0394268	7.33147e-17	1.71381e-16	16.1348	Negative PWAS beta	610	Increasing
Figure 4	a-d	F4_loess_curves	Age-grid LOESS fitted protein trajectories.	figure_source	figure9_metscore2_protein_loess_curves_source.tsv	1	gfral	45.8	-0.335193	31220	30	ok	GFRAL	-0.0394268	7.33147e-17	1.71381e-16	16.1348	Negative PWAS beta	610	Increasing
Figure 4	a-d	F4_loess_curves	Age-grid LOESS fitted protein trajectories.	figure_source	figure9_metscore2_protein_loess_curves_source.tsv	1	gfral	46.2833	-0.320738	31220	30	ok	GFRAL	-0.0394268	7.33147e-17	1.71381e-16	16.1348	Negative PWAS beta	610	Increasing
Figure 4	a-d	F4_loess_curves	Age-grid LOESS fitted protein trajectories.	figure_source	figure9_metscore2_protein_loess_curves_source.tsv	1	gfral	46.7667	-0.305619	31220	30	ok	GFRAL	-0.0394268	7.33147e-17	1.71381e-16	16.1348	Negative PWAS beta	610	Increasing
Figure 4	a-d	F4_loess_curves	Age-grid LOESS fitted protein trajectories.	figure_source	figure9_metscore2_protein_loess_curves_source.tsv	1	gfral	47.25	-0.289847	31220	30	ok	GFRAL	-0.0394268	7.33147e-17	1.71381e-16	16.1348	Negative PWAS beta	610	Increasing
Figure 4	a-d	F4_loess_curves	Age-grid LOESS fitted protein trajectories.	figure_source	figure9_metscore2_protein_loess_curves_source.tsv	1	gfral	47.7333	-0.273417	31220	30	ok	GFRAL	-0.0394268	7.33147e-17	1.71381e-16	16.1348	Negative PWAS beta	610	Increasing
Figure 4	a-d	F4_loess_curves	Age-grid LOESS fitted protein trajectories.	figure_source	figure9_metscore2_protein_loess_curves_source.tsv	1	gfral	48.2167	-0.256304	31220	30	ok	GFRAL	-0.0394268	7.33147e-17	1.71381e-16	16.1348	Negative PWAS beta	610	Increasing
Figure 4	a-d	F4_loess_curves	Age-grid LOESS fitted protein trajectories.	figure_source	figure9_metscore2_protein_loess_curves_source.tsv	1	gfral	48.7	-0.238445	31220	30	ok	GFRAL	-0.0394268	7.33147e-17	1.71381e-16	16.1348	Negative PWAS beta	610	Increasing
Figure 4	a-d	F4_loess_curves	Age-grid LOESS fitted protein trajectories.	figure_source	figure9_metscore2_protein_loess_curves_source.tsv	1	gfral	49.1833	-0.219718	31220	30	ok	GFRAL	-0.0394268	7.33147e-17	1.71381e-16	16.1348	Negative PWAS beta	610	Increasing
Figure 4	a-d	F4_loess_curves	Age-grid LOESS fitted protein trajectories.	figure_source	figure9_metscore2_protein_loess_curves_source.tsv	1	gfral	49.6667	-0.199941	31220	30	ok	GFRAL	-0.0394268	7.33147e-17	1.71381e-16	16.1348	Negative PWAS beta	610	Increasing
Figure 4	a-d	F4_loess_curves	Age-grid LOESS fitted protein trajectories.	figure_source	figure9_metscore2_protein_loess_curves_source.tsv	1	gfral	50.15	-0.178957	31220	30	ok	GFRAL	-0.0394268	7.33147e-17	1.71381e-16	16.1348	Negative PWAS beta	610	Increasing
Figure 4	a-d	F4_loess_curves	Age-grid LOESS fitted protein trajectories.	figure_source	figure9_metscore2_protein_loess_curves_source.tsv	1	gfral	50.6333	-0.156575	31220	30	ok	GFRAL	-0.0394268	7.33147e-17	1.71381e-16	16.1348	Negative PWAS beta	610	Increasing
Figure 4	a-d	F4_loess_curves	Age-grid LOESS fitted protein trajectories.	figure_source	figure9_metscore2_protein_loess_curves_source.tsv	1	gfral	51.1167	-0.133841	31220	30	ok	GFRAL	-0.0394268	7.33147e-17	1.71381e-16	16.1348	Negative PWAS beta	610	Increasing
Figure 4	a-d	F4_loess_curves	Age-grid LOESS fitted protein trajectories.	figure_source	figure9_metscore2_protein_loess_curves_source.tsv	1	gfral	51.6	-0.111627	31220	30	ok	GFRAL	-0.0394268	7.33147e-17	1.71381e-16	16.1348	Negative PWAS beta	610	Increasing
Figure 4	a-d	F4_loess_curves	Age-grid LOESS fitted protein trajectories.	figure_source	figure9_metscore2_protein_loess_curves_source.tsv	1	gfral	52.0833	-0.090287	31220	30	ok	GFRAL	-0.0394268	7.33147e-17	1.71381e-16	16.1348	Negative PWAS beta	610	Increasing
Figure 4	a-d	F4_loess_curves	Age-grid LOESS fitted protein trajectories.	figure_source	figure9_metscore2_protein_loess_curves_source.tsv	1	gfral	52.5667	-0.0685471	31220	30	ok	GFRAL	-0.0394268	7.33147e-17	1.71381e-16	16.1348	Negative PWAS beta	610	Increasing
Figure 4	a-d	F4_loess_curves	Age-grid LOESS fitted protein trajectories.	figure_source	figure9_metscore2_protein_loess_curves_source.tsv	1	gfral	53.05	-0.0488795	31220	30	ok	GFRAL	-0.0394268	7.33147e-17	1.71381e-16	16.1348	Negative PWAS beta	610	Increasing
Figure 4	a-d	F4_loess_curves	Age-grid LOESS fitted protein trajectories.	figure_source	figure9_metscore2_protein_loess_curves_source.tsv	1	gfral	53.5333	-0.0280124	31220	30	ok	GFRAL	-0.0394268	7.33147e-17	1.71381e-16	16.1348	Negative PWAS beta	610	Increasing
Figure 4	a-d	F4_loess_curves	Age-grid LOESS fitted protein trajectories.	figure_source	figure9_metscore2_protein_loess_curves_source.tsv	1	gfral	54.0167	-0.00970544	31220	30	ok	GFRAL	-0.0394268	7.33147e-17	1.71381e-16	16.1348	Negative PWAS beta	610	Increasing
Figure 4	a-d	F4_loess_curves	Age-grid LOESS fitted protein trajectories.	figure_source	figure9_metscore2_protein_loess_curves_source.tsv	1	gfral	54.5	0.00957047	31220	30	ok	GFRAL	-0.0394268	7.33147e-17	1.71381e-16	16.1348	Negative PWAS beta	610	Increasing
Figure 4	a-d	F4_loess_curves	Age-grid LOESS fitted protein trajectories.	figure_source	figure9_metscore2_protein_loess_curves_source.tsv	1	gfral	54.9833	0.0266784	31220	30	ok	GFRAL	-0.0394268	7.33147e-17	1.71381e-16	16.1348	Negative PWAS beta	610	Increasing
Figure 4	a-d	F4_loess_curves	Age-grid LOESS fitted protein trajectories.	figure_source	figure9_metscore2_protein_loess_curves_source.tsv	1	gfral	55.4667	0.0434682	31220	30	ok	GFRAL	-0.0394268	7.33147e-17	1.71381e-16	16.1348	Negative PWAS beta	610	Increasing
Figure 4	a-d	F4_loess_curves	Age-grid LOESS fitted protein trajectories.	figure_source	figure9_metscore2_protein_loess_curves_source.tsv	1	gfral	55.95	0.0586684	31220	30	ok	GFRAL	-0.0394268	7.33147e-17	1.71381e-16	16.1348	Negative PWAS beta	610	Increasing
Figure 4	a-d	F4_loess_curves	Age-grid LOESS fitted protein trajectories.	figure_source	figure9_metscore2_protein_loess_curves_source.tsv	1	gfral	56.4333	0.0728107	31220	30	ok	GFRAL	-0.0394268	7.33147e-17	1.71381e-16	16.1348	Negative PWAS beta	610	Increasing
Figure 4	a-d	F4_loess_curves	Age-grid LOESS fitted protein trajectories.	figure_source	figure9_metscore2_protein_loess_curves_source.tsv	1	gfral	56.9167	0.0854567	31220	30	ok	GFRAL	-0.0394268	7.33147e-17	1.71381e-16	16.1348	Negative PWAS beta	610	Increasing
Figure 4	a-d	F4_loess_curves	Age-grid LOESS fitted protein trajectories.	figure_source	figure9_metscore2_protein_loess_curves_source.tsv	1	gfral	57.4	0.0969677	31220	30	ok	GFRAL	-0.0394268	7.33147e-17	1.71381e-16	16.1348	Negative PWAS beta	610	Increasing
Figure 4	a-d	F4_loess_curves	Age-grid LOESS fitted protein trajectories.	figure_source	figure9_metscore2_protein_loess_curves_source.tsv	1	gfral	57.8833	0.106556	31220	30	ok	GFRAL	-0.0394268	7.33147e-17	1.71381e-16	16.1348	Negative PWAS beta	610	Increasing
Figure 4	a-d	F4_loess_curves	Age-grid LOESS fitted protein trajectories.	figure_source	figure9_metscore2_protein_loess_curves_source.tsv	1	gfral	58.3667	0.11521	31220	30	ok	GFRAL	-0.0394268	7.33147e-17	1.71381e-16	16.1348	Negative PWAS beta	610	Increasing
Figure 4	a-d	F4_loess_curves	Age-grid LOESS fitted protein trajectories.	figure_source	figure9_metscore2_protein_loess_curves_source.tsv	1	gfral	58.85	0.121912	31220	30	ok	GFRAL	-0.0394268	7.33147e-17	1.71381e-16	16.1348	Negative PWAS beta	610	Increasing
Figure 4	a-d	F4_loess_curves	Age-grid LOESS fitted protein trajectories.	figure_source	figure9_metscore2_protein_loess_curves_source.tsv	1	gfral	59.3333	0.127144	31220	30	ok	GFRAL	-0.0394268	7.33147e-17	1.71381e-16	16.1348	Negative PWAS beta	610	Increasing
Figure 4	a-d	F4_loess_curves	Age-grid LOESS fitted protein trajectories.	figure_source	figure9_metscore2_protein_loess_curves_source.tsv	1	gfral	59.8167	0.132175	31220	30	ok	GFRAL	-0.0394268	7.33147e-17	1.71381e-16	16.1348	Negative PWAS beta	610	Increasing
Figure 4	a-d	F4_loess_curves	Age-grid LOESS fitted protein trajectories.	figure_source	figure9_metscore2_protein_loess_curves_source.tsv	1	gfral	60.3	0.137283	31220	30	ok	GFRAL	-0.0394268	7.33147e-17	1.71381e-16	16.1348	Negative PWAS beta	610	Increasing
Figure 4	a-d	F4_loess_curves	Age-grid LOESS fitted protein trajectories.	figure_source	figure9_metscore2_protein_loess_curves_source.tsv	1	gfral	60.7833	0.142399	31220	30	ok	GFRAL	-0.0394268	7.33147e-17	1.71381e-16	16.1348	Negative PWAS beta	610	Increasing
Figure 4	a-d	F4_loess_curves	Age-grid LOESS fitted protein trajectories.	figure_source	figure9_metscore2_protein_loess_curves_source.tsv	1	gfral	61.2667	0.147409	31220	30	ok	GFRAL	-0.0394268	7.33147e-17	1.71381e-16	16.1348	Negative PWAS beta	610	Increasing
Figure 4	a-d	F4_loess_curves	Age-grid LOESS fitted protein trajectories.	figure_source	figure9_metscore2_protein_loess_curves_source.tsv	1	gfral	61.75	0.152226	31220	30	ok	GFRAL	-0.0394268	7.33147e-17	1.71381e-16	16.1348	Negative PWAS beta	610	Increasing
Figure 4	a-d	F4_loess_curves	Age-grid LOESS fitted protein trajectories.	figure_source	figure9_metscore2_protein_loess_curves_source.tsv	1	gfral	62.2333	0.156785	31220	30	ok	GFRAL	-0.0394268	7.33147e-17	1.71381e-16	16.1348	Negative PWAS beta	610	Increasing
Figure 4	a-d	F4_loess_curves	Age-grid LOESS fitted protein trajectories.	figure_source	figure9_metscore2_protein_loess_curves_source.tsv	1	gfral	62.7167	0.16104	31220	30	ok	GFRAL	-0.0394268	7.33147e-17	1.71381e-16	16.1348	Negative PWAS beta	610	Increasing
Figure 4	a-d	F4_loess_curves	Age-grid LOESS fitted protein trajectories.	figure_source	figure9_metscore2_protein_loess_curves_source.tsv	1	gfral	63.2	0.164956	31220	30	ok	GFRAL	-0.0394268	7.33147e-17	1.71381e-16	16.1348	Negative PWAS beta	610	Increasing
Figure 4	a-d	F4_loess_curves	Age-grid LOESS fitted protein trajectories.	figure_source	figure9_metscore2_protein_loess_curves_source.tsv	1	gfral	63.6833	0.16851	31220	30	ok	GFRAL	-0.0394268	7.33147e-17	1.71381e-16	16.1348	Negative PWAS beta	610	Increasing
Figure 4	a-d	F4_loess_curves	Age-grid LOESS fitted protein trajectories.	figure_source	figure9_metscore2_protein_loess_curves_source.tsv	1	gfral	64.1667	0.171688	31220	30	ok	GFRAL	-0.0394268	7.33147e-17	1.71381e-16	16.1348	Negative PWAS beta	610	Increasing
Figure 4	a-d	F4_loess_curves	Age-grid LOESS fitted protein trajectories.	figure_source	figure9_metscore2_protein_loess_curves_source.tsv	1	gfral	64.65	0.174489	31220	30	ok	GFRAL	-0.0394268	7.33147e-17	1.71381e-16	16.1348	Negative PWAS beta	610	Increasing
Figure 4	a-d	F4_loess_curves	Age-grid LOESS fitted protein trajectories.	figure_source	figure9_metscore2_protein_loess_curves_source.tsv	1	gfral	65.1333	0.176915	31220	30	ok	GFRAL	-0.0394268	7.33147e-17	1.71381e-16	16.1348	Negative PWAS beta	610	Increasing
Figure 4	a-d	F4_loess_curves	Age-grid LOESS fitted protein trajectories.	figure_source	figure9_metscore2_protein_loess_curves_source.tsv	1	gfral	65.6167	0.178977	31220	30	ok	GFRAL	-0.0394268	7.33147e-17	1.71381e-16	16.1348	Negative PWAS beta	610	Increasing
Figure 4	a-d	F4_loess_curves	Age-grid LOESS fitted protein trajectories.	figure_source	figure9_metscore2_protein_loess_curves_source.tsv	1	gfral	66.1	0.180685	31220	30	ok	GFRAL	-0.0394268	7.33147e-17	1.71381e-16	16.1348	Negative PWAS beta	610	Increasing
Figure 4	a-d	F4_loess_curves	Age-grid LOESS fitted protein trajectories.	figure_source	figure9_metscore2_protein_loess_curves_source.tsv	1	gfral	66.5833	0.182056	31220	30	ok	GFRAL	-0.0394268	7.33147e-17	1.71381e-16	16.1348	Negative PWAS beta	610	Increasing
Figure 4	a-d	F4_loess_curves	Age-grid LOESS fitted protein trajectories.	figure_source	figure9_metscore2_protein_loess_curves_source.tsv	1	gfral	67.0667	0.183107	31220	30	ok	GFRAL	-0.0394268	7.33147e-17	1.71381e-16	16.1348	Negative PWAS beta	610	Increasing
Figure 4	a-d	F4_loess_curves	Age-grid LOESS fitted protein trajectories.	figure_source	figure9_metscore2_protein_loess_curves_source.tsv	1	gfral	67.55	0.18386	31220	30	ok	GFRAL	-0.0394268	7.33147e-17	1.71381e-16	16.1348	Negative PWAS beta	610	Increasing
Figure 4	a-d	F4_loess_curves	Age-grid LOESS fitted protein trajectories.	figure_source	figure9_metscore2_protein_loess_curves_source.tsv	1	gfral	68.0333	0.184335	31220	30	ok	GFRAL	-0.0394268	7.33147e-17	1.71381e-16	16.1348	Negative PWAS beta	610	Increasing
Figure 4	a-d	F4_loess_curves	Age-grid LOESS fitted protein trajectories.	figure_source	figure9_metscore2_protein_loess_curves_source.tsv	1	gfral	68.5167	0.184552	31220	30	ok	GFRAL	-0.0394268	7.33147e-17	1.71381e-16	16.1348	Negative PWAS beta	610	Increasing
Figure 4	a-d	F4_loess_curves	Age-grid LOESS fitted protein trajectories.	figure_source	figure9_metscore2_protein_loess_curves_source.tsv	1	gfral	69	0.184531	31220	30	ok	GFRAL	-0.0394268	7.33147e-17	1.71381e-16	16.1348	Negative PWAS beta	610	Increasing
Figure 4	a-d	F4_loess_curves	Age-grid LOESS fitted protein trajectories.	figure_source	figure9_metscore2_protein_loess_curves_source.tsv	1	ggh	40	-0.184104	36267	30	ok	GGH	0.134204	7.13798e-163	5.71627e-162	162.146	Positive PWAS beta	610	Increasing
Figure 4	a-d	F4_loess_curves	Age-grid LOESS fitted protein trajectories.	figure_source	figure9_metscore2_protein_loess_curves_source.tsv	1	ggh	40.4833	-0.181735	36267	30	ok	GGH	0.134204	7.13798e-163	5.71627e-162	162.146	Positive PWAS beta	610	Increasing
Figure 4	a-d	F4_loess_curves	Age-grid LOESS fitted protein trajectories.	figure_source	figure9_metscore2_protein_loess_curves_source.tsv	1	ggh	40.9667	-0.179008	36267	30	ok	GGH	0.134204	7.13798e-163	5.71627e-162	162.146	Positive PWAS beta	610	Increasing
Figure 4	a-d	F4_loess_curves	Age-grid LOESS fitted protein trajectories.	figure_source	figure9_metscore2_protein_loess_curves_source.tsv	1	ggh	41.45	-0.175913	36267	30	ok	GGH	0.134204	7.13798e-163	5.71627e-162	162.146	Positive PWAS beta	610	Increasing
Figure 4	a-d	F4_loess_curves	Age-grid LOESS fitted protein trajectories.	figure_source	figure9_metscore2_protein_loess_curves_source.tsv	1	ggh	41.9333	-0.172441	36267	30	ok	GGH	0.134204	7.13798e-163	5.71627e-162	162.146	Positive PWAS beta	610	Increasing
Figure 4	a-d	F4_loess_curves	Age-grid LOESS fitted protein trajectories.	figure_source	figure9_metscore2_protein_loess_curves_source.tsv	1	ggh	42.4167	-0.168585	36267	30	ok	GGH	0.134204	7.13798e-163	5.71627e-162	162.146	Positive PWAS beta	610	Increasing
Figure 4	a-d	F4_loess_curves	Age-grid LOESS fitted protein trajectories.	figure_source	figure9_metscore2_protein_loess_curves_source.tsv	1	ggh	42.9	-0.164349	36267	30	ok	GGH	0.134204	7.13798e-163	5.71627e-162	162.146	Positive PWAS beta	610	Increasing
Figure 4	a-d	F4_loess_curves	Age-grid LOESS fitted protein trajectories.	figure_source	figure9_metscore2_protein_loess_curves_source.tsv	1	ggh	43.3833	-0.159741	36267	30	ok	GGH	0.134204	7.13798e-163	5.71627e-162	162.146	Positive PWAS beta	610	Increasing
Figure 4	a-d	F4_loess_curves	Age-grid LOESS fitted protein trajectories.	figure_source	figure9_metscore2_protein_loess_curves_source.tsv	1	ggh	43.8667	-0.154775	36267	30	ok	GGH	0.134204	7.13798e-163	5.71627e-162	162.146	Positive PWAS beta	610	Increasing
Figure 4	a-d	F4_loess_curves	Age-grid LOESS fitted protein trajectories.	figure_source	figure9_metscore2_protein_loess_curves_source.tsv	1	ggh	44.35	-0.149471	36267	30	ok	GGH	0.134204	7.13798e-163	5.71627e-162	162.146	Positive PWAS beta	610	Increasing
Figure 4	a-d	F4_loess_curves	Age-grid LOESS fitted protein trajectories.	figure_source	figure9_metscore2_protein_loess_curves_source.tsv	1	ggh	44.8333	-0.143847	36267	30	ok	GGH	0.134204	7.13798e-163	5.71627e-162	162.146	Positive PWAS beta	610	Increasing
Figure 4	a-d	F4_loess_curves	Age-grid LOESS fitted protein trajectories.	figure_source	figure9_metscore2_protein_loess_curves_source.tsv	1	ggh	45.3167	-0.137925	36267	30	ok	GGH	0.134204	7.13798e-163	5.71627e-162	162.146	Positive PWAS beta	610	Increasing
Figure 4	a-d	F4_loess_curves	Age-grid LOESS fitted protein trajectories.	figure_source	figure9_metscore2_protein_loess_curves_source.tsv	1	ggh	45.8	-0.131726	36267	30	ok	GGH	0.134204	7.13798e-163	5.71627e-162	162.146	Positive PWAS beta	610	Increasing
Figure 4	a-d	F4_loess_curves	Age-grid LOESS fitted protein trajectories.	figure_source	figure9_metscore2_protein_loess_curves_source.tsv	1	ggh	46.2833	-0.12527	36267	30	ok	GGH	0.134204	7.13798e-163	5.71627e-162	162.146	Positive PWAS beta	610	Increasing
Figure 4	a-d	F4_loess_curves	Age-grid LOESS fitted protein trajectories.	figure_source	figure9_metscore2_protein_loess_curves_source.tsv	1	ggh	46.7667	-0.118577	36267	30	ok	GGH	0.134204	7.13798e-163	5.71627e-162	162.146	Positive PWAS beta	610	Increasing
Figure 4	a-d	F4_loess_curves	Age-grid LOESS fitted protein trajectories.	figure_source	figure9_metscore2_protein_loess_curves_source.tsv	1	ggh	47.25	-0.111661	36267	30	ok	GGH	0.134204	7.13798e-163	5.71627e-162	162.146	Positive PWAS beta	610	Increasing
Figure 4	a-d	F4_loess_curves	Age-grid LOESS fitted protein trajectories.	figure_source	figure9_metscore2_protein_loess_curves_source.tsv	1	ggh	47.7333	-0.104527	36267	30	ok	GGH	0.134204	7.13798e-163	5.71627e-162	162.146	Positive PWAS beta	610	Increasing
Figure 4	a-d	F4_loess_curves	Age-grid LOESS fitted protein trajectories.	figure_source	figure9_metscore2_protein_loess_curves_source.tsv	1	ggh	48.2167	-0.0971595	36267	30	ok	GGH	0.134204	7.13798e-163	5.71627e-162	162.146	Positive PWAS beta	610	Increasing
Figure 4	a-d	F4_loess_curves	Age-grid LOESS fitted protein trajectories.	figure_source	figure9_metscore2_protein_loess_curves_source.tsv	1	ggh	48.7	-0.089501	36267	30	ok	GGH	0.134204	7.13798e-163	5.71627e-162	162.146	Positive PWAS beta	610	Increasing
Figure 4	a-d	F4_loess_curves	Age-grid LOESS fitted protein trajectories.	figure_source	figure9_metscore2_protein_loess_curves_source.tsv	1	ggh	49.1833	-0.08141	36267	30	ok	GGH	0.134204	7.13798e-163	5.71627e-162	162.146	Positive PWAS beta	610	Increasing
Figure 4	a-d	F4_loess_curves	Age-grid LOESS fitted protein trajectories.	figure_source	figure9_metscore2_protein_loess_curves_source.tsv	1	ggh	49.6667	-0.0726032	36267	30	ok	GGH	0.134204	7.13798e-163	5.71627e-162	162.146	Positive PWAS beta	610	Increasing
Figure 4	a-d	F4_loess_curves	Age-grid LOESS fitted protein trajectories.	figure_source	figure9_metscore2_protein_loess_curves_source.tsv	1	ggh	50.15	-0.0626165	36267	30	ok	GGH	0.134204	7.13798e-163	5.71627e-162	162.146	Positive PWAS beta	610	Increasing
Figure 4	a-d	F4_loess_curves	Age-grid LOESS fitted protein trajectories.	figure_source	figure9_metscore2_protein_loess_curves_source.tsv	1	ggh	50.6333	-0.0510402	36267	30	ok	GGH	0.134204	7.13798e-163	5.71627e-162	162.146	Positive PWAS beta	610	Increasing
Figure 4	a-d	F4_loess_curves	Age-grid LOESS fitted protein trajectories.	figure_source	figure9_metscore2_protein_loess_curves_source.tsv	1	ggh	51.1167	-0.0391864	36267	30	ok	GGH	0.134204	7.13798e-163	5.71627e-162	162.146	Positive PWAS beta	610	Increasing
Figure 4	a-d	F4_loess_curves	Age-grid LOESS fitted protein trajectories.	figure_source	figure9_metscore2_protein_loess_curves_source.tsv	1	ggh	51.6	-0.027472	36267	30	ok	GGH	0.134204	7.13798e-163	5.71627e-162	162.146	Positive PWAS beta	610	Increasing
Figure 4	a-d	F4_loess_curves	Age-grid LOESS fitted protein trajectories.	figure_source	figure9_metscore2_protein_loess_curves_source.tsv	1	ggh	52.0833	-0.0170107	36267	30	ok	GGH	0.134204	7.13798e-163	5.71627e-162	162.146	Positive PWAS beta	610	Increasing
Figure 4	a-d	F4_loess_curves	Age-grid LOESS fitted protein trajectories.	figure_source	figure9_metscore2_protein_loess_curves_source.tsv	1	ggh	52.5667	-0.00639926	36267	30	ok	GGH	0.134204	7.13798e-163	5.71627e-162	162.146	Positive PWAS beta	610	Increasing
Figure 4	a-d	F4_loess_curves	Age-grid LOESS fitted protein trajectories.	figure_source	figure9_metscore2_protein_loess_curves_source.tsv	1	ggh	53.05	0.0020259	36267	30	ok	GGH	0.134204	7.13798e-163	5.71627e-162	162.146	Positive PWAS beta	610	Increasing
Figure 4	a-d	F4_loess_curves	Age-grid LOESS fitted protein trajectories.	figure_source	figure9_metscore2_protein_loess_curves_source.tsv	1	ggh	53.5333	0.0110465	36267	30	ok	GGH	0.134204	7.13798e-163	5.71627e-162	162.146	Positive PWAS beta	610	Increasing
Figure 4	a-d	F4_loess_curves	Age-grid LOESS fitted protein trajectories.	figure_source	figure9_metscore2_protein_loess_curves_source.tsv	1	ggh	54.0167	0.0169471	36267	30	ok	GGH	0.134204	7.13798e-163	5.71627e-162	162.146	Positive PWAS beta	610	Increasing
Figure 4	a-d	F4_loess_curves	Age-grid LOESS fitted protein trajectories.	figure_source	figure9_metscore2_protein_loess_curves_source.tsv	1	ggh	54.5	0.0243856	36267	30	ok	GGH	0.134204	7.13798e-163	5.71627e-162	162.146	Positive PWAS beta	610	Increasing
Figure 4	a-d	F4_loess_curves	Age-grid LOESS fitted protein trajectories.	figure_source	figure9_metscore2_protein_loess_curves_source.tsv	1	ggh	54.9833	0.0280576	36267	30	ok	GGH	0.134204	7.13798e-163	5.71627e-162	162.146	Positive PWAS beta	610	Increasing
Figure 4	a-d	F4_loess_curves	Age-grid LOESS fitted protein trajectories.	figure_source	figure9_metscore2_protein_loess_curves_source.tsv	1	ggh	55.4667	0.0332999	36267	30	ok	GGH	0.134204	7.13798e-163	5.71627e-162	162.146	Positive PWAS beta	610	Increasing
Figure 4	a-d	F4_loess_curves	Age-grid LOESS fitted protein trajectories.	figure_source	figure9_metscore2_protein_loess_curves_source.tsv	1	ggh	55.95	0.0356824	36267	30	ok	GGH	0.134204	7.13798e-163	5.71627e-162	162.146	Positive PWAS beta	610	Increasing
Figure 4	a-d	F4_loess_curves	Age-grid LOESS fitted protein trajectories.	figure_source	figure9_metscore2_protein_loess_curves_source.tsv	1	ggh	56.4333	0.0387815	36267	30	ok	GGH	0.134204	7.13798e-163	5.71627e-162	162.146	Positive PWAS beta	610	Increasing
Figure 4	a-d	F4_loess_curves	Age-grid LOESS fitted protein trajectories.	figure_source	figure9_metscore2_protein_loess_curves_source.tsv	1	ggh	56.9167	0.0406622	36267	30	ok	GGH	0.134204	7.13798e-163	5.71627e-162	162.146	Positive PWAS beta	610	Increasing
Figure 4	a-d	F4_loess_curves	Age-grid LOESS fitted protein trajectories.	figure_source	figure9_metscore2_protein_loess_curves_source.tsv	1	ggh	57.4	0.0424365	36267	30	ok	GGH	0.134204	7.13798e-163	5.71627e-162	162.146	Positive PWAS beta	610	Increasing
Figure 4	a-d	F4_loess_curves	Age-grid LOESS fitted protein trajectories.	figure_source	figure9_metscore2_protein_loess_curves_source.tsv	1	ggh	57.8833	0.0440535	36267	30	ok	GGH	0.134204	7.13798e-163	5.71627e-162	162.146	Positive PWAS beta	610	Increasing
Figure 4	a-d	F4_loess_curves	Age-grid LOESS fitted protein trajectories.	figure_source	figure9_metscore2_protein_loess_curves_source.tsv	1	ggh	58.3667	0.0453039	36267	30	ok	GGH	0.134204	7.13798e-163	5.71627e-162	162.146	Positive PWAS beta	610	Increasing
Figure 4	a-d	F4_loess_curves	Age-grid LOESS fitted protein trajectories.	figure_source	figure9_metscore2_protein_loess_curves_source.tsv	1	ggh	58.85	0.0467215	36267	30	ok	GGH	0.134204	7.13798e-163	5.71627e-162	162.146	Positive PWAS beta	610	Increasing
Figure 4	a-d	F4_loess_curves	Age-grid LOESS fitted protein trajectories.	figure_source	figure9_metscore2_protein_loess_curves_source.tsv	1	ggh	59.3333	0.0484934	36267	30	ok	GGH	0.134204	7.13798e-163	5.71627e-162	162.146	Positive PWAS beta	610	Increasing
Figure 4	a-d	F4_loess_curves	Age-grid LOESS fitted protein trajectories.	figure_source	figure9_metscore2_protein_loess_curves_source.tsv	1	ggh	59.8167	0.050416	36267	30	ok	GGH	0.134204	7.13798e-163	5.71627e-162	162.146	Positive PWAS beta	610	Increasing
Figure 4	a-d	F4_loess_curves	Age-grid LOESS fitted protein trajectories.	figure_source	figure9_metscore2_protein_loess_curves_source.tsv	1	ggh	60.3	0.0523147	36267	30	ok	GGH	0.134204	7.13798e-163	5.71627e-162	162.146	Positive PWAS beta	610	Increasing
Figure 4	a-d	F4_loess_curves	Age-grid LOESS fitted protein trajectories.	figure_source	figure9_metscore2_protein_loess_curves_source.tsv	1	ggh	60.7833	0.0540978	36267	30	ok	GGH	0.134204	7.13798e-163	5.71627e-162	162.146	Positive PWAS beta	610	Increasing
Figure 4	a-d	F4_loess_curves	Age-grid LOESS fitted protein trajectories.	figure_source	figure9_metscore2_protein_loess_curves_source.tsv	1	ggh	61.2667	0.0557291	36267	30	ok	GGH	0.134204	7.13798e-163	5.71627e-162	162.146	Positive PWAS beta	610	Increasing
Figure 4	a-d	F4_loess_curves	Age-grid LOESS fitted protein trajectories.	figure_source	figure9_metscore2_protein_loess_curves_source.tsv	1	ggh	61.75	0.0571979	36267	30	ok	GGH	0.134204	7.13798e-163	5.71627e-162	162.146	Positive PWAS beta	610	Increasing
Figure 4	a-d	F4_loess_curves	Age-grid LOESS fitted protein trajectories.	figure_source	figure9_metscore2_protein_loess_curves_source.tsv	1	ggh	62.2333	0.0585045	36267	30	ok	GGH	0.134204	7.13798e-163	5.71627e-162	162.146	Positive PWAS beta	610	Increasing
Figure 4	a-d	F4_loess_curves	Age-grid LOESS fitted protein trajectories.	figure_source	figure9_metscore2_protein_loess_curves_source.tsv	1	ggh	62.7167	0.0596572	36267	30	ok	GGH	0.134204	7.13798e-163	5.71627e-162	162.146	Positive PWAS beta	610	Increasing
Figure 4	a-d	F4_loess_curves	Age-grid LOESS fitted protein trajectories.	figure_source	figure9_metscore2_protein_loess_curves_source.tsv	1	ggh	63.2	0.0606672	36267	30	ok	GGH	0.134204	7.13798e-163	5.71627e-162	162.146	Positive PWAS beta	610	Increasing
Figure 4	a-d	F4_loess_curves	Age-grid LOESS fitted protein trajectories.	figure_source	figure9_metscore2_protein_loess_curves_source.tsv	1	ggh	63.6833	0.0615428	36267	30	ok	GGH	0.134204	7.13798e-163	5.71627e-162	162.146	Positive PWAS beta	610	Increasing
Figure 4	a-d	F4_loess_curves	Age-grid LOESS fitted protein trajectories.	figure_source	figure9_metscore2_protein_loess_curves_source.tsv	1	ggh	64.1667	0.0622888	36267	30	ok	GGH	0.134204	7.13798e-163	5.71627e-162	162.146	Positive PWAS beta	610	Increasing
Figure 4	a-d	F4_loess_curves	Age-grid LOESS fitted protein trajectories.	figure_source	figure9_metscore2_protein_loess_curves_source.tsv	1	ggh	64.65	0.0629092	36267	30	ok	GGH	0.134204	7.13798e-163	5.71627e-162	162.146	Positive PWAS beta	610	Increasing
Figure 4	a-d	F4_loess_curves	Age-grid LOESS fitted protein trajectories.	figure_source	figure9_metscore2_protein_loess_curves_source.tsv	1	ggh	65.1333	0.0634065	36267	30	ok	GGH	0.134204	7.13798e-163	5.71627e-162	162.146	Positive PWAS beta	610	Increasing
Figure 4	a-d	F4_loess_curves	Age-grid LOESS fitted protein trajectories.	figure_source	figure9_metscore2_protein_loess_curves_source.tsv	1	ggh	65.6167	0.0637824	36267	30	ok	GGH	0.134204	7.13798e-163	5.71627e-162	162.146	Positive PWAS beta	610	Increasing
Figure 4	a-d	F4_loess_curves	Age-grid LOESS fitted protein trajectories.	figure_source	figure9_metscore2_protein_loess_curves_source.tsv	1	ggh	66.1	0.0640372	36267	30	ok	GGH	0.134204	7.13798e-163	5.71627e-162	162.146	Positive PWAS beta	610	Increasing
Figure 4	a-d	F4_loess_curves	Age-grid LOESS fitted protein trajectories.	figure_source	figure9_metscore2_protein_loess_curves_source.tsv	1	ggh	66.5833	0.0641708	36267	30	ok	GGH	0.134204	7.13798e-163	5.71627e-162	162.146	Positive PWAS beta	610	Increasing
Figure 4	a-d	F4_loess_curves	Age-grid LOESS fitted protein trajectories.	figure_source	figure9_metscore2_protein_loess_curves_source.tsv	1	ggh	67.0667	0.0641831	36267	30	ok	GGH	0.134204	7.13798e-163	5.71627e-162	162.146	Positive PWAS beta	610	Increasing
Figure 4	a-d	F4_loess_curves	Age-grid LOESS fitted protein trajectories.	figure_source	figure9_metscore2_protein_loess_curves_source.tsv	1	ggh	67.55	0.0640733	36267	30	ok	GGH	0.134204	7.13798e-163	5.71627e-162	162.146	Positive PWAS beta	610	Increasing
Figure 4	a-d	F4_loess_curves	Age-grid LOESS fitted protein trajectories.	figure_source	figure9_metscore2_protein_loess_curves_source.tsv	1	ggh	68.0333	0.0638393	36267	30	ok	GGH	0.134204	7.13798e-163	5.71627e-162	162.146	Positive PWAS beta	610	Increasing
Figure 4	a-d	F4_loess_curves	Age-grid LOESS fitted protein trajectories.	figure_source	figure9_metscore2_protein_loess_curves_source.tsv	1	ggh	68.5167	0.0634777	36267	30	ok	GGH	0.134204	7.13798e-163	5.71627e-162	162.146	Positive PWAS beta	610	Increasing
Figure 4	a-d	F4_loess_curves	Age-grid LOESS fitted protein trajectories.	figure_source	figure9_metscore2_protein_loess_curves_source.tsv	1	ggh	69	0.0629823	36267	30	ok	GGH	0.134204	7.13798e-163	5.71627e-162	162.146	Positive PWAS beta	610	Increasing
Figure 4	a-d	F4_loess_curves	Age-grid LOESS fitted protein trajectories.	figure_source	figure9_metscore2_protein_loess_curves_source.tsv	1	ggt1	40	-0.287097	36836	30	ok	GGT1	0.112388	2.67912e-105	1.4961e-104	104.572	Positive PWAS beta	610	Increasing
Figure 4	a-d	F4_loess_curves	Age-grid LOESS fitted protein trajectories.	figure_source	figure9_metscore2_protein_loess_curves_source.tsv	1	ggt1	40.4833	-0.279711	36836	30	ok	GGT1	0.112388	2.67912e-105	1.4961e-104	104.572	Positive PWAS beta	610	Increasing
Figure 4	a-d	F4_loess_curves	Age-grid LOESS fitted protein trajectories.	figure_source	figure9_metscore2_protein_loess_curves_source.tsv	1	ggt1	40.9667	-0.27208	36836	30	ok	GGT1	0.112388	2.67912e-105	1.4961e-104	104.572	Positive PWAS beta	610	Increasing
Figure 4	a-d	F4_loess_curves	Age-grid LOESS fitted protein trajectories.	figure_source	figure9_metscore2_protein_loess_curves_source.tsv	1	ggt1	41.45	-0.2642	36836	30	ok	GGT1	0.112388	2.67912e-105	1.4961e-104	104.572	Positive PWAS beta	610	Increasing
Figure 4	a-d	F4_loess_curves	Age-grid LOESS fitted protein trajectories.	figure_source	figure9_metscore2_protein_loess_curves_source.tsv	1	ggt1	41.9333	-0.256071	36836	30	ok	GGT1	0.112388	2.67912e-105	1.4961e-104	104.572	Positive PWAS beta	610	Increasing
Figure 4	a-d	F4_loess_curves	Age-grid LOESS fitted protein trajectories.	figure_source	figure9_metscore2_protein_loess_curves_source.tsv	1	ggt1	42.4167	-0.24769	36836	30	ok	GGT1	0.112388	2.67912e-105	1.4961e-104	104.572	Positive PWAS beta	610	Increasing
Figure 4	a-d	F4_loess_curves	Age-grid LOESS fitted protein trajectories.	figure_source	figure9_metscore2_protein_loess_curves_source.tsv	1	ggt1	42.9	-0.239066	36836	30	ok	GGT1	0.112388	2.67912e-105	1.4961e-104	104.572	Positive PWAS beta	610	Increasing
Figure 4	a-d	F4_loess_curves	Age-grid LOESS fitted protein trajectories.	figure_source	figure9_metscore2_protein_loess_curves_source.tsv	1	ggt1	43.3833	-0.230211	36836	30	ok	GGT1	0.112388	2.67912e-105	1.4961e-104	104.572	Positive PWAS beta	610	Increasing
Figure 4	a-d	F4_loess_curves	Age-grid LOESS fitted protein trajectories.	figure_source	figure9_metscore2_protein_loess_curves_source.tsv	1	ggt1	43.8667	-0.221135	36836	30	ok	GGT1	0.112388	2.67912e-105	1.4961e-104	104.572	Positive PWAS beta	610	Increasing
Figure 4	a-d	F4_loess_curves	Age-grid LOESS fitted protein trajectories.	figure_source	figure9_metscore2_protein_loess_curves_source.tsv	1	ggt1	44.35	-0.211848	36836	30	ok	GGT1	0.112388	2.67912e-105	1.4961e-104	104.572	Positive PWAS beta	610	Increasing
Figure 4	a-d	F4_loess_curves	Age-grid LOESS fitted protein trajectories.	figure_source	figure9_metscore2_protein_loess_curves_source.tsv	1	ggt1	44.8333	-0.20236	36836	30	ok	GGT1	0.112388	2.67912e-105	1.4961e-104	104.572	Positive PWAS beta	610	Increasing
Figure 4	a-d	F4_loess_curves	Age-grid LOESS fitted protein trajectories.	figure_source	figure9_metscore2_protein_loess_curves_source.tsv	1	ggt1	45.3167	-0.192677	36836	30	ok	GGT1	0.112388	2.67912e-105	1.4961e-104	104.572	Positive PWAS beta	610	Increasing
Figure 4	a-d	F4_loess_curves	Age-grid LOESS fitted protein trajectories.	figure_source	figure9_metscore2_protein_loess_curves_source.tsv	1	ggt1	45.8	-0.182804	36836	30	ok	GGT1	0.112388	2.67912e-105	1.4961e-104	104.572	Positive PWAS beta	610	Increasing
Figure 4	a-d	F4_loess_curves	Age-grid LOESS fitted protein trajectories.	figure_source	figure9_metscore2_protein_loess_curves_source.tsv	1	ggt1	46.2833	-0.172741	36836	30	ok	GGT1	0.112388	2.67912e-105	1.4961e-104	104.572	Positive PWAS beta	610	Increasing
Figure 4	a-d	F4_loess_curves	Age-grid LOESS fitted protein trajectories.	figure_source	figure9_metscore2_protein_loess_curves_source.tsv	1	ggt1	46.7667	-0.162484	36836	30	ok	GGT1	0.112388	2.67912e-105	1.4961e-104	104.572	Positive PWAS beta	610	Increasing
Figure 4	a-d	F4_loess_curves	Age-grid LOESS fitted protein trajectories.	figure_source	figure9_metscore2_protein_loess_curves_source.tsv	1	ggt1	47.25	-0.152024	36836	30	ok	GGT1	0.112388	2.67912e-105	1.4961e-104	104.572	Positive PWAS beta	610	Increasing
Figure 4	a-d	F4_loess_curves	Age-grid LOESS fitted protein trajectories.	figure_source	figure9_metscore2_protein_loess_curves_source.tsv	1	ggt1	47.7333	-0.14135	36836	30	ok	GGT1	0.112388	2.67912e-105	1.4961e-104	104.572	Positive PWAS beta	610	Increasing
Figure 4	a-d	F4_loess_curves	Age-grid LOESS fitted protein trajectories.	figure_source	figure9_metscore2_protein_loess_curves_source.tsv	1	ggt1	48.2167	-0.130446	36836	30	ok	GGT1	0.112388	2.67912e-105	1.4961e-104	104.572	Positive PWAS beta	610	Increasing
Figure 4	a-d	F4_loess_curves	Age-grid LOESS fitted protein trajectories.	figure_source	figure9_metscore2_protein_loess_curves_source.tsv	1	ggt1	48.7	-0.119282	36836	30	ok	GGT1	0.112388	2.67912e-105	1.4961e-104	104.572	Positive PWAS beta	610	Increasing
Figure 4	a-d	F4_loess_curves	Age-grid LOESS fitted protein trajectories.	figure_source	figure9_metscore2_protein_loess_curves_source.tsv	1	ggt1	49.1833	-0.107805	36836	30	ok	GGT1	0.112388	2.67912e-105	1.4961e-104	104.572	Positive PWAS beta	610	Increasing
Figure 4	a-d	F4_loess_curves	Age-grid LOESS fitted protein trajectories.	figure_source	figure9_metscore2_protein_loess_curves_source.tsv	1	ggt1	49.6667	-0.0959091	36836	30	ok	GGT1	0.112388	2.67912e-105	1.4961e-104	104.572	Positive PWAS beta	610	Increasing
Figure 4	a-d	F4_loess_curves	Age-grid LOESS fitted protein trajectories.	figure_source	figure9_metscore2_protein_loess_curves_source.tsv	1	ggt1	50.15	-0.0834553	36836	30	ok	GGT1	0.112388	2.67912e-105	1.4961e-104	104.572	Positive PWAS beta	610	Increasing
Figure 4	a-d	F4_loess_curves	Age-grid LOESS fitted protein trajectories.	figure_source	figure9_metscore2_protein_loess_curves_source.tsv	1	ggt1	50.6333	-0.0702918	36836	30	ok	GGT1	0.112388	2.67912e-105	1.4961e-104	104.572	Positive PWAS beta	610	Increasing
Figure 4	a-d	F4_loess_curves	Age-grid LOESS fitted protein trajectories.	figure_source	figure9_metscore2_protein_loess_curves_source.tsv	1	ggt1	51.1167	-0.0563579	36836	30	ok	GGT1	0.112388	2.67912e-105	1.4961e-104	104.572	Positive PWAS beta	610	Increasing
Figure 4	a-d	F4_loess_curves	Age-grid LOESS fitted protein trajectories.	figure_source	figure9_metscore2_protein_loess_curves_source.tsv	1	ggt1	51.6	-0.0431452	36836	30	ok	GGT1	0.112388	2.67912e-105	1.4961e-104	104.572	Positive PWAS beta	610	Increasing
Figure 4	a-d	F4_loess_curves	Age-grid LOESS fitted protein trajectories.	figure_source	figure9_metscore2_protein_loess_curves_source.tsv	1	ggt1	52.0833	-0.0289693	36836	30	ok	GGT1	0.112388	2.67912e-105	1.4961e-104	104.572	Positive PWAS beta	610	Increasing
Figure 4	a-d	F4_loess_curves	Age-grid LOESS fitted protein trajectories.	figure_source	figure9_metscore2_protein_loess_curves_source.tsv	1	ggt1	52.5667	-0.0165415	36836	30	ok	GGT1	0.112388	2.67912e-105	1.4961e-104	104.572	Positive PWAS beta	610	Increasing
Figure 4	a-d	F4_loess_curves	Age-grid LOESS fitted protein trajectories.	figure_source	figure9_metscore2_protein_loess_curves_source.tsv	1	ggt1	53.05	-0.00271246	36836	30	ok	GGT1	0.112388	2.67912e-105	1.4961e-104	104.572	Positive PWAS beta	610	Increasing
Figure 4	a-d	F4_loess_curves	Age-grid LOESS fitted protein trajectories.	figure_source	figure9_metscore2_protein_loess_curves_source.tsv	1	ggt1	53.5333	0.00918424	36836	30	ok	GGT1	0.112388	2.67912e-105	1.4961e-104	104.572	Positive PWAS beta	610	Increasing
Figure 4	a-d	F4_loess_curves	Age-grid LOESS fitted protein trajectories.	figure_source	figure9_metscore2_protein_loess_curves_source.tsv	1	ggt1	54.0167	0.0212433	36836	30	ok	GGT1	0.112388	2.67912e-105	1.4961e-104	104.572	Positive PWAS beta	610	Increasing
Figure 4	a-d	F4_loess_curves	Age-grid LOESS fitted protein trajectories.	figure_source	figure9_metscore2_protein_loess_curves_source.tsv	1	ggt1	54.5	0.032606	36836	30	ok	GGT1	0.112388	2.67912e-105	1.4961e-104	104.572	Positive PWAS beta	610	Increasing
Figure 4	a-d	F4_loess_curves	Age-grid LOESS fitted protein trajectories.	figure_source	figure9_metscore2_protein_loess_curves_source.tsv	1	ggt1	54.9833	0.0413142	36836	30	ok	GGT1	0.112388	2.67912e-105	1.4961e-104	104.572	Positive PWAS beta	610	Increasing
Figure 4	a-d	F4_loess_curves	Age-grid LOESS fitted protein trajectories.	figure_source	figure9_metscore2_protein_loess_curves_source.tsv	1	ggt1	55.4667	0.0511898	36836	30	ok	GGT1	0.112388	2.67912e-105	1.4961e-104	104.572	Positive PWAS beta	610	Increasing
Figure 4	a-d	F4_loess_curves	Age-grid LOESS fitted protein trajectories.	figure_source	figure9_metscore2_protein_loess_curves_source.tsv	1	ggt1	55.95	0.0562395	36836	30	ok	GGT1	0.112388	2.67912e-105	1.4961e-104	104.572	Positive PWAS beta	610	Increasing
Figure 4	a-d	F4_loess_curves	Age-grid LOESS fitted protein trajectories.	figure_source	figure9_metscore2_protein_loess_curves_source.tsv	1	ggt1	56.4333	0.0632395	36836	30	ok	GGT1	0.112388	2.67912e-105	1.4961e-104	104.572	Positive PWAS beta	610	Increasing
Figure 4	a-d	F4_loess_curves	Age-grid LOESS fitted protein trajectories.	figure_source	figure9_metscore2_protein_loess_curves_source.tsv	1	ggt1	56.9167	0.0657806	36836	30	ok	GGT1	0.112388	2.67912e-105	1.4961e-104	104.572	Positive PWAS beta	610	Increasing
Figure 4	a-d	F4_loess_curves	Age-grid LOESS fitted protein trajectories.	figure_source	figure9_metscore2_protein_loess_curves_source.tsv	1	ggt1	57.4	0.0697659	36836	30	ok	GGT1	0.112388	2.67912e-105	1.4961e-104	104.572	Positive PWAS beta	610	Increasing
Figure 4	a-d	F4_loess_curves	Age-grid LOESS fitted protein trajectories.	figure_source	figure9_metscore2_protein_loess_curves_source.tsv	1	ggt1	57.8833	0.0715416	36836	30	ok	GGT1	0.112388	2.67912e-105	1.4961e-104	104.572	Positive PWAS beta	610	Increasing
Figure 4	a-d	F4_loess_curves	Age-grid LOESS fitted protein trajectories.	figure_source	figure9_metscore2_protein_loess_curves_source.tsv	1	ggt1	58.3667	0.0738766	36836	30	ok	GGT1	0.112388	2.67912e-105	1.4961e-104	104.572	Positive PWAS beta	610	Increasing
Figure 4	a-d	F4_loess_curves	Age-grid LOESS fitted protein trajectories.	figure_source	figure9_metscore2_protein_loess_curves_source.tsv	1	ggt1	58.85	0.0759588	36836	30	ok	GGT1	0.112388	2.67912e-105	1.4961e-104	104.572	Positive PWAS beta	610	Increasing
Figure 4	a-d	F4_loess_curves	Age-grid LOESS fitted protein trajectories.	figure_source	figure9_metscore2_protein_loess_curves_source.tsv	1	ggt1	59.3333	0.0786072	36836	30	ok	GGT1	0.112388	2.67912e-105	1.4961e-104	104.572	Positive PWAS beta	610	Increasing
Figure 4	a-d	F4_loess_curves	Age-grid LOESS fitted protein trajectories.	figure_source	figure9_metscore2_protein_loess_curves_source.tsv	1	ggt1	59.8167	0.0813781	36836	30	ok	GGT1	0.112388	2.67912e-105	1.4961e-104	104.572	Positive PWAS beta	610	Increasing
Figure 4	a-d	F4_loess_curves	Age-grid LOESS fitted protein trajectories.	figure_source	figure9_metscore2_protein_loess_curves_source.tsv	1	ggt1	60.3	0.0839083	36836	30	ok	GGT1	0.112388	2.67912e-105	1.4961e-104	104.572	Positive PWAS beta	610	Increasing
Figure 4	a-d	F4_loess_curves	Age-grid LOESS fitted protein trajectories.	figure_source	figure9_metscore2_protein_loess_curves_source.tsv	1	ggt1	60.7833	0.0860449	36836	30	ok	GGT1	0.112388	2.67912e-105	1.4961e-104	104.572	Positive PWAS beta	610	Increasing
Figure 4	a-d	F4_loess_curves	Age-grid LOESS fitted protein trajectories.	figure_source	figure9_metscore2_protein_loess_curves_source.tsv	1	ggt1	61.2667	0.0877345	36836	30	ok	GGT1	0.112388	2.67912e-105	1.4961e-104	104.572	Positive PWAS beta	610	Increasing
Figure 4	a-d	F4_loess_curves	Age-grid LOESS fitted protein trajectories.	figure_source	figure9_metscore2_protein_loess_curves_source.tsv	1	ggt1	61.75	0.0889658	36836	30	ok	GGT1	0.112388	2.67912e-105	1.4961e-104	104.572	Positive PWAS beta	610	Increasing
Figure 4	a-d	F4_loess_curves	Age-grid LOESS fitted protein trajectories.	figure_source	figure9_metscore2_protein_loess_curves_source.tsv	1	ggt1	62.2333	0.0897462	36836	30	ok	GGT1	0.112388	2.67912e-105	1.4961e-104	104.572	Positive PWAS beta	610	Increasing
Figure 4	a-d	F4_loess_curves	Age-grid LOESS fitted protein trajectories.	figure_source	figure9_metscore2_protein_loess_curves_source.tsv	1	ggt1	62.7167	0.090096	36836	30	ok	GGT1	0.112388	2.67912e-105	1.4961e-104	104.572	Positive PWAS beta	610	Increasing
Figure 4	a-d	F4_loess_curves	Age-grid LOESS fitted protein trajectories.	figure_source	figure9_metscore2_protein_loess_curves_source.tsv	1	ggt1	63.2	0.0900412	36836	30	ok	GGT1	0.112388	2.67912e-105	1.4961e-104	104.572	Positive PWAS beta	610	Increasing
Figure 4	a-d	F4_loess_curves	Age-grid LOESS fitted protein trajectories.	figure_source	figure9_metscore2_protein_loess_curves_source.tsv	1	ggt1	63.6833	0.0896073	36836	30	ok	GGT1	0.112388	2.67912e-105	1.4961e-104	104.572	Positive PWAS beta	610	Increasing
Figure 4	a-d	F4_loess_curves	Age-grid LOESS fitted protein trajectories.	figure_source	figure9_metscore2_protein_loess_curves_source.tsv	1	ggt1	64.1667	0.0888175	36836	30	ok	GGT1	0.112388	2.67912e-105	1.4961e-104	104.572	Positive PWAS beta	610	Increasing
Figure 4	a-d	F4_loess_curves	Age-grid LOESS fitted protein trajectories.	figure_source	figure9_metscore2_protein_loess_curves_source.tsv	1	ggt1	64.65	0.0876907	36836	30	ok	GGT1	0.112388	2.67912e-105	1.4961e-104	104.572	Positive PWAS beta	610	Increasing
Figure 4	a-d	F4_loess_curves	Age-grid LOESS fitted protein trajectories.	figure_source	figure9_metscore2_protein_loess_curves_source.tsv	1	ggt1	65.1333	0.0862421	36836	30	ok	GGT1	0.112388	2.67912e-105	1.4961e-104	104.572	Positive PWAS beta	610	Increasing
Figure 4	a-d	F4_loess_curves	Age-grid LOESS fitted protein trajectories.	figure_source	figure9_metscore2_protein_loess_curves_source.tsv	1	ggt1	65.6167	0.084482	36836	30	ok	GGT1	0.112388	2.67912e-105	1.4961e-104	104.572	Positive PWAS beta	610	Increasing
Figure 4	a-d	F4_loess_curves	Age-grid LOESS fitted protein trajectories.	figure_source	figure9_metscore2_protein_loess_curves_source.tsv	1	ggt1	66.1	0.0824159	36836	30	ok	GGT1	0.112388	2.67912e-105	1.4961e-104	104.572	Positive PWAS beta	610	Increasing
Figure 4	a-d	F4_loess_curves	Age-grid LOESS fitted protein trajectories.	figure_source	figure9_metscore2_protein_loess_curves_source.tsv	1	ggt1	66.5833	0.0800457	36836	30	ok	GGT1	0.112388	2.67912e-105	1.4961e-104	104.572	Positive PWAS beta	610	Increasing
Figure 4	a-d	F4_loess_curves	Age-grid LOESS fitted protein trajectories.	figure_source	figure9_metscore2_protein_loess_curves_source.tsv	1	ggt1	67.0667	0.0773692	36836	30	ok	GGT1	0.112388	2.67912e-105	1.4961e-104	104.572	Positive PWAS beta	610	Increasing
Figure 4	a-d	F4_loess_curves	Age-grid LOESS fitted protein trajectories.	figure_source	figure9_metscore2_protein_loess_curves_source.tsv	1	ggt1	67.55	0.074382	36836	30	ok	GGT1	0.112388	2.67912e-105	1.4961e-104	104.572	Positive PWAS beta	610	Increasing
Figure 4	a-d	F4_loess_curves	Age-grid LOESS fitted protein trajectories.	figure_source	figure9_metscore2_protein_loess_curves_source.tsv	1	ggt1	68.0333	0.0710783	36836	30	ok	GGT1	0.112388	2.67912e-105	1.4961e-104	104.572	Positive PWAS beta	610	Increasing
Figure 4	a-d	F4_loess_curves	Age-grid LOESS fitted protein trajectories.	figure_source	figure9_metscore2_protein_loess_curves_source.tsv	1	ggt1	68.5167	0.067452	36836	30	ok	GGT1	0.112388	2.67912e-105	1.4961e-104	104.572	Positive PWAS beta	610	Increasing
Figure 4	a-d	F4_loess_curves	Age-grid LOESS fitted protein trajectories.	figure_source	figure9_metscore2_protein_loess_curves_source.tsv	1	ggt1	69	0.0634987	36836	30	ok	GGT1	0.112388	2.67912e-105	1.4961e-104	104.572	Positive PWAS beta	610	Increasing
Figure 4	a-d	F4_loess_curves	Age-grid LOESS fitted protein trajectories.	figure_source	figure9_metscore2_protein_loess_curves_source.tsv	1	ggt5	40	-0.250218	36626	30	ok	GGT5	0.0901485	9.88569e-86	4.75524e-85	85.005	Positive PWAS beta	610	Increasing
Figure 4	a-d	F4_loess_curves	Age-grid LOESS fitted protein trajectories.	figure_source	figure9_metscore2_protein_loess_curves_source.tsv	1	ggt5	40.4833	-0.248632	36626	30	ok	GGT5	0.0901485	9.88569e-86	4.75524e-85	85.005	Positive PWAS beta	610	Increasing
Figure 4	a-d	F4_loess_curves	Age-grid LOESS fitted protein trajectories.	figure_source	figure9_metscore2_protein_loess_curves_source.tsv	1	ggt5	40.9667	-0.246493	36626	30	ok	GGT5	0.0901485	9.88569e-86	4.75524e-85	85.005	Positive PWAS beta	610	Increasing
Figure 4	a-d	F4_loess_curves	Age-grid LOESS fitted protein trajectories.	figure_source	figure9_metscore2_protein_loess_curves_source.tsv	1	ggt5	41.45	-0.243807	36626	30	ok	GGT5	0.0901485	9.88569e-86	4.75524e-85	85.005	Positive PWAS beta	610	Increasing
Figure 4	a-d	F4_loess_curves	Age-grid LOESS fitted protein trajectories.	figure_source	figure9_metscore2_protein_loess_curves_source.tsv	1	ggt5	41.9333	-0.240583	36626	30	ok	GGT5	0.0901485	9.88569e-86	4.75524e-85	85.005	Positive PWAS beta	610	Increasing
Figure 4	a-d	F4_loess_curves	Age-grid LOESS fitted protein trajectories.	figure_source	figure9_metscore2_protein_loess_curves_source.tsv	1	ggt5	42.4167	-0.236827	36626	30	ok	GGT5	0.0901485	9.88569e-86	4.75524e-85	85.005	Positive PWAS beta	610	Increasing
Figure 4	a-d	F4_loess_curves	Age-grid LOESS fitted protein trajectories.	figure_source	figure9_metscore2_protein_loess_curves_source.tsv	1	ggt5	42.9	-0.232544	36626	30	ok	GGT5	0.0901485	9.88569e-86	4.75524e-85	85.005	Positive PWAS beta	610	Increasing
Figure 4	a-d	F4_loess_curves	Age-grid LOESS fitted protein trajectories.	figure_source	figure9_metscore2_protein_loess_curves_source.tsv	1	ggt5	43.3833	-0.227742	36626	30	ok	GGT5	0.0901485	9.88569e-86	4.75524e-85	85.005	Positive PWAS beta	610	Increasing
Figure 4	a-d	F4_loess_curves	Age-grid LOESS fitted protein trajectories.	figure_source	figure9_metscore2_protein_loess_curves_source.tsv	1	ggt5	43.8667	-0.222424	36626	30	ok	GGT5	0.0901485	9.88569e-86	4.75524e-85	85.005	Positive PWAS beta	610	Increasing
Figure 4	a-d	F4_loess_curves	Age-grid LOESS fitted protein trajectories.	figure_source	figure9_metscore2_protein_loess_curves_source.tsv	1	ggt5	44.35	-0.21659	36626	30	ok	GGT5	0.0901485	9.88569e-86	4.75524e-85	85.005	Positive PWAS beta	610	Increasing
Figure 4	a-d	F4_loess_curves	Age-grid LOESS fitted protein trajectories.	figure_source	figure9_metscore2_protein_loess_curves_source.tsv	1	ggt5	44.8333	-0.210245	36626	30	ok	GGT5	0.0901485	9.88569e-86	4.75524e-85	85.005	Positive PWAS beta	610	Increasing
Figure 4	a-d	F4_loess_curves	Age-grid LOESS fitted protein trajectories.	figure_source	figure9_metscore2_protein_loess_curves_source.tsv	1	ggt5	45.3167	-0.203399	36626	30	ok	GGT5	0.0901485	9.88569e-86	4.75524e-85	85.005	Positive PWAS beta	610	Increasing
Figure 4	a-d	F4_loess_curves	Age-grid LOESS fitted protein trajectories.	figure_source	figure9_metscore2_protein_loess_curves_source.tsv	1	ggt5	45.8	-0.196059	36626	30	ok	GGT5	0.0901485	9.88569e-86	4.75524e-85	85.005	Positive PWAS beta	610	Increasing
Figure 4	a-d	F4_loess_curves	Age-grid LOESS fitted protein trajectories.	figure_source	figure9_metscore2_protein_loess_curves_source.tsv	1	ggt5	46.2833	-0.188237	36626	30	ok	GGT5	0.0901485	9.88569e-86	4.75524e-85	85.005	Positive PWAS beta	610	Increasing
Figure 4	a-d	F4_loess_curves	Age-grid LOESS fitted protein trajectories.	figure_source	figure9_metscore2_protein_loess_curves_source.tsv	1	ggt5	46.7667	-0.179943	36626	30	ok	GGT5	0.0901485	9.88569e-86	4.75524e-85	85.005	Positive PWAS beta	610	Increasing
Figure 4	a-d	F4_loess_curves	Age-grid LOESS fitted protein trajectories.	figure_source	figure9_metscore2_protein_loess_curves_source.tsv	1	ggt5	47.25	-0.171194	36626	30	ok	GGT5	0.0901485	9.88569e-86	4.75524e-85	85.005	Positive PWAS beta	610	Increasing
Figure 4	a-d	F4_loess_curves	Age-grid LOESS fitted protein trajectories.	figure_source	figure9_metscore2_protein_loess_curves_source.tsv	1	ggt5	47.7333	-0.161998	36626	30	ok	GGT5	0.0901485	9.88569e-86	4.75524e-85	85.005	Positive PWAS beta	610	Increasing
Figure 4	a-d	F4_loess_curves	Age-grid LOESS fitted protein trajectories.	figure_source	figure9_metscore2_protein_loess_curves_source.tsv	1	ggt5	48.2167	-0.15236	36626	30	ok	GGT5	0.0901485	9.88569e-86	4.75524e-85	85.005	Positive PWAS beta	610	Increasing
Figure 4	a-d	F4_loess_curves	Age-grid LOESS fitted protein trajectories.	figure_source	figure9_metscore2_protein_loess_curves_source.tsv	1	ggt5	48.7	-0.142273	36626	30	ok	GGT5	0.0901485	9.88569e-86	4.75524e-85	85.005	Positive PWAS beta	610	Increasing
Figure 4	a-d	F4_loess_curves	Age-grid LOESS fitted protein trajectories.	figure_source	figure9_metscore2_protein_loess_curves_source.tsv	1	ggt5	49.1833	-0.131719	36626	30	ok	GGT5	0.0901485	9.88569e-86	4.75524e-85	85.005	Positive PWAS beta	610	Increasing
Figure 4	a-d	F4_loess_curves	Age-grid LOESS fitted protein trajectories.	figure_source	figure9_metscore2_protein_loess_curves_source.tsv	1	ggt5	49.6667	-0.120674	36626	30	ok	GGT5	0.0901485	9.88569e-86	4.75524e-85	85.005	Positive PWAS beta	610	Increasing
Figure 4	a-d	F4_loess_curves	Age-grid LOESS fitted protein trajectories.	figure_source	figure9_metscore2_protein_loess_curves_source.tsv	1	ggt5	50.15	-0.109139	36626	30	ok	GGT5	0.0901485	9.88569e-86	4.75524e-85	85.005	Positive PWAS beta	610	Increasing
Figure 4	a-d	F4_loess_curves	Age-grid LOESS fitted protein trajectories.	figure_source	figure9_metscore2_protein_loess_curves_source.tsv	1	ggt5	50.6333	-0.0970511	36626	30	ok	GGT5	0.0901485	9.88569e-86	4.75524e-85	85.005	Positive PWAS beta	610	Increasing
Figure 4	a-d	F4_loess_curves	Age-grid LOESS fitted protein trajectories.	figure_source	figure9_metscore2_protein_loess_curves_source.tsv	1	ggt5	51.1167	-0.0845098	36626	30	ok	GGT5	0.0901485	9.88569e-86	4.75524e-85	85.005	Positive PWAS beta	610	Increasing
Figure 4	a-d	F4_loess_curves	Age-grid LOESS fitted protein trajectories.	figure_source	figure9_metscore2_protein_loess_curves_source.tsv	1	ggt5	51.6	-0.0719754	36626	30	ok	GGT5	0.0901485	9.88569e-86	4.75524e-85	85.005	Positive PWAS beta	610	Increasing
Figure 4	a-d	F4_loess_curves	Age-grid LOESS fitted protein trajectories.	figure_source	figure9_metscore2_protein_loess_curves_source.tsv	1	ggt5	52.0833	-0.059341	36626	30	ok	GGT5	0.0901485	9.88569e-86	4.75524e-85	85.005	Positive PWAS beta	610	Increasing
Figure 4	a-d	F4_loess_curves	Age-grid LOESS fitted protein trajectories.	figure_source	figure9_metscore2_protein_loess_curves_source.tsv	1	ggt5	52.5667	-0.0464514	36626	30	ok	GGT5	0.0901485	9.88569e-86	4.75524e-85	85.005	Positive PWAS beta	610	Increasing
Figure 4	a-d	F4_loess_curves	Age-grid LOESS fitted protein trajectories.	figure_source	figure9_metscore2_protein_loess_curves_source.tsv	1	ggt5	53.05	-0.0347852	36626	30	ok	GGT5	0.0901485	9.88569e-86	4.75524e-85	85.005	Positive PWAS beta	610	Increasing
Figure 4	a-d	F4_loess_curves	Age-grid LOESS fitted protein trajectories.	figure_source	figure9_metscore2_protein_loess_curves_source.tsv	1	ggt5	53.5333	-0.0220766	36626	30	ok	GGT5	0.0901485	9.88569e-86	4.75524e-85	85.005	Positive PWAS beta	610	Increasing
Figure 4	a-d	F4_loess_curves	Age-grid LOESS fitted protein trajectories.	figure_source	figure9_metscore2_protein_loess_curves_source.tsv	1	ggt5	54.0167	-0.0122588	36626	30	ok	GGT5	0.0901485	9.88569e-86	4.75524e-85	85.005	Positive PWAS beta	610	Increasing
Figure 4	a-d	F4_loess_curves	Age-grid LOESS fitted protein trajectories.	figure_source	figure9_metscore2_protein_loess_curves_source.tsv	1	ggt5	54.5	-0.000935442	36626	30	ok	GGT5	0.0901485	9.88569e-86	4.75524e-85	85.005	Positive PWAS beta	610	Increasing
Figure 4	a-d	F4_loess_curves	Age-grid LOESS fitted protein trajectories.	figure_source	figure9_metscore2_protein_loess_curves_source.tsv	1	ggt5	54.9833	0.00751369	36626	30	ok	GGT5	0.0901485	9.88569e-86	4.75524e-85	85.005	Positive PWAS beta	610	Increasing
Figure 4	a-d	F4_loess_curves	Age-grid LOESS fitted protein trajectories.	figure_source	figure9_metscore2_protein_loess_curves_source.tsv	1	ggt5	55.4667	0.0165607	36626	30	ok	GGT5	0.0901485	9.88569e-86	4.75524e-85	85.005	Positive PWAS beta	610	Increasing
Figure 4	a-d	F4_loess_curves	Age-grid LOESS fitted protein trajectories.	figure_source	figure9_metscore2_protein_loess_curves_source.tsv	1	ggt5	55.95	0.0236194	36626	30	ok	GGT5	0.0901485	9.88569e-86	4.75524e-85	85.005	Positive PWAS beta	610	Increasing
Figure 4	a-d	F4_loess_curves	Age-grid LOESS fitted protein trajectories.	figure_source	figure9_metscore2_protein_loess_curves_source.tsv	1	ggt5	56.4333	0.0304912	36626	30	ok	GGT5	0.0901485	9.88569e-86	4.75524e-85	85.005	Positive PWAS beta	610	Increasing
Figure 4	a-d	F4_loess_curves	Age-grid LOESS fitted protein trajectories.	figure_source	figure9_metscore2_protein_loess_curves_source.tsv	1	ggt5	56.9167	0.0366116	36626	30	ok	GGT5	0.0901485	9.88569e-86	4.75524e-85	85.005	Positive PWAS beta	610	Increasing
Figure 4	a-d	F4_loess_curves	Age-grid LOESS fitted protein trajectories.	figure_source	figure9_metscore2_protein_loess_curves_source.tsv	1	ggt5	57.4	0.0421757	36626	30	ok	GGT5	0.0901485	9.88569e-86	4.75524e-85	85.005	Positive PWAS beta	610	Increasing
Figure 4	a-d	F4_loess_curves	Age-grid LOESS fitted protein trajectories.	figure_source	figure9_metscore2_protein_loess_curves_source.tsv	1	ggt5	57.8833	0.047441	36626	30	ok	GGT5	0.0901485	9.88569e-86	4.75524e-85	85.005	Positive PWAS beta	610	Increasing
Figure 4	a-d	F4_loess_curves	Age-grid LOESS fitted protein trajectories.	figure_source	figure9_metscore2_protein_loess_curves_source.tsv	1	ggt5	58.3667	0.0522173	36626	30	ok	GGT5	0.0901485	9.88569e-86	4.75524e-85	85.005	Positive PWAS beta	610	Increasing
Figure 4	a-d	F4_loess_curves	Age-grid LOESS fitted protein trajectories.	figure_source	figure9_metscore2_protein_loess_curves_source.tsv	1	ggt5	58.85	0.0566638	36626	30	ok	GGT5	0.0901485	9.88569e-86	4.75524e-85	85.005	Positive PWAS beta	610	Increasing
Figure 4	a-d	F4_loess_curves	Age-grid LOESS fitted protein trajectories.	figure_source	figure9_metscore2_protein_loess_curves_source.tsv	1	ggt5	59.3333	0.060841	36626	30	ok	GGT5	0.0901485	9.88569e-86	4.75524e-85	85.005	Positive PWAS beta	610	Increasing
Figure 4	a-d	F4_loess_curves	Age-grid LOESS fitted protein trajectories.	figure_source	figure9_metscore2_protein_loess_curves_source.tsv	1	ggt5	59.8167	0.0651758	36626	30	ok	GGT5	0.0901485	9.88569e-86	4.75524e-85	85.005	Positive PWAS beta	610	Increasing
Figure 4	a-d	F4_loess_curves	Age-grid LOESS fitted protein trajectories.	figure_source	figure9_metscore2_protein_loess_curves_source.tsv	1	ggt5	60.3	0.0697193	36626	30	ok	GGT5	0.0901485	9.88569e-86	4.75524e-85	85.005	Positive PWAS beta	610	Increasing
Figure 4	a-d	F4_loess_curves	Age-grid LOESS fitted protein trajectories.	figure_source	figure9_metscore2_protein_loess_curves_source.tsv	1	ggt5	60.7833	0.0744017	36626	30	ok	GGT5	0.0901485	9.88569e-86	4.75524e-85	85.005	Positive PWAS beta	610	Increasing
Figure 4	a-d	F4_loess_curves	Age-grid LOESS fitted protein trajectories.	figure_source	figure9_metscore2_protein_loess_curves_source.tsv	1	ggt5	61.2667	0.0791575	36626	30	ok	GGT5	0.0901485	9.88569e-86	4.75524e-85	85.005	Positive PWAS beta	610	Increasing
Figure 4	a-d	F4_loess_curves	Age-grid LOESS fitted protein trajectories.	figure_source	figure9_metscore2_protein_loess_curves_source.tsv	1	ggt5	61.75	0.0839457	36626	30	ok	GGT5	0.0901485	9.88569e-86	4.75524e-85	85.005	Positive PWAS beta	610	Increasing
Figure 4	a-d	F4_loess_curves	Age-grid LOESS fitted protein trajectories.	figure_source	figure9_metscore2_protein_loess_curves_source.tsv	1	ggt5	62.2333	0.0887421	36626	30	ok	GGT5	0.0901485	9.88569e-86	4.75524e-85	85.005	Positive PWAS beta	610	Increasing
Figure 4	a-d	F4_loess_curves	Age-grid LOESS fitted protein trajectories.	figure_source	figure9_metscore2_protein_loess_curves_source.tsv	1	ggt5	62.7167	0.0935331	36626	30	ok	GGT5	0.0901485	9.88569e-86	4.75524e-85	85.005	Positive PWAS beta	610	Increasing
Figure 4	a-d	F4_loess_curves	Age-grid LOESS fitted protein trajectories.	figure_source	figure9_metscore2_protein_loess_curves_source.tsv	1	ggt5	63.2	0.0983108	36626	30	ok	GGT5	0.0901485	9.88569e-86	4.75524e-85	85.005	Positive PWAS beta	610	Increasing
Figure 4	a-d	F4_loess_curves	Age-grid LOESS fitted protein trajectories.	figure_source	figure9_metscore2_protein_loess_curves_source.tsv	1	ggt5	63.6833	0.103068	36626	30	ok	GGT5	0.0901485	9.88569e-86	4.75524e-85	85.005	Positive PWAS beta	610	Increasing
Figure 4	a-d	F4_loess_curves	Age-grid LOESS fitted protein trajectories.	figure_source	figure9_metscore2_protein_loess_curves_source.tsv	1	ggt5	64.1667	0.107799	36626	30	ok	GGT5	0.0901485	9.88569e-86	4.75524e-85	85.005	Positive PWAS beta	610	Increasing
Figure 4	a-d	F4_loess_curves	Age-grid LOESS fitted protein trajectories.	figure_source	figure9_metscore2_protein_loess_curves_source.tsv	1	ggt5	64.65	0.112503	36626	30	ok	GGT5	0.0901485	9.88569e-86	4.75524e-85	85.005	Positive PWAS beta	610	Increasing
Figure 4	a-d	F4_loess_curves	Age-grid LOESS fitted protein trajectories.	figure_source	figure9_metscore2_protein_loess_curves_source.tsv	1	ggt5	65.1333	0.117185	36626	30	ok	GGT5	0.0901485	9.88569e-86	4.75524e-85	85.005	Positive PWAS beta	610	Increasing
Figure 4	a-d	F4_loess_curves	Age-grid LOESS fitted protein trajectories.	figure_source	figure9_metscore2_protein_loess_curves_source.tsv	1	ggt5	65.6167	0.121851	36626	30	ok	GGT5	0.0901485	9.88569e-86	4.75524e-85	85.005	Positive PWAS beta	610	Increasing
Figure 4	a-d	F4_loess_curves	Age-grid LOESS fitted protein trajectories.	figure_source	figure9_metscore2_protein_loess_curves_source.tsv	1	ggt5	66.1	0.126505	36626	30	ok	GGT5	0.0901485	9.88569e-86	4.75524e-85	85.005	Positive PWAS beta	610	Increasing
Figure 4	a-d	F4_loess_curves	Age-grid LOESS fitted protein trajectories.	figure_source	figure9_metscore2_protein_loess_curves_source.tsv	1	ggt5	66.5833	0.131153	36626	30	ok	GGT5	0.0901485	9.88569e-86	4.75524e-85	85.005	Positive PWAS beta	610	Increasing
Figure 4	a-d	F4_loess_curves	Age-grid LOESS fitted protein trajectories.	figure_source	figure9_metscore2_protein_loess_curves_source.tsv	1	ggt5	67.0667	0.135804	36626	30	ok	GGT5	0.0901485	9.88569e-86	4.75524e-85	85.005	Positive PWAS beta	610	Increasing
Figure 4	a-d	F4_loess_curves	Age-grid LOESS fitted protein trajectories.	figure_source	figure9_metscore2_protein_loess_curves_source.tsv	1	ggt5	67.55	0.140468	36626	30	ok	GGT5	0.0901485	9.88569e-86	4.75524e-85	85.005	Positive PWAS beta	610	Increasing
Figure 4	a-d	F4_loess_curves	Age-grid LOESS fitted protein trajectories.	figure_source	figure9_metscore2_protein_loess_curves_source.tsv	1	ggt5	68.0333	0.145154	36626	30	ok	GGT5	0.0901485	9.88569e-86	4.75524e-85	85.005	Positive PWAS beta	610	Increasing
Figure 4	a-d	F4_loess_curves	Age-grid LOESS fitted protein trajectories.	figure_source	figure9_metscore2_protein_loess_curves_source.tsv	1	ggt5	68.5167	0.14987	36626	30	ok	GGT5	0.0901485	9.88569e-86	4.75524e-85	85.005	Positive PWAS beta	610	Increasing
Figure 4	a-d	F4_loess_curves	Age-grid LOESS fitted protein trajectories.	figure_source	figure9_metscore2_protein_loess_curves_source.tsv	1	ggt5	69	0.154623	36626	30	ok	GGT5	0.0901485	9.88569e-86	4.75524e-85	85.005	Positive PWAS beta	610	Increasing
Figure 4	a-d	F4_loess_curves	Age-grid LOESS fitted protein trajectories.	figure_source	figure9_metscore2_protein_loess_curves_source.tsv	1	gigyf2	40	-0.0724016	32213	30	ok	GIGYF2	0.0434646	2.801e-21	6.9965e-21	20.5527	Positive PWAS beta	610	Increasing
Figure 4	a-d	F4_loess_curves	Age-grid LOESS fitted protein trajectories.	figure_source	figure9_metscore2_protein_loess_curves_source.tsv	1	gigyf2	40.4833	-0.0744486	32213	30	ok	GIGYF2	0.0434646	2.801e-21	6.9965e-21	20.5527	Positive PWAS beta	610	Increasing
Figure 4	a-d	F4_loess_curves	Age-grid LOESS fitted protein trajectories.	figure_source	figure9_metscore2_protein_loess_curves_source.tsv	1	gigyf2	40.9667	-0.0761071	32213	30	ok	GIGYF2	0.0434646	2.801e-21	6.9965e-21	20.5527	Positive PWAS beta	610	Increasing
Figure 4	a-d	F4_loess_curves	Age-grid LOESS fitted protein trajectories.	figure_source	figure9_metscore2_protein_loess_curves_source.tsv	1	gigyf2	41.45	-0.0773796	32213	30	ok	GIGYF2	0.0434646	2.801e-21	6.9965e-21	20.5527	Positive PWAS beta	610	Increasing
Figure 4	a-d	F4_loess_curves	Age-grid LOESS fitted protein trajectories.	figure_source	figure9_metscore2_protein_loess_curves_source.tsv	1	gigyf2	41.9333	-0.0782712	32213	30	ok	GIGYF2	0.0434646	2.801e-21	6.9965e-21	20.5527	Positive PWAS beta	610	Increasing
Figure 4	a-d	F4_loess_curves	Age-grid LOESS fitted protein trajectories.	figure_source	figure9_metscore2_protein_loess_curves_source.tsv	1	gigyf2	42.4167	-0.07879	32213	30	ok	GIGYF2	0.0434646	2.801e-21	6.9965e-21	20.5527	Positive PWAS beta	610	Increasing
Figure 4	a-d	F4_loess_curves	Age-grid LOESS fitted protein trajectories.	figure_source	figure9_metscore2_protein_loess_curves_source.tsv	1	gigyf2	42.9	-0.0789502	32213	30	ok	GIGYF2	0.0434646	2.801e-21	6.9965e-21	20.5527	Positive PWAS beta	610	Increasing
Figure 4	a-d	F4_loess_curves	Age-grid LOESS fitted protein trajectories.	figure_source	figure9_metscore2_protein_loess_curves_source.tsv	1	gigyf2	43.3833	-0.0787677	32213	30	ok	GIGYF2	0.0434646	2.801e-21	6.9965e-21	20.5527	Positive PWAS beta	610	Increasing
Figure 4	a-d	F4_loess_curves	Age-grid LOESS fitted protein trajectories.	figure_source	figure9_metscore2_protein_loess_curves_source.tsv	1	gigyf2	43.8667	-0.0782564	32213	30	ok	GIGYF2	0.0434646	2.801e-21	6.9965e-21	20.5527	Positive PWAS beta	610	Increasing
Figure 4	a-d	F4_loess_curves	Age-grid LOESS fitted protein trajectories.	figure_source	figure9_metscore2_protein_loess_curves_source.tsv	1	gigyf2	44.35	-0.0774287	32213	30	ok	GIGYF2	0.0434646	2.801e-21	6.9965e-21	20.5527	Positive PWAS beta	610	Increasing
Figure 4	a-d	F4_loess_curves	Age-grid LOESS fitted protein trajectories.	figure_source	figure9_metscore2_protein_loess_curves_source.tsv	1	gigyf2	44.8333	-0.0762936	32213	30	ok	GIGYF2	0.0434646	2.801e-21	6.9965e-21	20.5527	Positive PWAS beta	610	Increasing
Figure 4	a-d	F4_loess_curves	Age-grid LOESS fitted protein trajectories.	figure_source	figure9_metscore2_protein_loess_curves_source.tsv	1	gigyf2	45.3167	-0.0748566	32213	30	ok	GIGYF2	0.0434646	2.801e-21	6.9965e-21	20.5527	Positive PWAS beta	610	Increasing
Figure 4	a-d	F4_loess_curves	Age-grid LOESS fitted protein trajectories.	figure_source	figure9_metscore2_protein_loess_curves_source.tsv	1	gigyf2	45.8	-0.0731186	32213	30	ok	GIGYF2	0.0434646	2.801e-21	6.9965e-21	20.5527	Positive PWAS beta	610	Increasing
Figure 4	a-d	F4_loess_curves	Age-grid LOESS fitted protein trajectories.	figure_source	figure9_metscore2_protein_loess_curves_source.tsv	1	gigyf2	46.2833	-0.0710748	32213	30	ok	GIGYF2	0.0434646	2.801e-21	6.9965e-21	20.5527	Positive PWAS beta	610	Increasing
Figure 4	a-d	F4_loess_curves	Age-grid LOESS fitted protein trajectories.	figure_source	figure9_metscore2_protein_loess_curves_source.tsv	1	gigyf2	46.7667	-0.0687167	32213	30	ok	GIGYF2	0.0434646	2.801e-21	6.9965e-21	20.5527	Positive PWAS beta	610	Increasing
Figure 4	a-d	F4_loess_curves	Age-grid LOESS fitted protein trajectories.	figure_source	figure9_metscore2_protein_loess_curves_source.tsv	1	gigyf2	47.25	-0.0660298	32213	30	ok	GIGYF2	0.0434646	2.801e-21	6.9965e-21	20.5527	Positive PWAS beta	610	Increasing
Figure 4	a-d	F4_loess_curves	Age-grid LOESS fitted protein trajectories.	figure_source	figure9_metscore2_protein_loess_curves_source.tsv	1	gigyf2	47.7333	-0.0629938	32213	30	ok	GIGYF2	0.0434646	2.801e-21	6.9965e-21	20.5527	Positive PWAS beta	610	Increasing
Figure 4	a-d	F4_loess_curves	Age-grid LOESS fitted protein trajectories.	figure_source	figure9_metscore2_protein_loess_curves_source.tsv	1	gigyf2	48.2167	-0.0595787	32213	30	ok	GIGYF2	0.0434646	2.801e-21	6.9965e-21	20.5527	Positive PWAS beta	610	Increasing
Figure 4	a-d	F4_loess_curves	Age-grid LOESS fitted protein trajectories.	figure_source	figure9_metscore2_protein_loess_curves_source.tsv	1	gigyf2	48.7	-0.0557339	32213	30	ok	GIGYF2	0.0434646	2.801e-21	6.9965e-21	20.5527	Positive PWAS beta	610	Increasing
Figure 4	a-d	F4_loess_curves	Age-grid LOESS fitted protein trajectories.	figure_source	figure9_metscore2_protein_loess_curves_source.tsv	1	gigyf2	49.1833	-0.0513776	32213	30	ok	GIGYF2	0.0434646	2.801e-21	6.9965e-21	20.5527	Positive PWAS beta	610	Increasing
Figure 4	a-d	F4_loess_curves	Age-grid LOESS fitted protein trajectories.	figure_source	figure9_metscore2_protein_loess_curves_source.tsv	1	gigyf2	49.6667	-0.0463931	32213	30	ok	GIGYF2	0.0434646	2.801e-21	6.9965e-21	20.5527	Positive PWAS beta	610	Increasing
Figure 4	a-d	F4_loess_curves	Age-grid LOESS fitted protein trajectories.	figure_source	figure9_metscore2_protein_loess_curves_source.tsv	1	gigyf2	50.15	-0.0407091	32213	30	ok	GIGYF2	0.0434646	2.801e-21	6.9965e-21	20.5527	Positive PWAS beta	610	Increasing
Figure 4	a-d	F4_loess_curves	Age-grid LOESS fitted protein trajectories.	figure_source	figure9_metscore2_protein_loess_curves_source.tsv	1	gigyf2	50.6333	-0.0346405	32213	30	ok	GIGYF2	0.0434646	2.801e-21	6.9965e-21	20.5527	Positive PWAS beta	610	Increasing
Figure 4	a-d	F4_loess_curves	Age-grid LOESS fitted protein trajectories.	figure_source	figure9_metscore2_protein_loess_curves_source.tsv	1	gigyf2	51.1167	-0.0286345	32213	30	ok	GIGYF2	0.0434646	2.801e-21	6.9965e-21	20.5527	Positive PWAS beta	610	Increasing
Figure 4	a-d	F4_loess_curves	Age-grid LOESS fitted protein trajectories.	figure_source	figure9_metscore2_protein_loess_curves_source.tsv	1	gigyf2	51.6	-0.0230504	32213	30	ok	GIGYF2	0.0434646	2.801e-21	6.9965e-21	20.5527	Positive PWAS beta	610	Increasing
Figure 4	a-d	F4_loess_curves	Age-grid LOESS fitted protein trajectories.	figure_source	figure9_metscore2_protein_loess_curves_source.tsv	1	gigyf2	52.0833	-0.0176852	32213	30	ok	GIGYF2	0.0434646	2.801e-21	6.9965e-21	20.5527	Positive PWAS beta	610	Increasing
Figure 4	a-d	F4_loess_curves	Age-grid LOESS fitted protein trajectories.	figure_source	figure9_metscore2_protein_loess_curves_source.tsv	1	gigyf2	52.5667	-0.0130777	32213	30	ok	GIGYF2	0.0434646	2.801e-21	6.9965e-21	20.5527	Positive PWAS beta	610	Increasing
Figure 4	a-d	F4_loess_curves	Age-grid LOESS fitted protein trajectories.	figure_source	figure9_metscore2_protein_loess_curves_source.tsv	1	gigyf2	53.05	-0.0085428	32213	30	ok	GIGYF2	0.0434646	2.801e-21	6.9965e-21	20.5527	Positive PWAS beta	610	Increasing
Figure 4	a-d	F4_loess_curves	Age-grid LOESS fitted protein trajectories.	figure_source	figure9_metscore2_protein_loess_curves_source.tsv	1	gigyf2	53.5333	-0.00434897	32213	30	ok	GIGYF2	0.0434646	2.801e-21	6.9965e-21	20.5527	Positive PWAS beta	610	Increasing
Figure 4	a-d	F4_loess_curves	Age-grid LOESS fitted protein trajectories.	figure_source	figure9_metscore2_protein_loess_curves_source.tsv	1	gigyf2	54.0167	-0.000531182	32213	30	ok	GIGYF2	0.0434646	2.801e-21	6.9965e-21	20.5527	Positive PWAS beta	610	Increasing
Figure 4	a-d	F4_loess_curves	Age-grid LOESS fitted protein trajectories.	figure_source	figure9_metscore2_protein_loess_curves_source.tsv	1	gigyf2	54.5	0.00363537	32213	30	ok	GIGYF2	0.0434646	2.801e-21	6.9965e-21	20.5527	Positive PWAS beta	610	Increasing
Figure 4	a-d	F4_loess_curves	Age-grid LOESS fitted protein trajectories.	figure_source	figure9_metscore2_protein_loess_curves_source.tsv	1	gigyf2	54.9833	0.00643242	32213	30	ok	GIGYF2	0.0434646	2.801e-21	6.9965e-21	20.5527	Positive PWAS beta	610	Increasing
Figure 4	a-d	F4_loess_curves	Age-grid LOESS fitted protein trajectories.	figure_source	figure9_metscore2_protein_loess_curves_source.tsv	1	gigyf2	55.4667	0.0101056	32213	30	ok	GIGYF2	0.0434646	2.801e-21	6.9965e-21	20.5527	Positive PWAS beta	610	Increasing
Figure 4	a-d	F4_loess_curves	Age-grid LOESS fitted protein trajectories.	figure_source	figure9_metscore2_protein_loess_curves_source.tsv	1	gigyf2	55.95	0.0115871	32213	30	ok	GIGYF2	0.0434646	2.801e-21	6.9965e-21	20.5527	Positive PWAS beta	610	Increasing
Figure 4	a-d	F4_loess_curves	Age-grid LOESS fitted protein trajectories.	figure_source	figure9_metscore2_protein_loess_curves_source.tsv	1	gigyf2	56.4333	0.0138962	32213	30	ok	GIGYF2	0.0434646	2.801e-21	6.9965e-21	20.5527	Positive PWAS beta	610	Increasing
Figure 4	a-d	F4_loess_curves	Age-grid LOESS fitted protein trajectories.	figure_source	figure9_metscore2_protein_loess_curves_source.tsv	1	gigyf2	56.9167	0.0139963	32213	30	ok	GIGYF2	0.0434646	2.801e-21	6.9965e-21	20.5527	Positive PWAS beta	610	Increasing
Figure 4	a-d	F4_loess_curves	Age-grid LOESS fitted protein trajectories.	figure_source	figure9_metscore2_protein_loess_curves_source.tsv	1	gigyf2	57.4	0.0147767	32213	30	ok	GIGYF2	0.0434646	2.801e-21	6.9965e-21	20.5527	Positive PWAS beta	610	Increasing
Figure 4	a-d	F4_loess_curves	Age-grid LOESS fitted protein trajectories.	figure_source	figure9_metscore2_protein_loess_curves_source.tsv	1	gigyf2	57.8833	0.0141185	32213	30	ok	GIGYF2	0.0434646	2.801e-21	6.9965e-21	20.5527	Positive PWAS beta	610	Increasing
Figure 4	a-d	F4_loess_curves	Age-grid LOESS fitted protein trajectories.	figure_source	figure9_metscore2_protein_loess_curves_source.tsv	1	gigyf2	58.3667	0.0141217	32213	30	ok	GIGYF2	0.0434646	2.801e-21	6.9965e-21	20.5527	Positive PWAS beta	610	Increasing
Figure 4	a-d	F4_loess_curves	Age-grid LOESS fitted protein trajectories.	figure_source	figure9_metscore2_protein_loess_curves_source.tsv	1	gigyf2	58.85	0.0136223	32213	30	ok	GIGYF2	0.0434646	2.801e-21	6.9965e-21	20.5527	Positive PWAS beta	610	Increasing
Figure 4	a-d	F4_loess_curves	Age-grid LOESS fitted protein trajectories.	figure_source	figure9_metscore2_protein_loess_curves_source.tsv	1	gigyf2	59.3333	0.013458	32213	30	ok	GIGYF2	0.0434646	2.801e-21	6.9965e-21	20.5527	Positive PWAS beta	610	Increasing
Figure 4	a-d	F4_loess_curves	Age-grid LOESS fitted protein trajectories.	figure_source	figure9_metscore2_protein_loess_curves_source.tsv	1	gigyf2	59.8167	0.0140304	32213	30	ok	GIGYF2	0.0434646	2.801e-21	6.9965e-21	20.5527	Positive PWAS beta	610	Increasing
Figure 4	a-d	F4_loess_curves	Age-grid LOESS fitted protein trajectories.	figure_source	figure9_metscore2_protein_loess_curves_source.tsv	1	gigyf2	60.3	0.0151524	32213	30	ok	GIGYF2	0.0434646	2.801e-21	6.9965e-21	20.5527	Positive PWAS beta	610	Increasing
Figure 4	a-d	F4_loess_curves	Age-grid LOESS fitted protein trajectories.	figure_source	figure9_metscore2_protein_loess_curves_source.tsv	1	gigyf2	60.7833	0.0166603	32213	30	ok	GIGYF2	0.0434646	2.801e-21	6.9965e-21	20.5527	Positive PWAS beta	610	Increasing
Figure 4	a-d	F4_loess_curves	Age-grid LOESS fitted protein trajectories.	figure_source	figure9_metscore2_protein_loess_curves_source.tsv	1	gigyf2	61.2667	0.0184586	32213	30	ok	GIGYF2	0.0434646	2.801e-21	6.9965e-21	20.5527	Positive PWAS beta	610	Increasing
Figure 4	a-d	F4_loess_curves	Age-grid LOESS fitted protein trajectories.	figure_source	figure9_metscore2_protein_loess_curves_source.tsv	1	gigyf2	61.75	0.0204987	32213	30	ok	GIGYF2	0.0434646	2.801e-21	6.9965e-21	20.5527	Positive PWAS beta	610	Increasing
Figure 4	a-d	F4_loess_curves	Age-grid LOESS fitted protein trajectories.	figure_source	figure9_metscore2_protein_loess_curves_source.tsv	1	gigyf2	62.2333	0.0227581	32213	30	ok	GIGYF2	0.0434646	2.801e-21	6.9965e-21	20.5527	Positive PWAS beta	610	Increasing
Figure 4	a-d	F4_loess_curves	Age-grid LOESS fitted protein trajectories.	figure_source	figure9_metscore2_protein_loess_curves_source.tsv	1	gigyf2	62.7167	0.0252273	32213	30	ok	GIGYF2	0.0434646	2.801e-21	6.9965e-21	20.5527	Positive PWAS beta	610	Increasing
Figure 4	a-d	F4_loess_curves	Age-grid LOESS fitted protein trajectories.	figure_source	figure9_metscore2_protein_loess_curves_source.tsv	1	gigyf2	63.2	0.0279042	32213	30	ok	GIGYF2	0.0434646	2.801e-21	6.9965e-21	20.5527	Positive PWAS beta	610	Increasing
Figure 4	a-d	F4_loess_curves	Age-grid LOESS fitted protein trajectories.	figure_source	figure9_metscore2_protein_loess_curves_source.tsv	1	gigyf2	63.6833	0.0307934	32213	30	ok	GIGYF2	0.0434646	2.801e-21	6.9965e-21	20.5527	Positive PWAS beta	610	Increasing
Figure 4	a-d	F4_loess_curves	Age-grid LOESS fitted protein trajectories.	figure_source	figure9_metscore2_protein_loess_curves_source.tsv	1	gigyf2	64.1667	0.0339041	32213	30	ok	GIGYF2	0.0434646	2.801e-21	6.9965e-21	20.5527	Positive PWAS beta	610	Increasing
Figure 4	a-d	F4_loess_curves	Age-grid LOESS fitted protein trajectories.	figure_source	figure9_metscore2_protein_loess_curves_source.tsv	1	gigyf2	64.65	0.0372467	32213	30	ok	GIGYF2	0.0434646	2.801e-21	6.9965e-21	20.5527	Positive PWAS beta	610	Increasing
Figure 4	a-d	F4_loess_curves	Age-grid LOESS fitted protein trajectories.	figure_source	figure9_metscore2_protein_loess_curves_source.tsv	1	gigyf2	65.1333	0.0408328	32213	30	ok	GIGYF2	0.0434646	2.801e-21	6.9965e-21	20.5527	Positive PWAS beta	610	Increasing
Figure 4	a-d	F4_loess_curves	Age-grid LOESS fitted protein trajectories.	figure_source	figure9_metscore2_protein_loess_curves_source.tsv	1	gigyf2	65.6167	0.0446734	32213	30	ok	GIGYF2	0.0434646	2.801e-21	6.9965e-21	20.5527	Positive PWAS beta	610	Increasing
Figure 4	a-d	F4_loess_curves	Age-grid LOESS fitted protein trajectories.	figure_source	figure9_metscore2_protein_loess_curves_source.tsv	1	gigyf2	66.1	0.0487791	32213	30	ok	GIGYF2	0.0434646	2.801e-21	6.9965e-21	20.5527	Positive PWAS beta	610	Increasing
Figure 4	a-d	F4_loess_curves	Age-grid LOESS fitted protein trajectories.	figure_source	figure9_metscore2_protein_loess_curves_source.tsv	1	gigyf2	66.5833	0.0531591	32213	30	ok	GIGYF2	0.0434646	2.801e-21	6.9965e-21	20.5527	Positive PWAS beta	610	Increasing
Figure 4	a-d	F4_loess_curves	Age-grid LOESS fitted protein trajectories.	figure_source	figure9_metscore2_protein_loess_curves_source.tsv	1	gigyf2	67.0667	0.0578206	32213	30	ok	GIGYF2	0.0434646	2.801e-21	6.9965e-21	20.5527	Positive PWAS beta	610	Increasing
Figure 4	a-d	F4_loess_curves	Age-grid LOESS fitted protein trajectories.	figure_source	figure9_metscore2_protein_loess_curves_source.tsv	1	gigyf2	67.55	0.0627695	32213	30	ok	GIGYF2	0.0434646	2.801e-21	6.9965e-21	20.5527	Positive PWAS beta	610	Increasing
Figure 4	a-d	F4_loess_curves	Age-grid LOESS fitted protein trajectories.	figure_source	figure9_metscore2_protein_loess_curves_source.tsv	1	gigyf2	68.0333	0.0680097	32213	30	ok	GIGYF2	0.0434646	2.801e-21	6.9965e-21	20.5527	Positive PWAS beta	610	Increasing
Figure 4	a-d	F4_loess_curves	Age-grid LOESS fitted protein trajectories.	figure_source	figure9_metscore2_protein_loess_curves_source.tsv	1	gigyf2	68.5167	0.0735439	32213	30	ok	GIGYF2	0.0434646	2.801e-21	6.9965e-21	20.5527	Positive PWAS beta	610	Increasing
Figure 4	a-d	F4_loess_curves	Age-grid LOESS fitted protein trajectories.	figure_source	figure9_metscore2_protein_loess_curves_source.tsv	1	gigyf2	69	0.0793742	32213	30	ok	GIGYF2	0.0434646	2.801e-21	6.9965e-21	20.5527	Positive PWAS beta	610	Increasing
Figure 4	a-d	F4_loess_curves	Age-grid LOESS fitted protein trajectories.	figure_source	figure9_metscore2_protein_loess_curves_source.tsv	1	gimap8	40	-0.122822	31091	30	ok	GIMAP8	0.0511539	9.58545e-29	2.68669e-28	28.0184	Positive PWAS beta	610	Increasing
Figure 4	a-d	F4_loess_curves	Age-grid LOESS fitted protein trajectories.	figure_source	figure9_metscore2_protein_loess_curves_source.tsv	1	gimap8	40.4833	-0.11986	31091	30	ok	GIMAP8	0.0511539	9.58545e-29	2.68669e-28	28.0184	Positive PWAS beta	610	Increasing
Figure 4	a-d	F4_loess_curves	Age-grid LOESS fitted protein trajectories.	figure_source	figure9_metscore2_protein_loess_curves_source.tsv	1	gimap8	40.9667	-0.116831	31091	30	ok	GIMAP8	0.0511539	9.58545e-29	2.68669e-28	28.0184	Positive PWAS beta	610	Increasing
Figure 4	a-d	F4_loess_curves	Age-grid LOESS fitted protein trajectories.	figure_source	figure9_metscore2_protein_loess_curves_source.tsv	1	gimap8	41.45	-0.113733	31091	30	ok	GIMAP8	0.0511539	9.58545e-29	2.68669e-28	28.0184	Positive PWAS beta	610	Increasing
Figure 4	a-d	F4_loess_curves	Age-grid LOESS fitted protein trajectories.	figure_source	figure9_metscore2_protein_loess_curves_source.tsv	1	gimap8	41.9333	-0.110565	31091	30	ok	GIMAP8	0.0511539	9.58545e-29	2.68669e-28	28.0184	Positive PWAS beta	610	Increasing
Figure 4	a-d	F4_loess_curves	Age-grid LOESS fitted protein trajectories.	figure_source	figure9_metscore2_protein_loess_curves_source.tsv	1	gimap8	42.4167	-0.107327	31091	30	ok	GIMAP8	0.0511539	9.58545e-29	2.68669e-28	28.0184	Positive PWAS beta	610	Increasing
Figure 4	a-d	F4_loess_curves	Age-grid LOESS fitted protein trajectories.	figure_source	figure9_metscore2_protein_loess_curves_source.tsv	1	gimap8	42.9	-0.104023	31091	30	ok	GIMAP8	0.0511539	9.58545e-29	2.68669e-28	28.0184	Positive PWAS beta	610	Increasing
Figure 4	a-d	F4_loess_curves	Age-grid LOESS fitted protein trajectories.	figure_source	figure9_metscore2_protein_loess_curves_source.tsv	1	gimap8	43.3833	-0.100655	31091	30	ok	GIMAP8	0.0511539	9.58545e-29	2.68669e-28	28.0184	Positive PWAS beta	610	Increasing
Figure 4	a-d	F4_loess_curves	Age-grid LOESS fitted protein trajectories.	figure_source	figure9_metscore2_protein_loess_curves_source.tsv	1	gimap8	43.8667	-0.0972244	31091	30	ok	GIMAP8	0.0511539	9.58545e-29	2.68669e-28	28.0184	Positive PWAS beta	610	Increasing
Figure 4	a-d	F4_loess_curves	Age-grid LOESS fitted protein trajectories.	figure_source	figure9_metscore2_protein_loess_curves_source.tsv	1	gimap8	44.35	-0.0937327	31091	30	ok	GIMAP8	0.0511539	9.58545e-29	2.68669e-28	28.0184	Positive PWAS beta	610	Increasing
Figure 4	a-d	F4_loess_curves	Age-grid LOESS fitted protein trajectories.	figure_source	figure9_metscore2_protein_loess_curves_source.tsv	1	gimap8	44.8333	-0.0901788	31091	30	ok	GIMAP8	0.0511539	9.58545e-29	2.68669e-28	28.0184	Positive PWAS beta	610	Increasing
Figure 4	a-d	F4_loess_curves	Age-grid LOESS fitted protein trajectories.	figure_source	figure9_metscore2_protein_loess_curves_source.tsv	1	gimap8	45.3167	-0.0865608	31091	30	ok	GIMAP8	0.0511539	9.58545e-29	2.68669e-28	28.0184	Positive PWAS beta	610	Increasing
Figure 4	a-d	F4_loess_curves	Age-grid LOESS fitted protein trajectories.	figure_source	figure9_metscore2_protein_loess_curves_source.tsv	1	gimap8	45.8	-0.082876	31091	30	ok	GIMAP8	0.0511539	9.58545e-29	2.68669e-28	28.0184	Positive PWAS beta	610	Increasing
Figure 4	a-d	F4_loess_curves	Age-grid LOESS fitted protein trajectories.	figure_source	figure9_metscore2_protein_loess_curves_source.tsv	1	gimap8	46.2833	-0.0791199	31091	30	ok	GIMAP8	0.0511539	9.58545e-29	2.68669e-28	28.0184	Positive PWAS beta	610	Increasing
Figure 4	a-d	F4_loess_curves	Age-grid LOESS fitted protein trajectories.	figure_source	figure9_metscore2_protein_loess_curves_source.tsv	1	gimap8	46.7667	-0.0752886	31091	30	ok	GIMAP8	0.0511539	9.58545e-29	2.68669e-28	28.0184	Positive PWAS beta	610	Increasing
Figure 4	a-d	F4_loess_curves	Age-grid LOESS fitted protein trajectories.	figure_source	figure9_metscore2_protein_loess_curves_source.tsv	1	gimap8	47.25	-0.071378	31091	30	ok	GIMAP8	0.0511539	9.58545e-29	2.68669e-28	28.0184	Positive PWAS beta	610	Increasing
Figure 4	a-d	F4_loess_curves	Age-grid LOESS fitted protein trajectories.	figure_source	figure9_metscore2_protein_loess_curves_source.tsv	1	gimap8	47.7333	-0.0673858	31091	30	ok	GIMAP8	0.0511539	9.58545e-29	2.68669e-28	28.0184	Positive PWAS beta	610	Increasing
Figure 4	a-d	F4_loess_curves	Age-grid LOESS fitted protein trajectories.	figure_source	figure9_metscore2_protein_loess_curves_source.tsv	1	gimap8	48.2167	-0.0633119	31091	30	ok	GIMAP8	0.0511539	9.58545e-29	2.68669e-28	28.0184	Positive PWAS beta	610	Increasing
Figure 4	a-d	F4_loess_curves	Age-grid LOESS fitted protein trajectories.	figure_source	figure9_metscore2_protein_loess_curves_source.tsv	1	gimap8	48.7	-0.0591602	31091	30	ok	GIMAP8	0.0511539	9.58545e-29	2.68669e-28	28.0184	Positive PWAS beta	610	Increasing
Figure 4	a-d	F4_loess_curves	Age-grid LOESS fitted protein trajectories.	figure_source	figure9_metscore2_protein_loess_curves_source.tsv	1	gimap8	49.1833	-0.0549406	31091	30	ok	GIMAP8	0.0511539	9.58545e-29	2.68669e-28	28.0184	Positive PWAS beta	610	Increasing
Figure 4	a-d	F4_loess_curves	Age-grid LOESS fitted protein trajectories.	figure_source	figure9_metscore2_protein_loess_curves_source.tsv	1	gimap8	49.6667	-0.0506536	31091	30	ok	GIMAP8	0.0511539	9.58545e-29	2.68669e-28	28.0184	Positive PWAS beta	610	Increasing
Figure 4	a-d	F4_loess_curves	Age-grid LOESS fitted protein trajectories.	figure_source	figure9_metscore2_protein_loess_curves_source.tsv	1	gimap8	50.15	-0.0462983	31091	30	ok	GIMAP8	0.0511539	9.58545e-29	2.68669e-28	28.0184	Positive PWAS beta	610	Increasing
Figure 4	a-d	F4_loess_curves	Age-grid LOESS fitted protein trajectories.	figure_source	figure9_metscore2_protein_loess_curves_source.tsv	1	gimap8	50.6333	-0.0418446	31091	30	ok	GIMAP8	0.0511539	9.58545e-29	2.68669e-28	28.0184	Positive PWAS beta	610	Increasing
Figure 4	a-d	F4_loess_curves	Age-grid LOESS fitted protein trajectories.	figure_source	figure9_metscore2_protein_loess_curves_source.tsv	1	gimap8	51.1167	-0.0371403	31091	30	ok	GIMAP8	0.0511539	9.58545e-29	2.68669e-28	28.0184	Positive PWAS beta	610	Increasing
Figure 4	a-d	F4_loess_curves	Age-grid LOESS fitted protein trajectories.	figure_source	figure9_metscore2_protein_loess_curves_source.tsv	1	gimap8	51.6	-0.0328277	31091	30	ok	GIMAP8	0.0511539	9.58545e-29	2.68669e-28	28.0184	Positive PWAS beta	610	Increasing
Figure 4	a-d	F4_loess_curves	Age-grid LOESS fitted protein trajectories.	figure_source	figure9_metscore2_protein_loess_curves_source.tsv	1	gimap8	52.0833	-0.0279775	31091	30	ok	GIMAP8	0.0511539	9.58545e-29	2.68669e-28	28.0184	Positive PWAS beta	610	Increasing
Figure 4	a-d	F4_loess_curves	Age-grid LOESS fitted protein trajectories.	figure_source	figure9_metscore2_protein_loess_curves_source.tsv	1	gimap8	52.5667	-0.0236632	31091	30	ok	GIMAP8	0.0511539	9.58545e-29	2.68669e-28	28.0184	Positive PWAS beta	610	Increasing
Figure 4	a-d	F4_loess_curves	Age-grid LOESS fitted protein trajectories.	figure_source	figure9_metscore2_protein_loess_curves_source.tsv	1	gimap8	53.05	-0.0186588	31091	30	ok	GIMAP8	0.0511539	9.58545e-29	2.68669e-28	28.0184	Positive PWAS beta	610	Increasing
Figure 4	a-d	F4_loess_curves	Age-grid LOESS fitted protein trajectories.	figure_source	figure9_metscore2_protein_loess_curves_source.tsv	1	gimap8	53.5333	-0.013988	31091	30	ok	GIMAP8	0.0511539	9.58545e-29	2.68669e-28	28.0184	Positive PWAS beta	610	Increasing
Figure 4	a-d	F4_loess_curves	Age-grid LOESS fitted protein trajectories.	figure_source	figure9_metscore2_protein_loess_curves_source.tsv	1	gimap8	54.0167	-0.00921396	31091	30	ok	GIMAP8	0.0511539	9.58545e-29	2.68669e-28	28.0184	Positive PWAS beta	610	Increasing
Figure 4	a-d	F4_loess_curves	Age-grid LOESS fitted protein trajectories.	figure_source	figure9_metscore2_protein_loess_curves_source.tsv	1	gimap8	54.5	-0.0042098	31091	30	ok	GIMAP8	0.0511539	9.58545e-29	2.68669e-28	28.0184	Positive PWAS beta	610	Increasing
Figure 4	a-d	F4_loess_curves	Age-grid LOESS fitted protein trajectories.	figure_source	figure9_metscore2_protein_loess_curves_source.tsv	1	gimap8	54.9833	-0.00031734	31091	30	ok	GIMAP8	0.0511539	9.58545e-29	2.68669e-28	28.0184	Positive PWAS beta	610	Increasing
Figure 4	a-d	F4_loess_curves	Age-grid LOESS fitted protein trajectories.	figure_source	figure9_metscore2_protein_loess_curves_source.tsv	1	gimap8	55.4667	0.00429398	31091	30	ok	GIMAP8	0.0511539	9.58545e-29	2.68669e-28	28.0184	Positive PWAS beta	610	Increasing
Figure 4	a-d	F4_loess_curves	Age-grid LOESS fitted protein trajectories.	figure_source	figure9_metscore2_protein_loess_curves_source.tsv	1	gimap8	55.95	0.00676492	31091	30	ok	GIMAP8	0.0511539	9.58545e-29	2.68669e-28	28.0184	Positive PWAS beta	610	Increasing
Figure 4	a-d	F4_loess_curves	Age-grid LOESS fitted protein trajectories.	figure_source	figure9_metscore2_protein_loess_curves_source.tsv	1	gimap8	56.4333	0.0100017	31091	30	ok	GIMAP8	0.0511539	9.58545e-29	2.68669e-28	28.0184	Positive PWAS beta	610	Increasing
Figure 4	a-d	F4_loess_curves	Age-grid LOESS fitted protein trajectories.	figure_source	figure9_metscore2_protein_loess_curves_source.tsv	1	gimap8	56.9167	0.0113001	31091	30	ok	GIMAP8	0.0511539	9.58545e-29	2.68669e-28	28.0184	Positive PWAS beta	610	Increasing
Figure 4	a-d	F4_loess_curves	Age-grid LOESS fitted protein trajectories.	figure_source	figure9_metscore2_protein_loess_curves_source.tsv	1	gimap8	57.4	0.0130597	31091	30	ok	GIMAP8	0.0511539	9.58545e-29	2.68669e-28	28.0184	Positive PWAS beta	610	Increasing
Figure 4	a-d	F4_loess_curves	Age-grid LOESS fitted protein trajectories.	figure_source	figure9_metscore2_protein_loess_curves_source.tsv	1	gimap8	57.8833	0.0140116	31091	30	ok	GIMAP8	0.0511539	9.58545e-29	2.68669e-28	28.0184	Positive PWAS beta	610	Increasing
Figure 4	a-d	F4_loess_curves	Age-grid LOESS fitted protein trajectories.	figure_source	figure9_metscore2_protein_loess_curves_source.tsv	1	gimap8	58.3667	0.0151734	31091	30	ok	GIMAP8	0.0511539	9.58545e-29	2.68669e-28	28.0184	Positive PWAS beta	610	Increasing
Figure 4	a-d	F4_loess_curves	Age-grid LOESS fitted protein trajectories.	figure_source	figure9_metscore2_protein_loess_curves_source.tsv	1	gimap8	58.85	0.0165461	31091	30	ok	GIMAP8	0.0511539	9.58545e-29	2.68669e-28	28.0184	Positive PWAS beta	610	Increasing
Figure 4	a-d	F4_loess_curves	Age-grid LOESS fitted protein trajectories.	figure_source	figure9_metscore2_protein_loess_curves_source.tsv	1	gimap8	59.3333	0.018655	31091	30	ok	GIMAP8	0.0511539	9.58545e-29	2.68669e-28	28.0184	Positive PWAS beta	610	Increasing
Figure 4	a-d	F4_loess_curves	Age-grid LOESS fitted protein trajectories.	figure_source	figure9_metscore2_protein_loess_curves_source.tsv	1	gimap8	59.8167	0.0212696	31091	30	ok	GIMAP8	0.0511539	9.58545e-29	2.68669e-28	28.0184	Positive PWAS beta	610	Increasing
Figure 4	a-d	F4_loess_curves	Age-grid LOESS fitted protein trajectories.	figure_source	figure9_metscore2_protein_loess_curves_source.tsv	1	gimap8	60.3	0.0240908	31091	30	ok	GIMAP8	0.0511539	9.58545e-29	2.68669e-28	28.0184	Positive PWAS beta	610	Increasing
Figure 4	a-d	F4_loess_curves	Age-grid LOESS fitted protein trajectories.	figure_source	figure9_metscore2_protein_loess_curves_source.tsv	1	gimap8	60.7833	0.0269722	31091	30	ok	GIMAP8	0.0511539	9.58545e-29	2.68669e-28	28.0184	Positive PWAS beta	610	Increasing
Figure 4	a-d	F4_loess_curves	Age-grid LOESS fitted protein trajectories.	figure_source	figure9_metscore2_protein_loess_curves_source.tsv	1	gimap8	61.2667	0.0298523	31091	30	ok	GIMAP8	0.0511539	9.58545e-29	2.68669e-28	28.0184	Positive PWAS beta	610	Increasing
Figure 4	a-d	F4_loess_curves	Age-grid LOESS fitted protein trajectories.	figure_source	figure9_metscore2_protein_loess_curves_source.tsv	1	gimap8	61.75	0.0327076	31091	30	ok	GIMAP8	0.0511539	9.58545e-29	2.68669e-28	28.0184	Positive PWAS beta	610	Increasing
Figure 4	a-d	F4_loess_curves	Age-grid LOESS fitted protein trajectories.	figure_source	figure9_metscore2_protein_loess_curves_source.tsv	1	gimap8	62.2333	0.0355317	31091	30	ok	GIMAP8	0.0511539	9.58545e-29	2.68669e-28	28.0184	Positive PWAS beta	610	Increasing
Figure 4	a-d	F4_loess_curves	Age-grid LOESS fitted protein trajectories.	figure_source	figure9_metscore2_protein_loess_curves_source.tsv	1	gimap8	62.7167	0.038328	31091	30	ok	GIMAP8	0.0511539	9.58545e-29	2.68669e-28	28.0184	Positive PWAS beta	610	Increasing
Figure 4	a-d	F4_loess_curves	Age-grid LOESS fitted protein trajectories.	figure_source	figure9_metscore2_protein_loess_curves_source.tsv	1	gimap8	63.2	0.0411047	31091	30	ok	GIMAP8	0.0511539	9.58545e-29	2.68669e-28	28.0184	Positive PWAS beta	610	Increasing
Figure 4	a-d	F4_loess_curves	Age-grid LOESS fitted protein trajectories.	figure_source	figure9_metscore2_protein_loess_curves_source.tsv	1	gimap8	63.6833	0.0438724	31091	30	ok	GIMAP8	0.0511539	9.58545e-29	2.68669e-28	28.0184	Positive PWAS beta	610	Increasing
Figure 4	a-d	F4_loess_curves	Age-grid LOESS fitted protein trajectories.	figure_source	figure9_metscore2_protein_loess_curves_source.tsv	1	gimap8	64.1667	0.0466424	31091	30	ok	GIMAP8	0.0511539	9.58545e-29	2.68669e-28	28.0184	Positive PWAS beta	610	Increasing
Figure 4	a-d	F4_loess_curves	Age-grid LOESS fitted protein trajectories.	figure_source	figure9_metscore2_protein_loess_curves_source.tsv	1	gimap8	64.65	0.0494256	31091	30	ok	GIMAP8	0.0511539	9.58545e-29	2.68669e-28	28.0184	Positive PWAS beta	610	Increasing
Figure 4	a-d	F4_loess_curves	Age-grid LOESS fitted protein trajectories.	figure_source	figure9_metscore2_protein_loess_curves_source.tsv	1	gimap8	65.1333	0.0522325	31091	30	ok	GIMAP8	0.0511539	9.58545e-29	2.68669e-28	28.0184	Positive PWAS beta	610	Increasing
Figure 4	a-d	F4_loess_curves	Age-grid LOESS fitted protein trajectories.	figure_source	figure9_metscore2_protein_loess_curves_source.tsv	1	gimap8	65.6167	0.0550707	31091	30	ok	GIMAP8	0.0511539	9.58545e-29	2.68669e-28	28.0184	Positive PWAS beta	610	Increasing
Figure 4	a-d	F4_loess_curves	Age-grid LOESS fitted protein trajectories.	figure_source	figure9_metscore2_protein_loess_curves_source.tsv	1	gimap8	66.1	0.0579455	31091	30	ok	GIMAP8	0.0511539	9.58545e-29	2.68669e-28	28.0184	Positive PWAS beta	610	Increasing
Figure 4	a-d	F4_loess_curves	Age-grid LOESS fitted protein trajectories.	figure_source	figure9_metscore2_protein_loess_curves_source.tsv	1	gimap8	66.5833	0.0608598	31091	30	ok	GIMAP8	0.0511539	9.58545e-29	2.68669e-28	28.0184	Positive PWAS beta	610	Increasing
Figure 4	a-d	F4_loess_curves	Age-grid LOESS fitted protein trajectories.	figure_source	figure9_metscore2_protein_loess_curves_source.tsv	1	gimap8	67.0667	0.0638141	31091	30	ok	GIMAP8	0.0511539	9.58545e-29	2.68669e-28	28.0184	Positive PWAS beta	610	Increasing
Figure 4	a-d	F4_loess_curves	Age-grid LOESS fitted protein trajectories.	figure_source	figure9_metscore2_protein_loess_curves_source.tsv	1	gimap8	67.55	0.0668075	31091	30	ok	GIMAP8	0.0511539	9.58545e-29	2.68669e-28	28.0184	Positive PWAS beta	610	Increasing
Figure 4	a-d	F4_loess_curves	Age-grid LOESS fitted protein trajectories.	figure_source	figure9_metscore2_protein_loess_curves_source.tsv	1	gimap8	68.0333	0.0698369	31091	30	ok	GIMAP8	0.0511539	9.58545e-29	2.68669e-28	28.0184	Positive PWAS beta	610	Increasing
Figure 4	a-d	F4_loess_curves	Age-grid LOESS fitted protein trajectories.	figure_source	figure9_metscore2_protein_loess_curves_source.tsv	1	gimap8	68.5167	0.0728981	31091	30	ok	GIMAP8	0.0511539	9.58545e-29	2.68669e-28	28.0184	Positive PWAS beta	610	Increasing
Figure 4	a-d	F4_loess_curves	Age-grid LOESS fitted protein trajectories.	figure_source	figure9_metscore2_protein_loess_curves_source.tsv	1	gimap8	69	0.0759843	31091	30	ok	GIMAP8	0.0511539	9.58545e-29	2.68669e-28	28.0184	Positive PWAS beta	610	Increasing
Figure 4	a-d	F4_loess_curves	Age-grid LOESS fitted protein trajectories.	figure_source	figure9_metscore2_protein_loess_curves_source.tsv	1	gkn1	40	-0.237061	35361	30	ok	GKN1	0.0209891	5.41411e-06	9.69417e-06	5.26647	Positive PWAS beta	610	Increasing
Figure 4	a-d	F4_loess_curves	Age-grid LOESS fitted protein trajectories.	figure_source	figure9_metscore2_protein_loess_curves_source.tsv	1	gkn1	40.4833	-0.232648	35361	30	ok	GKN1	0.0209891	5.41411e-06	9.69417e-06	5.26647	Positive PWAS beta	610	Increasing
Figure 4	a-d	F4_loess_curves	Age-grid LOESS fitted protein trajectories.	figure_source	figure9_metscore2_protein_loess_curves_source.tsv	1	gkn1	40.9667	-0.2279	35361	30	ok	GKN1	0.0209891	5.41411e-06	9.69417e-06	5.26647	Positive PWAS beta	610	Increasing
Figure 4	a-d	F4_loess_curves	Age-grid LOESS fitted protein trajectories.	figure_source	figure9_metscore2_protein_loess_curves_source.tsv	1	gkn1	41.45	-0.222825	35361	30	ok	GKN1	0.0209891	5.41411e-06	9.69417e-06	5.26647	Positive PWAS beta	610	Increasing
Figure 4	a-d	F4_loess_curves	Age-grid LOESS fitted protein trajectories.	figure_source	figure9_metscore2_protein_loess_curves_source.tsv	1	gkn1	41.9333	-0.217437	35361	30	ok	GKN1	0.0209891	5.41411e-06	9.69417e-06	5.26647	Positive PWAS beta	610	Increasing
Figure 4	a-d	F4_loess_curves	Age-grid LOESS fitted protein trajectories.	figure_source	figure9_metscore2_protein_loess_curves_source.tsv	1	gkn1	42.4167	-0.211745	35361	30	ok	GKN1	0.0209891	5.41411e-06	9.69417e-06	5.26647	Positive PWAS beta	610	Increasing
Figure 4	a-d	F4_loess_curves	Age-grid LOESS fitted protein trajectories.	figure_source	figure9_metscore2_protein_loess_curves_source.tsv	1	gkn1	42.9	-0.205761	35361	30	ok	GKN1	0.0209891	5.41411e-06	9.69417e-06	5.26647	Positive PWAS beta	610	Increasing
Figure 4	a-d	F4_loess_curves	Age-grid LOESS fitted protein trajectories.	figure_source	figure9_metscore2_protein_loess_curves_source.tsv	1	gkn1	43.3833	-0.199492	35361	30	ok	GKN1	0.0209891	5.41411e-06	9.69417e-06	5.26647	Positive PWAS beta	610	Increasing
Figure 4	a-d	F4_loess_curves	Age-grid LOESS fitted protein trajectories.	figure_source	figure9_metscore2_protein_loess_curves_source.tsv	1	gkn1	43.8667	-0.192946	35361	30	ok	GKN1	0.0209891	5.41411e-06	9.69417e-06	5.26647	Positive PWAS beta	610	Increasing
Figure 4	a-d	F4_loess_curves	Age-grid LOESS fitted protein trajectories.	figure_source	figure9_metscore2_protein_loess_curves_source.tsv	1	gkn1	44.35	-0.186128	35361	30	ok	GKN1	0.0209891	5.41411e-06	9.69417e-06	5.26647	Positive PWAS beta	610	Increasing
Figure 4	a-d	F4_loess_curves	Age-grid LOESS fitted protein trajectories.	figure_source	figure9_metscore2_protein_loess_curves_source.tsv	1	gkn1	44.8333	-0.179044	35361	30	ok	GKN1	0.0209891	5.41411e-06	9.69417e-06	5.26647	Positive PWAS beta	610	Increasing
Figure 4	a-d	F4_loess_curves	Age-grid LOESS fitted protein trajectories.	figure_source	figure9_metscore2_protein_loess_curves_source.tsv	1	gkn1	45.3167	-0.171704	35361	30	ok	GKN1	0.0209891	5.41411e-06	9.69417e-06	5.26647	Positive PWAS beta	610	Increasing
Figure 4	a-d	F4_loess_curves	Age-grid LOESS fitted protein trajectories.	figure_source	figure9_metscore2_protein_loess_curves_source.tsv	1	gkn1	45.8	-0.164113	35361	30	ok	GKN1	0.0209891	5.41411e-06	9.69417e-06	5.26647	Positive PWAS beta	610	Increasing
Figure 4	a-d	F4_loess_curves	Age-grid LOESS fitted protein trajectories.	figure_source	figure9_metscore2_protein_loess_curves_source.tsv	1	gkn1	46.2833	-0.156277	35361	30	ok	GKN1	0.0209891	5.41411e-06	9.69417e-06	5.26647	Positive PWAS beta	610	Increasing
Figure 4	a-d	F4_loess_curves	Age-grid LOESS fitted protein trajectories.	figure_source	figure9_metscore2_protein_loess_curves_source.tsv	1	gkn1	46.7667	-0.148193	35361	30	ok	GKN1	0.0209891	5.41411e-06	9.69417e-06	5.26647	Positive PWAS beta	610	Increasing
Figure 4	a-d	F4_loess_curves	Age-grid LOESS fitted protein trajectories.	figure_source	figure9_metscore2_protein_loess_curves_source.tsv	1	gkn1	47.25	-0.139853	35361	30	ok	GKN1	0.0209891	5.41411e-06	9.69417e-06	5.26647	Positive PWAS beta	610	Increasing
Figure 4	a-d	F4_loess_curves	Age-grid LOESS fitted protein trajectories.	figure_source	figure9_metscore2_protein_loess_curves_source.tsv	1	gkn1	47.7333	-0.131247	35361	30	ok	GKN1	0.0209891	5.41411e-06	9.69417e-06	5.26647	Positive PWAS beta	610	Increasing
Figure 4	a-d	F4_loess_curves	Age-grid LOESS fitted protein trajectories.	figure_source	figure9_metscore2_protein_loess_curves_source.tsv	1	gkn1	48.2167	-0.122361	35361	30	ok	GKN1	0.0209891	5.41411e-06	9.69417e-06	5.26647	Positive PWAS beta	610	Increasing
Figure 4	a-d	F4_loess_curves	Age-grid LOESS fitted protein trajectories.	figure_source	figure9_metscore2_protein_loess_curves_source.tsv	1	gkn1	48.7	-0.113174	35361	30	ok	GKN1	0.0209891	5.41411e-06	9.69417e-06	5.26647	Positive PWAS beta	610	Increasing
Figure 4	a-d	F4_loess_curves	Age-grid LOESS fitted protein trajectories.	figure_source	figure9_metscore2_protein_loess_curves_source.tsv	1	gkn1	49.1833	-0.103654	35361	30	ok	GKN1	0.0209891	5.41411e-06	9.69417e-06	5.26647	Positive PWAS beta	610	Increasing
Figure 4	a-d	F4_loess_curves	Age-grid LOESS fitted protein trajectories.	figure_source	figure9_metscore2_protein_loess_curves_source.tsv	1	gkn1	49.6667	-0.0937758	35361	30	ok	GKN1	0.0209891	5.41411e-06	9.69417e-06	5.26647	Positive PWAS beta	610	Increasing
Figure 4	a-d	F4_loess_curves	Age-grid LOESS fitted protein trajectories.	figure_source	figure9_metscore2_protein_loess_curves_source.tsv	1	gkn1	50.15	-0.0835879	35361	30	ok	GKN1	0.0209891	5.41411e-06	9.69417e-06	5.26647	Positive PWAS beta	610	Increasing
Figure 4	a-d	F4_loess_curves	Age-grid LOESS fitted protein trajectories.	figure_source	figure9_metscore2_protein_loess_curves_source.tsv	1	gkn1	50.6333	-0.0730437	35361	30	ok	GKN1	0.0209891	5.41411e-06	9.69417e-06	5.26647	Positive PWAS beta	610	Increasing
Figure 4	a-d	F4_loess_curves	Age-grid LOESS fitted protein trajectories.	figure_source	figure9_metscore2_protein_loess_curves_source.tsv	1	gkn1	51.1167	-0.0624335	35361	30	ok	GKN1	0.0209891	5.41411e-06	9.69417e-06	5.26647	Positive PWAS beta	610	Increasing
Figure 4	a-d	F4_loess_curves	Age-grid LOESS fitted protein trajectories.	figure_source	figure9_metscore2_protein_loess_curves_source.tsv	1	gkn1	51.6	-0.0523694	35361	30	ok	GKN1	0.0209891	5.41411e-06	9.69417e-06	5.26647	Positive PWAS beta	610	Increasing
Figure 4	a-d	F4_loess_curves	Age-grid LOESS fitted protein trajectories.	figure_source	figure9_metscore2_protein_loess_curves_source.tsv	1	gkn1	52.0833	-0.0432709	35361	30	ok	GKN1	0.0209891	5.41411e-06	9.69417e-06	5.26647	Positive PWAS beta	610	Increasing
Figure 4	a-d	F4_loess_curves	Age-grid LOESS fitted protein trajectories.	figure_source	figure9_metscore2_protein_loess_curves_source.tsv	1	gkn1	52.5667	-0.0339287	35361	30	ok	GKN1	0.0209891	5.41411e-06	9.69417e-06	5.26647	Positive PWAS beta	610	Increasing
Figure 4	a-d	F4_loess_curves	Age-grid LOESS fitted protein trajectories.	figure_source	figure9_metscore2_protein_loess_curves_source.tsv	1	gkn1	53.05	-0.0269825	35361	30	ok	GKN1	0.0209891	5.41411e-06	9.69417e-06	5.26647	Positive PWAS beta	610	Increasing
Figure 4	a-d	F4_loess_curves	Age-grid LOESS fitted protein trajectories.	figure_source	figure9_metscore2_protein_loess_curves_source.tsv	1	gkn1	53.5333	-0.0186482	35361	30	ok	GKN1	0.0209891	5.41411e-06	9.69417e-06	5.26647	Positive PWAS beta	610	Increasing
Figure 4	a-d	F4_loess_curves	Age-grid LOESS fitted protein trajectories.	figure_source	figure9_metscore2_protein_loess_curves_source.tsv	1	gkn1	54.0167	-0.0134232	35361	30	ok	GKN1	0.0209891	5.41411e-06	9.69417e-06	5.26647	Positive PWAS beta	610	Increasing
Figure 4	a-d	F4_loess_curves	Age-grid LOESS fitted protein trajectories.	figure_source	figure9_metscore2_protein_loess_curves_source.tsv	1	gkn1	54.5	-0.00651376	35361	30	ok	GKN1	0.0209891	5.41411e-06	9.69417e-06	5.26647	Positive PWAS beta	610	Increasing
Figure 4	a-d	F4_loess_curves	Age-grid LOESS fitted protein trajectories.	figure_source	figure9_metscore2_protein_loess_curves_source.tsv	1	gkn1	54.9833	-0.00190598	35361	30	ok	GKN1	0.0209891	5.41411e-06	9.69417e-06	5.26647	Positive PWAS beta	610	Increasing
Figure 4	a-d	F4_loess_curves	Age-grid LOESS fitted protein trajectories.	figure_source	figure9_metscore2_protein_loess_curves_source.tsv	1	gkn1	55.4667	0.00368041	35361	30	ok	GKN1	0.0209891	5.41411e-06	9.69417e-06	5.26647	Positive PWAS beta	610	Increasing
Figure 4	a-d	F4_loess_curves	Age-grid LOESS fitted protein trajectories.	figure_source	figure9_metscore2_protein_loess_curves_source.tsv	1	gkn1	55.95	0.00817957	35361	30	ok	GKN1	0.0209891	5.41411e-06	9.69417e-06	5.26647	Positive PWAS beta	610	Increasing
Figure 4	a-d	F4_loess_curves	Age-grid LOESS fitted protein trajectories.	figure_source	figure9_metscore2_protein_loess_curves_source.tsv	1	gkn1	56.4333	0.012878	35361	30	ok	GKN1	0.0209891	5.41411e-06	9.69417e-06	5.26647	Positive PWAS beta	610	Increasing
Figure 4	a-d	F4_loess_curves	Age-grid LOESS fitted protein trajectories.	figure_source	figure9_metscore2_protein_loess_curves_source.tsv	1	gkn1	56.9167	0.0171785	35361	30	ok	GKN1	0.0209891	5.41411e-06	9.69417e-06	5.26647	Positive PWAS beta	610	Increasing
Figure 4	a-d	F4_loess_curves	Age-grid LOESS fitted protein trajectories.	figure_source	figure9_metscore2_protein_loess_curves_source.tsv	1	gkn1	57.4	0.02114	35361	30	ok	GKN1	0.0209891	5.41411e-06	9.69417e-06	5.26647	Positive PWAS beta	610	Increasing
Figure 4	a-d	F4_loess_curves	Age-grid LOESS fitted protein trajectories.	figure_source	figure9_metscore2_protein_loess_curves_source.tsv	1	gkn1	57.8833	0.0252061	35361	30	ok	GKN1	0.0209891	5.41411e-06	9.69417e-06	5.26647	Positive PWAS beta	610	Increasing
Figure 4	a-d	F4_loess_curves	Age-grid LOESS fitted protein trajectories.	figure_source	figure9_metscore2_protein_loess_curves_source.tsv	1	gkn1	58.3667	0.0289611	35361	30	ok	GKN1	0.0209891	5.41411e-06	9.69417e-06	5.26647	Positive PWAS beta	610	Increasing
Figure 4	a-d	F4_loess_curves	Age-grid LOESS fitted protein trajectories.	figure_source	figure9_metscore2_protein_loess_curves_source.tsv	1	gkn1	58.85	0.0328987	35361	30	ok	GKN1	0.0209891	5.41411e-06	9.69417e-06	5.26647	Positive PWAS beta	610	Increasing
Figure 4	a-d	F4_loess_curves	Age-grid LOESS fitted protein trajectories.	figure_source	figure9_metscore2_protein_loess_curves_source.tsv	1	gkn1	59.3333	0.0370547	35361	30	ok	GKN1	0.0209891	5.41411e-06	9.69417e-06	5.26647	Positive PWAS beta	610	Increasing
Figure 4	a-d	F4_loess_curves	Age-grid LOESS fitted protein trajectories.	figure_source	figure9_metscore2_protein_loess_curves_source.tsv	1	gkn1	59.8167	0.041584	35361	30	ok	GKN1	0.0209891	5.41411e-06	9.69417e-06	5.26647	Positive PWAS beta	610	Increasing
Figure 4	a-d	F4_loess_curves	Age-grid LOESS fitted protein trajectories.	figure_source	figure9_metscore2_protein_loess_curves_source.tsv	1	gkn1	60.3	0.0464419	35361	30	ok	GKN1	0.0209891	5.41411e-06	9.69417e-06	5.26647	Positive PWAS beta	610	Increasing
Figure 4	a-d	F4_loess_curves	Age-grid LOESS fitted protein trajectories.	figure_source	figure9_metscore2_protein_loess_curves_source.tsv	1	gkn1	60.7833	0.0515591	35361	30	ok	GKN1	0.0209891	5.41411e-06	9.69417e-06	5.26647	Positive PWAS beta	610	Increasing
Figure 4	a-d	F4_loess_curves	Age-grid LOESS fitted protein trajectories.	figure_source	figure9_metscore2_protein_loess_curves_source.tsv	1	gkn1	61.2667	0.0568924	35361	30	ok	GKN1	0.0209891	5.41411e-06	9.69417e-06	5.26647	Positive PWAS beta	610	Increasing
Figure 4	a-d	F4_loess_curves	Age-grid LOESS fitted protein trajectories.	figure_source	figure9_metscore2_protein_loess_curves_source.tsv	1	gkn1	61.75	0.0624198	35361	30	ok	GKN1	0.0209891	5.41411e-06	9.69417e-06	5.26647	Positive PWAS beta	610	Increasing
Figure 4	a-d	F4_loess_curves	Age-grid LOESS fitted protein trajectories.	figure_source	figure9_metscore2_protein_loess_curves_source.tsv	1	gkn1	62.2333	0.0681308	35361	30	ok	GKN1	0.0209891	5.41411e-06	9.69417e-06	5.26647	Positive PWAS beta	610	Increasing
Figure 4	a-d	F4_loess_curves	Age-grid LOESS fitted protein trajectories.	figure_source	figure9_metscore2_protein_loess_curves_source.tsv	1	gkn1	62.7167	0.074018	35361	30	ok	GKN1	0.0209891	5.41411e-06	9.69417e-06	5.26647	Positive PWAS beta	610	Increasing
Figure 4	a-d	F4_loess_curves	Age-grid LOESS fitted protein trajectories.	figure_source	figure9_metscore2_protein_loess_curves_source.tsv	1	gkn1	63.2	0.0800756	35361	30	ok	GKN1	0.0209891	5.41411e-06	9.69417e-06	5.26647	Positive PWAS beta	610	Increasing
Figure 4	a-d	F4_loess_curves	Age-grid LOESS fitted protein trajectories.	figure_source	figure9_metscore2_protein_loess_curves_source.tsv	1	gkn1	63.6833	0.0862996	35361	30	ok	GKN1	0.0209891	5.41411e-06	9.69417e-06	5.26647	Positive PWAS beta	610	Increasing
Figure 4	a-d	F4_loess_curves	Age-grid LOESS fitted protein trajectories.	figure_source	figure9_metscore2_protein_loess_curves_source.tsv	1	gkn1	64.1667	0.0926873	35361	30	ok	GKN1	0.0209891	5.41411e-06	9.69417e-06	5.26647	Positive PWAS beta	610	Increasing
Figure 4	a-d	F4_loess_curves	Age-grid LOESS fitted protein trajectories.	figure_source	figure9_metscore2_protein_loess_curves_source.tsv	1	gkn1	64.65	0.0992389	35361	30	ok	GKN1	0.0209891	5.41411e-06	9.69417e-06	5.26647	Positive PWAS beta	610	Increasing
Figure 4	a-d	F4_loess_curves	Age-grid LOESS fitted protein trajectories.	figure_source	figure9_metscore2_protein_loess_curves_source.tsv	1	gkn1	65.1333	0.105957	35361	30	ok	GKN1	0.0209891	5.41411e-06	9.69417e-06	5.26647	Positive PWAS beta	610	Increasing
Figure 4	a-d	F4_loess_curves	Age-grid LOESS fitted protein trajectories.	figure_source	figure9_metscore2_protein_loess_curves_source.tsv	1	gkn1	65.6167	0.112844	35361	30	ok	GKN1	0.0209891	5.41411e-06	9.69417e-06	5.26647	Positive PWAS beta	610	Increasing
Figure 4	a-d	F4_loess_curves	Age-grid LOESS fitted protein trajectories.	figure_source	figure9_metscore2_protein_loess_curves_source.tsv	1	gkn1	66.1	0.119905	35361	30	ok	GKN1	0.0209891	5.41411e-06	9.69417e-06	5.26647	Positive PWAS beta	610	Increasing
Figure 4	a-d	F4_loess_curves	Age-grid LOESS fitted protein trajectories.	figure_source	figure9_metscore2_protein_loess_curves_source.tsv	1	gkn1	66.5833	0.127143	35361	30	ok	GKN1	0.0209891	5.41411e-06	9.69417e-06	5.26647	Positive PWAS beta	610	Increasing
Figure 4	a-d	F4_loess_curves	Age-grid LOESS fitted protein trajectories.	figure_source	figure9_metscore2_protein_loess_curves_source.tsv	1	gkn1	67.0667	0.13456	35361	30	ok	GKN1	0.0209891	5.41411e-06	9.69417e-06	5.26647	Positive PWAS beta	610	Increasing
Figure 4	a-d	F4_loess_curves	Age-grid LOESS fitted protein trajectories.	figure_source	figure9_metscore2_protein_loess_curves_source.tsv	1	gkn1	67.55	0.14216	35361	30	ok	GKN1	0.0209891	5.41411e-06	9.69417e-06	5.26647	Positive PWAS beta	610	Increasing
Figure 4	a-d	F4_loess_curves	Age-grid LOESS fitted protein trajectories.	figure_source	figure9_metscore2_protein_loess_curves_source.tsv	1	gkn1	68.0333	0.149946	35361	30	ok	GKN1	0.0209891	5.41411e-06	9.69417e-06	5.26647	Positive PWAS beta	610	Increasing
Figure 4	a-d	F4_loess_curves	Age-grid LOESS fitted protein trajectories.	figure_source	figure9_metscore2_protein_loess_curves_source.tsv	1	gkn1	68.5167	0.157921	35361	30	ok	GKN1	0.0209891	5.41411e-06	9.69417e-06	5.26647	Positive PWAS beta	610	Increasing
Figure 4	a-d	F4_loess_curves	Age-grid LOESS fitted protein trajectories.	figure_source	figure9_metscore2_protein_loess_curves_source.tsv	1	gkn1	69	0.166083	35361	30	ok	GKN1	0.0209891	5.41411e-06	9.69417e-06	5.26647	Positive PWAS beta	610	Increasing
Figure 4	a-d	F4_loess_curves	Age-grid LOESS fitted protein trajectories.	figure_source	figure9_metscore2_protein_loess_curves_source.tsv	1	gla	40	-0.196655	31485	30	ok	GLA	0.0904818	6.5578e-77	2.97757e-76	76.1832	Positive PWAS beta	610	Increasing
Figure 4	a-d	F4_loess_curves	Age-grid LOESS fitted protein trajectories.	figure_source	figure9_metscore2_protein_loess_curves_source.tsv	1	gla	40.4833	-0.191514	31485	30	ok	GLA	0.0904818	6.5578e-77	2.97757e-76	76.1832	Positive PWAS beta	610	Increasing
Figure 4	a-d	F4_loess_curves	Age-grid LOESS fitted protein trajectories.	figure_source	figure9_metscore2_protein_loess_curves_source.tsv	1	gla	40.9667	-0.186125	31485	30	ok	GLA	0.0904818	6.5578e-77	2.97757e-76	76.1832	Positive PWAS beta	610	Increasing
Figure 4	a-d	F4_loess_curves	Age-grid LOESS fitted protein trajectories.	figure_source	figure9_metscore2_protein_loess_curves_source.tsv	1	gla	41.45	-0.180487	31485	30	ok	GLA	0.0904818	6.5578e-77	2.97757e-76	76.1832	Positive PWAS beta	610	Increasing
Figure 4	a-d	F4_loess_curves	Age-grid LOESS fitted protein trajectories.	figure_source	figure9_metscore2_protein_loess_curves_source.tsv	1	gla	41.9333	-0.174606	31485	30	ok	GLA	0.0904818	6.5578e-77	2.97757e-76	76.1832	Positive PWAS beta	610	Increasing
Figure 4	a-d	F4_loess_curves	Age-grid LOESS fitted protein trajectories.	figure_source	figure9_metscore2_protein_loess_curves_source.tsv	1	gla	42.4167	-0.168495	31485	30	ok	GLA	0.0904818	6.5578e-77	2.97757e-76	76.1832	Positive PWAS beta	610	Increasing
Figure 4	a-d	F4_loess_curves	Age-grid LOESS fitted protein trajectories.	figure_source	figure9_metscore2_protein_loess_curves_source.tsv	1	gla	42.9	-0.162171	31485	30	ok	GLA	0.0904818	6.5578e-77	2.97757e-76	76.1832	Positive PWAS beta	610	Increasing
Figure 4	a-d	F4_loess_curves	Age-grid LOESS fitted protein trajectories.	figure_source	figure9_metscore2_protein_loess_curves_source.tsv	1	gla	43.3833	-0.15566	31485	30	ok	GLA	0.0904818	6.5578e-77	2.97757e-76	76.1832	Positive PWAS beta	610	Increasing
Figure 4	a-d	F4_loess_curves	Age-grid LOESS fitted protein trajectories.	figure_source	figure9_metscore2_protein_loess_curves_source.tsv	1	gla	43.8667	-0.148984	31485	30	ok	GLA	0.0904818	6.5578e-77	2.97757e-76	76.1832	Positive PWAS beta	610	Increasing
Figure 4	a-d	F4_loess_curves	Age-grid LOESS fitted protein trajectories.	figure_source	figure9_metscore2_protein_loess_curves_source.tsv	1	gla	44.35	-0.14217	31485	30	ok	GLA	0.0904818	6.5578e-77	2.97757e-76	76.1832	Positive PWAS beta	610	Increasing
Figure 4	a-d	F4_loess_curves	Age-grid LOESS fitted protein trajectories.	figure_source	figure9_metscore2_protein_loess_curves_source.tsv	1	gla	44.8333	-0.135235	31485	30	ok	GLA	0.0904818	6.5578e-77	2.97757e-76	76.1832	Positive PWAS beta	610	Increasing
Figure 4	a-d	F4_loess_curves	Age-grid LOESS fitted protein trajectories.	figure_source	figure9_metscore2_protein_loess_curves_source.tsv	1	gla	45.3167	-0.128192	31485	30	ok	GLA	0.0904818	6.5578e-77	2.97757e-76	76.1832	Positive PWAS beta	610	Increasing
Figure 4	a-d	F4_loess_curves	Age-grid LOESS fitted protein trajectories.	figure_source	figure9_metscore2_protein_loess_curves_source.tsv	1	gla	45.8	-0.121047	31485	30	ok	GLA	0.0904818	6.5578e-77	2.97757e-76	76.1832	Positive PWAS beta	610	Increasing
Figure 4	a-d	F4_loess_curves	Age-grid LOESS fitted protein trajectories.	figure_source	figure9_metscore2_protein_loess_curves_source.tsv	1	gla	46.2833	-0.113802	31485	30	ok	GLA	0.0904818	6.5578e-77	2.97757e-76	76.1832	Positive PWAS beta	610	Increasing
Figure 4	a-d	F4_loess_curves	Age-grid LOESS fitted protein trajectories.	figure_source	figure9_metscore2_protein_loess_curves_source.tsv	1	gla	46.7667	-0.106454	31485	30	ok	GLA	0.0904818	6.5578e-77	2.97757e-76	76.1832	Positive PWAS beta	610	Increasing
Figure 4	a-d	F4_loess_curves	Age-grid LOESS fitted protein trajectories.	figure_source	figure9_metscore2_protein_loess_curves_source.tsv	1	gla	47.25	-0.0989921	31485	30	ok	GLA	0.0904818	6.5578e-77	2.97757e-76	76.1832	Positive PWAS beta	610	Increasing
Figure 4	a-d	F4_loess_curves	Age-grid LOESS fitted protein trajectories.	figure_source	figure9_metscore2_protein_loess_curves_source.tsv	1	gla	47.7333	-0.0913951	31485	30	ok	GLA	0.0904818	6.5578e-77	2.97757e-76	76.1832	Positive PWAS beta	610	Increasing
Figure 4	a-d	F4_loess_curves	Age-grid LOESS fitted protein trajectories.	figure_source	figure9_metscore2_protein_loess_curves_source.tsv	1	gla	48.2167	-0.083627	31485	30	ok	GLA	0.0904818	6.5578e-77	2.97757e-76	76.1832	Positive PWAS beta	610	Increasing
Figure 4	a-d	F4_loess_curves	Age-grid LOESS fitted protein trajectories.	figure_source	figure9_metscore2_protein_loess_curves_source.tsv	1	gla	48.7	-0.0756172	31485	30	ok	GLA	0.0904818	6.5578e-77	2.97757e-76	76.1832	Positive PWAS beta	610	Increasing
Figure 4	a-d	F4_loess_curves	Age-grid LOESS fitted protein trajectories.	figure_source	figure9_metscore2_protein_loess_curves_source.tsv	1	gla	49.1833	-0.0672386	31485	30	ok	GLA	0.0904818	6.5578e-77	2.97757e-76	76.1832	Positive PWAS beta	610	Increasing
Figure 4	a-d	F4_loess_curves	Age-grid LOESS fitted protein trajectories.	figure_source	figure9_metscore2_protein_loess_curves_source.tsv	1	gla	49.6667	-0.058291	31485	30	ok	GLA	0.0904818	6.5578e-77	2.97757e-76	76.1832	Positive PWAS beta	610	Increasing
Figure 4	a-d	F4_loess_curves	Age-grid LOESS fitted protein trajectories.	figure_source	figure9_metscore2_protein_loess_curves_source.tsv	1	gla	50.15	-0.0485957	31485	30	ok	GLA	0.0904818	6.5578e-77	2.97757e-76	76.1832	Positive PWAS beta	610	Increasing
Figure 4	a-d	F4_loess_curves	Age-grid LOESS fitted protein trajectories.	figure_source	figure9_metscore2_protein_loess_curves_source.tsv	1	gla	50.6333	-0.0391113	31485	30	ok	GLA	0.0904818	6.5578e-77	2.97757e-76	76.1832	Positive PWAS beta	610	Increasing
Figure 4	a-d	F4_loess_curves	Age-grid LOESS fitted protein trajectories.	figure_source	figure9_metscore2_protein_loess_curves_source.tsv	1	gla	51.1167	-0.030651	31485	30	ok	GLA	0.0904818	6.5578e-77	2.97757e-76	76.1832	Positive PWAS beta	610	Increasing
Figure 4	a-d	F4_loess_curves	Age-grid LOESS fitted protein trajectories.	figure_source	figure9_metscore2_protein_loess_curves_source.tsv	1	gla	51.6	-0.022018	31485	30	ok	GLA	0.0904818	6.5578e-77	2.97757e-76	76.1832	Positive PWAS beta	610	Increasing
Figure 4	a-d	F4_loess_curves	Age-grid LOESS fitted protein trajectories.	figure_source	figure9_metscore2_protein_loess_curves_source.tsv	1	gla	52.0833	-0.0139169	31485	30	ok	GLA	0.0904818	6.5578e-77	2.97757e-76	76.1832	Positive PWAS beta	610	Increasing
Figure 4	a-d	F4_loess_curves	Age-grid LOESS fitted protein trajectories.	figure_source	figure9_metscore2_protein_loess_curves_source.tsv	1	gla	52.5667	-0.00659618	31485	30	ok	GLA	0.0904818	6.5578e-77	2.97757e-76	76.1832	Positive PWAS beta	610	Increasing
Figure 4	a-d	F4_loess_curves	Age-grid LOESS fitted protein trajectories.	figure_source	figure9_metscore2_protein_loess_curves_source.tsv	1	gla	53.05	0.000914255	31485	30	ok	GLA	0.0904818	6.5578e-77	2.97757e-76	76.1832	Positive PWAS beta	610	Increasing
Figure 4	a-d	F4_loess_curves	Age-grid LOESS fitted protein trajectories.	figure_source	figure9_metscore2_protein_loess_curves_source.tsv	1	gla	53.5333	0.00738361	31485	30	ok	GLA	0.0904818	6.5578e-77	2.97757e-76	76.1832	Positive PWAS beta	610	Increasing
Figure 4	a-d	F4_loess_curves	Age-grid LOESS fitted protein trajectories.	figure_source	figure9_metscore2_protein_loess_curves_source.tsv	1	gla	54.0167	0.0132777	31485	30	ok	GLA	0.0904818	6.5578e-77	2.97757e-76	76.1832	Positive PWAS beta	610	Increasing
Figure 4	a-d	F4_loess_curves	Age-grid LOESS fitted protein trajectories.	figure_source	figure9_metscore2_protein_loess_curves_source.tsv	1	gla	54.5	0.019408	31485	30	ok	GLA	0.0904818	6.5578e-77	2.97757e-76	76.1832	Positive PWAS beta	610	Increasing
Figure 4	a-d	F4_loess_curves	Age-grid LOESS fitted protein trajectories.	figure_source	figure9_metscore2_protein_loess_curves_source.tsv	1	gla	54.9833	0.0228379	31485	30	ok	GLA	0.0904818	6.5578e-77	2.97757e-76	76.1832	Positive PWAS beta	610	Increasing
Figure 4	a-d	F4_loess_curves	Age-grid LOESS fitted protein trajectories.	figure_source	figure9_metscore2_protein_loess_curves_source.tsv	1	gla	55.4667	0.0274423	31485	30	ok	GLA	0.0904818	6.5578e-77	2.97757e-76	76.1832	Positive PWAS beta	610	Increasing
Figure 4	a-d	F4_loess_curves	Age-grid LOESS fitted protein trajectories.	figure_source	figure9_metscore2_protein_loess_curves_source.tsv	1	gla	55.95	0.0284709	31485	30	ok	GLA	0.0904818	6.5578e-77	2.97757e-76	76.1832	Positive PWAS beta	610	Increasing
Figure 4	a-d	F4_loess_curves	Age-grid LOESS fitted protein trajectories.	figure_source	figure9_metscore2_protein_loess_curves_source.tsv	1	gla	56.4333	0.0305162	31485	30	ok	GLA	0.0904818	6.5578e-77	2.97757e-76	76.1832	Positive PWAS beta	610	Increasing
Figure 4	a-d	F4_loess_curves	Age-grid LOESS fitted protein trajectories.	figure_source	figure9_metscore2_protein_loess_curves_source.tsv	1	gla	56.9167	0.0303547	31485	30	ok	GLA	0.0904818	6.5578e-77	2.97757e-76	76.1832	Positive PWAS beta	610	Increasing
Figure 4	a-d	F4_loess_curves	Age-grid LOESS fitted protein trajectories.	figure_source	figure9_metscore2_protein_loess_curves_source.tsv	1	gla	57.4	0.0306295	31485	30	ok	GLA	0.0904818	6.5578e-77	2.97757e-76	76.1832	Positive PWAS beta	610	Increasing
Figure 4	a-d	F4_loess_curves	Age-grid LOESS fitted protein trajectories.	figure_source	figure9_metscore2_protein_loess_curves_source.tsv	1	gla	57.8833	0.03072	31485	30	ok	GLA	0.0904818	6.5578e-77	2.97757e-76	76.1832	Positive PWAS beta	610	Increasing
Figure 4	a-d	F4_loess_curves	Age-grid LOESS fitted protein trajectories.	figure_source	figure9_metscore2_protein_loess_curves_source.tsv	1	gla	58.3667	0.0310496	31485	30	ok	GLA	0.0904818	6.5578e-77	2.97757e-76	76.1832	Positive PWAS beta	610	Increasing
Figure 4	a-d	F4_loess_curves	Age-grid LOESS fitted protein trajectories.	figure_source	figure9_metscore2_protein_loess_curves_source.tsv	1	gla	58.85	0.0322755	31485	30	ok	GLA	0.0904818	6.5578e-77	2.97757e-76	76.1832	Positive PWAS beta	610	Increasing
Figure 4	a-d	F4_loess_curves	Age-grid LOESS fitted protein trajectories.	figure_source	figure9_metscore2_protein_loess_curves_source.tsv	1	gla	59.3333	0.0344944	31485	30	ok	GLA	0.0904818	6.5578e-77	2.97757e-76	76.1832	Positive PWAS beta	610	Increasing
Figure 4	a-d	F4_loess_curves	Age-grid LOESS fitted protein trajectories.	figure_source	figure9_metscore2_protein_loess_curves_source.tsv	1	gla	59.8167	0.037077	31485	30	ok	GLA	0.0904818	6.5578e-77	2.97757e-76	76.1832	Positive PWAS beta	610	Increasing
Figure 4	a-d	F4_loess_curves	Age-grid LOESS fitted protein trajectories.	figure_source	figure9_metscore2_protein_loess_curves_source.tsv	1	gla	60.3	0.0396966	31485	30	ok	GLA	0.0904818	6.5578e-77	2.97757e-76	76.1832	Positive PWAS beta	610	Increasing
Figure 4	a-d	F4_loess_curves	Age-grid LOESS fitted protein trajectories.	figure_source	figure9_metscore2_protein_loess_curves_source.tsv	1	gla	60.7833	0.0422333	31485	30	ok	GLA	0.0904818	6.5578e-77	2.97757e-76	76.1832	Positive PWAS beta	610	Increasing
Figure 4	a-d	F4_loess_curves	Age-grid LOESS fitted protein trajectories.	figure_source	figure9_metscore2_protein_loess_curves_source.tsv	1	gla	61.2667	0.0446531	31485	30	ok	GLA	0.0904818	6.5578e-77	2.97757e-76	76.1832	Positive PWAS beta	610	Increasing
Figure 4	a-d	F4_loess_curves	Age-grid LOESS fitted protein trajectories.	figure_source	figure9_metscore2_protein_loess_curves_source.tsv	1	gla	61.75	0.0469546	31485	30	ok	GLA	0.0904818	6.5578e-77	2.97757e-76	76.1832	Positive PWAS beta	610	Increasing
Figure 4	a-d	F4_loess_curves	Age-grid LOESS fitted protein trajectories.	figure_source	figure9_metscore2_protein_loess_curves_source.tsv	1	gla	62.2333	0.0491495	31485	30	ok	GLA	0.0904818	6.5578e-77	2.97757e-76	76.1832	Positive PWAS beta	610	Increasing
Figure 4	a-d	F4_loess_curves	Age-grid LOESS fitted protein trajectories.	figure_source	figure9_metscore2_protein_loess_curves_source.tsv	1	gla	62.7167	0.0512569	31485	30	ok	GLA	0.0904818	6.5578e-77	2.97757e-76	76.1832	Positive PWAS beta	610	Increasing
Figure 4	a-d	F4_loess_curves	Age-grid LOESS fitted protein trajectories.	figure_source	figure9_metscore2_protein_loess_curves_source.tsv	1	gla	63.2	0.0532992	31485	30	ok	GLA	0.0904818	6.5578e-77	2.97757e-76	76.1832	Positive PWAS beta	610	Increasing
Figure 4	a-d	F4_loess_curves	Age-grid LOESS fitted protein trajectories.	figure_source	figure9_metscore2_protein_loess_curves_source.tsv	1	gla	63.6833	0.0552956	31485	30	ok	GLA	0.0904818	6.5578e-77	2.97757e-76	76.1832	Positive PWAS beta	610	Increasing
Figure 4	a-d	F4_loess_curves	Age-grid LOESS fitted protein trajectories.	figure_source	figure9_metscore2_protein_loess_curves_source.tsv	1	gla	64.1667	0.0572618	31485	30	ok	GLA	0.0904818	6.5578e-77	2.97757e-76	76.1832	Positive PWAS beta	610	Increasing
Figure 4	a-d	F4_loess_curves	Age-grid LOESS fitted protein trajectories.	figure_source	figure9_metscore2_protein_loess_curves_source.tsv	1	gla	64.65	0.059211	31485	30	ok	GLA	0.0904818	6.5578e-77	2.97757e-76	76.1832	Positive PWAS beta	610	Increasing
Figure 4	a-d	F4_loess_curves	Age-grid LOESS fitted protein trajectories.	figure_source	figure9_metscore2_protein_loess_curves_source.tsv	1	gla	65.1333	0.0611537	31485	30	ok	GLA	0.0904818	6.5578e-77	2.97757e-76	76.1832	Positive PWAS beta	610	Increasing
Figure 4	a-d	F4_loess_curves	Age-grid LOESS fitted protein trajectories.	figure_source	figure9_metscore2_protein_loess_curves_source.tsv	1	gla	65.6167	0.0630964	31485	30	ok	GLA	0.0904818	6.5578e-77	2.97757e-76	76.1832	Positive PWAS beta	610	Increasing
Figure 4	a-d	F4_loess_curves	Age-grid LOESS fitted protein trajectories.	figure_source	figure9_metscore2_protein_loess_curves_source.tsv	1	gla	66.1	0.0650417	31485	30	ok	GLA	0.0904818	6.5578e-77	2.97757e-76	76.1832	Positive PWAS beta	610	Increasing
Figure 4	a-d	F4_loess_curves	Age-grid LOESS fitted protein trajectories.	figure_source	figure9_metscore2_protein_loess_curves_source.tsv	1	gla	66.5833	0.0669892	31485	30	ok	GLA	0.0904818	6.5578e-77	2.97757e-76	76.1832	Positive PWAS beta	610	Increasing
Figure 4	a-d	F4_loess_curves	Age-grid LOESS fitted protein trajectories.	figure_source	figure9_metscore2_protein_loess_curves_source.tsv	1	gla	67.0667	0.0689364	31485	30	ok	GLA	0.0904818	6.5578e-77	2.97757e-76	76.1832	Positive PWAS beta	610	Increasing
Figure 4	a-d	F4_loess_curves	Age-grid LOESS fitted protein trajectories.	figure_source	figure9_metscore2_protein_loess_curves_source.tsv	1	gla	67.55	0.0708789	31485	30	ok	GLA	0.0904818	6.5578e-77	2.97757e-76	76.1832	Positive PWAS beta	610	Increasing
Figure 4	a-d	F4_loess_curves	Age-grid LOESS fitted protein trajectories.	figure_source	figure9_metscore2_protein_loess_curves_source.tsv	1	gla	68.0333	0.0728102	31485	30	ok	GLA	0.0904818	6.5578e-77	2.97757e-76	76.1832	Positive PWAS beta	610	Increasing
Figure 4	a-d	F4_loess_curves	Age-grid LOESS fitted protein trajectories.	figure_source	figure9_metscore2_protein_loess_curves_source.tsv	1	gla	68.5167	0.0747233	31485	30	ok	GLA	0.0904818	6.5578e-77	2.97757e-76	76.1832	Positive PWAS beta	610	Increasing
Figure 4	a-d	F4_loess_curves	Age-grid LOESS fitted protein trajectories.	figure_source	figure9_metscore2_protein_loess_curves_source.tsv	1	gla	69	0.0766106	31485	30	ok	GLA	0.0904818	6.5578e-77	2.97757e-76	76.1832	Positive PWAS beta	610	Increasing
Figure 4	a-d	F4_loess_curves	Age-grid LOESS fitted protein trajectories.	figure_source	figure9_metscore2_protein_loess_curves_source.tsv	1	glb1	40	-0.191	36626	30	ok	GLB1	0.038516	5.69447e-16	1.3091e-15	15.2445	Positive PWAS beta	610	Increasing
Figure 4	a-d	F4_loess_curves	Age-grid LOESS fitted protein trajectories.	figure_source	figure9_metscore2_protein_loess_curves_source.tsv	1	glb1	40.4833	-0.183032	36626	30	ok	GLB1	0.038516	5.69447e-16	1.3091e-15	15.2445	Positive PWAS beta	610	Increasing
Figure 4	a-d	F4_loess_curves	Age-grid LOESS fitted protein trajectories.	figure_source	figure9_metscore2_protein_loess_curves_source.tsv	1	glb1	40.9667	-0.175149	36626	30	ok	GLB1	0.038516	5.69447e-16	1.3091e-15	15.2445	Positive PWAS beta	610	Increasing
Figure 4	a-d	F4_loess_curves	Age-grid LOESS fitted protein trajectories.	figure_source	figure9_metscore2_protein_loess_curves_source.tsv	1	glb1	41.45	-0.167351	36626	30	ok	GLB1	0.038516	5.69447e-16	1.3091e-15	15.2445	Positive PWAS beta	610	Increasing
Figure 4	a-d	F4_loess_curves	Age-grid LOESS fitted protein trajectories.	figure_source	figure9_metscore2_protein_loess_curves_source.tsv	1	glb1	41.9333	-0.159641	36626	30	ok	GLB1	0.038516	5.69447e-16	1.3091e-15	15.2445	Positive PWAS beta	610	Increasing
Figure 4	a-d	F4_loess_curves	Age-grid LOESS fitted protein trajectories.	figure_source	figure9_metscore2_protein_loess_curves_source.tsv	1	glb1	42.4167	-0.152024	36626	30	ok	GLB1	0.038516	5.69447e-16	1.3091e-15	15.2445	Positive PWAS beta	610	Increasing
Figure 4	a-d	F4_loess_curves	Age-grid LOESS fitted protein trajectories.	figure_source	figure9_metscore2_protein_loess_curves_source.tsv	1	glb1	42.9	-0.144513	36626	30	ok	GLB1	0.038516	5.69447e-16	1.3091e-15	15.2445	Positive PWAS beta	610	Increasing
Figure 4	a-d	F4_loess_curves	Age-grid LOESS fitted protein trajectories.	figure_source	figure9_metscore2_protein_loess_curves_source.tsv	1	glb1	43.3833	-0.137124	36626	30	ok	GLB1	0.038516	5.69447e-16	1.3091e-15	15.2445	Positive PWAS beta	610	Increasing
Figure 4	a-d	F4_loess_curves	Age-grid LOESS fitted protein trajectories.	figure_source	figure9_metscore2_protein_loess_curves_source.tsv	1	glb1	43.8667	-0.129867	36626	30	ok	GLB1	0.038516	5.69447e-16	1.3091e-15	15.2445	Positive PWAS beta	610	Increasing
Figure 4	a-d	F4_loess_curves	Age-grid LOESS fitted protein trajectories.	figure_source	figure9_metscore2_protein_loess_curves_source.tsv	1	glb1	44.35	-0.122749	36626	30	ok	GLB1	0.038516	5.69447e-16	1.3091e-15	15.2445	Positive PWAS beta	610	Increasing
Figure 4	a-d	F4_loess_curves	Age-grid LOESS fitted protein trajectories.	figure_source	figure9_metscore2_protein_loess_curves_source.tsv	1	glb1	44.8333	-0.115774	36626	30	ok	GLB1	0.038516	5.69447e-16	1.3091e-15	15.2445	Positive PWAS beta	610	Increasing
Figure 4	a-d	F4_loess_curves	Age-grid LOESS fitted protein trajectories.	figure_source	figure9_metscore2_protein_loess_curves_source.tsv	1	glb1	45.3167	-0.108938	36626	30	ok	GLB1	0.038516	5.69447e-16	1.3091e-15	15.2445	Positive PWAS beta	610	Increasing
Figure 4	a-d	F4_loess_curves	Age-grid LOESS fitted protein trajectories.	figure_source	figure9_metscore2_protein_loess_curves_source.tsv	1	glb1	45.8	-0.102237	36626	30	ok	GLB1	0.038516	5.69447e-16	1.3091e-15	15.2445	Positive PWAS beta	610	Increasing
Figure 4	a-d	F4_loess_curves	Age-grid LOESS fitted protein trajectories.	figure_source	figure9_metscore2_protein_loess_curves_source.tsv	1	glb1	46.2833	-0.0956631	36626	30	ok	GLB1	0.038516	5.69447e-16	1.3091e-15	15.2445	Positive PWAS beta	610	Increasing
Figure 4	a-d	F4_loess_curves	Age-grid LOESS fitted protein trajectories.	figure_source	figure9_metscore2_protein_loess_curves_source.tsv	1	glb1	46.7667	-0.0892061	36626	30	ok	GLB1	0.038516	5.69447e-16	1.3091e-15	15.2445	Positive PWAS beta	610	Increasing
Figure 4	a-d	F4_loess_curves	Age-grid LOESS fitted protein trajectories.	figure_source	figure9_metscore2_protein_loess_curves_source.tsv	1	glb1	47.25	-0.08285	36626	30	ok	GLB1	0.038516	5.69447e-16	1.3091e-15	15.2445	Positive PWAS beta	610	Increasing
Figure 4	a-d	F4_loess_curves	Age-grid LOESS fitted protein trajectories.	figure_source	figure9_metscore2_protein_loess_curves_source.tsv	1	glb1	47.7333	-0.0765801	36626	30	ok	GLB1	0.038516	5.69447e-16	1.3091e-15	15.2445	Positive PWAS beta	610	Increasing
Figure 4	a-d	F4_loess_curves	Age-grid LOESS fitted protein trajectories.	figure_source	figure9_metscore2_protein_loess_curves_source.tsv	1	glb1	48.2167	-0.0703832	36626	30	ok	GLB1	0.038516	5.69447e-16	1.3091e-15	15.2445	Positive PWAS beta	610	Increasing
Figure 4	a-d	F4_loess_curves	Age-grid LOESS fitted protein trajectories.	figure_source	figure9_metscore2_protein_loess_curves_source.tsv	1	glb1	48.7	-0.0642376	36626	30	ok	GLB1	0.038516	5.69447e-16	1.3091e-15	15.2445	Positive PWAS beta	610	Increasing
Figure 4	a-d	F4_loess_curves	Age-grid LOESS fitted protein trajectories.	figure_source	figure9_metscore2_protein_loess_curves_source.tsv	1	glb1	49.1833	-0.0581089	36626	30	ok	GLB1	0.038516	5.69447e-16	1.3091e-15	15.2445	Positive PWAS beta	610	Increasing
Figure 4	a-d	F4_loess_curves	Age-grid LOESS fitted protein trajectories.	figure_source	figure9_metscore2_protein_loess_curves_source.tsv	1	glb1	49.6667	-0.0519545	36626	30	ok	GLB1	0.038516	5.69447e-16	1.3091e-15	15.2445	Positive PWAS beta	610	Increasing
Figure 4	a-d	F4_loess_curves	Age-grid LOESS fitted protein trajectories.	figure_source	figure9_metscore2_protein_loess_curves_source.tsv	1	glb1	50.15	-0.0457821	36626	30	ok	GLB1	0.038516	5.69447e-16	1.3091e-15	15.2445	Positive PWAS beta	610	Increasing
Figure 4	a-d	F4_loess_curves	Age-grid LOESS fitted protein trajectories.	figure_source	figure9_metscore2_protein_loess_curves_source.tsv	1	glb1	50.6333	-0.0401108	36626	30	ok	GLB1	0.038516	5.69447e-16	1.3091e-15	15.2445	Positive PWAS beta	610	Increasing
Figure 4	a-d	F4_loess_curves	Age-grid LOESS fitted protein trajectories.	figure_source	figure9_metscore2_protein_loess_curves_source.tsv	1	glb1	51.1167	-0.0349667	36626	30	ok	GLB1	0.038516	5.69447e-16	1.3091e-15	15.2445	Positive PWAS beta	610	Increasing
Figure 4	a-d	F4_loess_curves	Age-grid LOESS fitted protein trajectories.	figure_source	figure9_metscore2_protein_loess_curves_source.tsv	1	glb1	51.6	-0.0301174	36626	30	ok	GLB1	0.038516	5.69447e-16	1.3091e-15	15.2445	Positive PWAS beta	610	Increasing
Figure 4	a-d	F4_loess_curves	Age-grid LOESS fitted protein trajectories.	figure_source	figure9_metscore2_protein_loess_curves_source.tsv	1	glb1	52.0833	-0.0251103	36626	30	ok	GLB1	0.038516	5.69447e-16	1.3091e-15	15.2445	Positive PWAS beta	610	Increasing
Figure 4	a-d	F4_loess_curves	Age-grid LOESS fitted protein trajectories.	figure_source	figure9_metscore2_protein_loess_curves_source.tsv	1	glb1	52.5667	-0.0211292	36626	30	ok	GLB1	0.038516	5.69447e-16	1.3091e-15	15.2445	Positive PWAS beta	610	Increasing
Figure 4	a-d	F4_loess_curves	Age-grid LOESS fitted protein trajectories.	figure_source	figure9_metscore2_protein_loess_curves_source.tsv	1	glb1	53.05	-0.0162354	36626	30	ok	GLB1	0.038516	5.69447e-16	1.3091e-15	15.2445	Positive PWAS beta	610	Increasing
Figure 4	a-d	F4_loess_curves	Age-grid LOESS fitted protein trajectories.	figure_source	figure9_metscore2_protein_loess_curves_source.tsv	1	glb1	53.5333	-0.0122565	36626	30	ok	GLB1	0.038516	5.69447e-16	1.3091e-15	15.2445	Positive PWAS beta	610	Increasing
Figure 4	a-d	F4_loess_curves	Age-grid LOESS fitted protein trajectories.	figure_source	figure9_metscore2_protein_loess_curves_source.tsv	1	glb1	54.0167	-0.00837998	36626	30	ok	GLB1	0.038516	5.69447e-16	1.3091e-15	15.2445	Positive PWAS beta	610	Increasing
Figure 4	a-d	F4_loess_curves	Age-grid LOESS fitted protein trajectories.	figure_source	figure9_metscore2_protein_loess_curves_source.tsv	1	glb1	54.5	-0.00407865	36626	30	ok	GLB1	0.038516	5.69447e-16	1.3091e-15	15.2445	Positive PWAS beta	610	Increasing
Figure 4	a-d	F4_loess_curves	Age-grid LOESS fitted protein trajectories.	figure_source	figure9_metscore2_protein_loess_curves_source.tsv	1	glb1	54.9833	-0.00104335	36626	30	ok	GLB1	0.038516	5.69447e-16	1.3091e-15	15.2445	Positive PWAS beta	610	Increasing
Figure 4	a-d	F4_loess_curves	Age-grid LOESS fitted protein trajectories.	figure_source	figure9_metscore2_protein_loess_curves_source.tsv	1	glb1	55.4667	0.00286789	36626	30	ok	GLB1	0.038516	5.69447e-16	1.3091e-15	15.2445	Positive PWAS beta	610	Increasing
Figure 4	a-d	F4_loess_curves	Age-grid LOESS fitted protein trajectories.	figure_source	figure9_metscore2_protein_loess_curves_source.tsv	1	glb1	55.95	0.00562465	36626	30	ok	GLB1	0.038516	5.69447e-16	1.3091e-15	15.2445	Positive PWAS beta	610	Increasing
Figure 4	a-d	F4_loess_curves	Age-grid LOESS fitted protein trajectories.	figure_source	figure9_metscore2_protein_loess_curves_source.tsv	1	glb1	56.4333	0.00872577	36626	30	ok	GLB1	0.038516	5.69447e-16	1.3091e-15	15.2445	Positive PWAS beta	610	Increasing
Figure 4	a-d	F4_loess_curves	Age-grid LOESS fitted protein trajectories.	figure_source	figure9_metscore2_protein_loess_curves_source.tsv	1	glb1	56.9167	0.0112282	36626	30	ok	GLB1	0.038516	5.69447e-16	1.3091e-15	15.2445	Positive PWAS beta	610	Increasing
Figure 4	a-d	F4_loess_curves	Age-grid LOESS fitted protein trajectories.	figure_source	figure9_metscore2_protein_loess_curves_source.tsv	1	glb1	57.4	0.0137219	36626	30	ok	GLB1	0.038516	5.69447e-16	1.3091e-15	15.2445	Positive PWAS beta	610	Increasing
Figure 4	a-d	F4_loess_curves	Age-grid LOESS fitted protein trajectories.	figure_source	figure9_metscore2_protein_loess_curves_source.tsv	1	glb1	57.8833	0.0164152	36626	30	ok	GLB1	0.038516	5.69447e-16	1.3091e-15	15.2445	Positive PWAS beta	610	Increasing
Figure 4	a-d	F4_loess_curves	Age-grid LOESS fitted protein trajectories.	figure_source	figure9_metscore2_protein_loess_curves_source.tsv	1	glb1	58.3667	0.0192556	36626	30	ok	GLB1	0.038516	5.69447e-16	1.3091e-15	15.2445	Positive PWAS beta	610	Increasing
Figure 4	a-d	F4_loess_curves	Age-grid LOESS fitted protein trajectories.	figure_source	figure9_metscore2_protein_loess_curves_source.tsv	1	glb1	58.85	0.0226495	36626	30	ok	GLB1	0.038516	5.69447e-16	1.3091e-15	15.2445	Positive PWAS beta	610	Increasing
Figure 4	a-d	F4_loess_curves	Age-grid LOESS fitted protein trajectories.	figure_source	figure9_metscore2_protein_loess_curves_source.tsv	1	glb1	59.3333	0.026741	36626	30	ok	GLB1	0.038516	5.69447e-16	1.3091e-15	15.2445	Positive PWAS beta	610	Increasing
Figure 4	a-d	F4_loess_curves	Age-grid LOESS fitted protein trajectories.	figure_source	figure9_metscore2_protein_loess_curves_source.tsv	1	glb1	59.8167	0.0310692	36626	30	ok	GLB1	0.038516	5.69447e-16	1.3091e-15	15.2445	Positive PWAS beta	610	Increasing
Figure 4	a-d	F4_loess_curves	Age-grid LOESS fitted protein trajectories.	figure_source	figure9_metscore2_protein_loess_curves_source.tsv	1	glb1	60.3	0.0352985	36626	30	ok	GLB1	0.038516	5.69447e-16	1.3091e-15	15.2445	Positive PWAS beta	610	Increasing
Figure 4	a-d	F4_loess_curves	Age-grid LOESS fitted protein trajectories.	figure_source	figure9_metscore2_protein_loess_curves_source.tsv	1	glb1	60.7833	0.0393289	36626	30	ok	GLB1	0.038516	5.69447e-16	1.3091e-15	15.2445	Positive PWAS beta	610	Increasing
Figure 4	a-d	F4_loess_curves	Age-grid LOESS fitted protein trajectories.	figure_source	figure9_metscore2_protein_loess_curves_source.tsv	1	glb1	61.2667	0.0431478	36626	30	ok	GLB1	0.038516	5.69447e-16	1.3091e-15	15.2445	Positive PWAS beta	610	Increasing
Figure 4	a-d	F4_loess_curves	Age-grid LOESS fitted protein trajectories.	figure_source	figure9_metscore2_protein_loess_curves_source.tsv	1	glb1	61.75	0.0467643	36626	30	ok	GLB1	0.038516	5.69447e-16	1.3091e-15	15.2445	Positive PWAS beta	610	Increasing
Figure 4	a-d	F4_loess_curves	Age-grid LOESS fitted protein trajectories.	figure_source	figure9_metscore2_protein_loess_curves_source.tsv	1	glb1	62.2333	0.050193	36626	30	ok	GLB1	0.038516	5.69447e-16	1.3091e-15	15.2445	Positive PWAS beta	610	Increasing
Figure 4	a-d	F4_loess_curves	Age-grid LOESS fitted protein trajectories.	figure_source	figure9_metscore2_protein_loess_curves_source.tsv	1	glb1	62.7167	0.0534538	36626	30	ok	GLB1	0.038516	5.69447e-16	1.3091e-15	15.2445	Positive PWAS beta	610	Increasing
Figure 4	a-d	F4_loess_curves	Age-grid LOESS fitted protein trajectories.	figure_source	figure9_metscore2_protein_loess_curves_source.tsv	1	glb1	63.2	0.0565681	36626	30	ok	GLB1	0.038516	5.69447e-16	1.3091e-15	15.2445	Positive PWAS beta	610	Increasing
Figure 4	a-d	F4_loess_curves	Age-grid LOESS fitted protein trajectories.	figure_source	figure9_metscore2_protein_loess_curves_source.tsv	1	glb1	63.6833	0.0595499	36626	30	ok	GLB1	0.038516	5.69447e-16	1.3091e-15	15.2445	Positive PWAS beta	610	Increasing
Figure 4	a-d	F4_loess_curves	Age-grid LOESS fitted protein trajectories.	figure_source	figure9_metscore2_protein_loess_curves_source.tsv	1	glb1	64.1667	0.0624064	36626	30	ok	GLB1	0.038516	5.69447e-16	1.3091e-15	15.2445	Positive PWAS beta	610	Increasing
Figure 4	a-d	F4_loess_curves	Age-grid LOESS fitted protein trajectories.	figure_source	figure9_metscore2_protein_loess_curves_source.tsv	1	glb1	64.65	0.0651434	36626	30	ok	GLB1	0.038516	5.69447e-16	1.3091e-15	15.2445	Positive PWAS beta	610	Increasing
Figure 4	a-d	F4_loess_curves	Age-grid LOESS fitted protein trajectories.	figure_source	figure9_metscore2_protein_loess_curves_source.tsv	1	glb1	65.1333	0.067765	36626	30	ok	GLB1	0.038516	5.69447e-16	1.3091e-15	15.2445	Positive PWAS beta	610	Increasing
Figure 4	a-d	F4_loess_curves	Age-grid LOESS fitted protein trajectories.	figure_source	figure9_metscore2_protein_loess_curves_source.tsv	1	glb1	65.6167	0.0702741	36626	30	ok	GLB1	0.038516	5.69447e-16	1.3091e-15	15.2445	Positive PWAS beta	610	Increasing
Figure 4	a-d	F4_loess_curves	Age-grid LOESS fitted protein trajectories.	figure_source	figure9_metscore2_protein_loess_curves_source.tsv	1	glb1	66.1	0.0726723	36626	30	ok	GLB1	0.038516	5.69447e-16	1.3091e-15	15.2445	Positive PWAS beta	610	Increasing
Figure 4	a-d	F4_loess_curves	Age-grid LOESS fitted protein trajectories.	figure_source	figure9_metscore2_protein_loess_curves_source.tsv	1	glb1	66.5833	0.0749587	36626	30	ok	GLB1	0.038516	5.69447e-16	1.3091e-15	15.2445	Positive PWAS beta	610	Increasing
Figure 4	a-d	F4_loess_curves	Age-grid LOESS fitted protein trajectories.	figure_source	figure9_metscore2_protein_loess_curves_source.tsv	1	glb1	67.0667	0.0771284	36626	30	ok	GLB1	0.038516	5.69447e-16	1.3091e-15	15.2445	Positive PWAS beta	610	Increasing
Figure 4	a-d	F4_loess_curves	Age-grid LOESS fitted protein trajectories.	figure_source	figure9_metscore2_protein_loess_curves_source.tsv	1	glb1	67.55	0.0791746	36626	30	ok	GLB1	0.038516	5.69447e-16	1.3091e-15	15.2445	Positive PWAS beta	610	Increasing
Figure 4	a-d	F4_loess_curves	Age-grid LOESS fitted protein trajectories.	figure_source	figure9_metscore2_protein_loess_curves_source.tsv	1	glb1	68.0333	0.081088	36626	30	ok	GLB1	0.038516	5.69447e-16	1.3091e-15	15.2445	Positive PWAS beta	610	Increasing
Figure 4	a-d	F4_loess_curves	Age-grid LOESS fitted protein trajectories.	figure_source	figure9_metscore2_protein_loess_curves_source.tsv	1	glb1	68.5167	0.0828581	36626	30	ok	GLB1	0.038516	5.69447e-16	1.3091e-15	15.2445	Positive PWAS beta	610	Increasing
Figure 4	a-d	F4_loess_curves	Age-grid LOESS fitted protein trajectories.	figure_source	figure9_metscore2_protein_loess_curves_source.tsv	1	glb1	69	0.0844719	36626	30	ok	GLB1	0.038516	5.69447e-16	1.3091e-15	15.2445	Positive PWAS beta	610	Increasing
Figure 4	a-d	F4_loess_curves	Age-grid LOESS fitted protein trajectories.	figure_source	figure9_metscore2_protein_loess_curves_source.tsv	1	gmpr	40	-0.123873	37296	30	ok	GMPR	-0.0371366	1.41633e-15	3.23305e-15	14.8488	Negative PWAS beta	610	Increasing
Figure 4	a-d	F4_loess_curves	Age-grid LOESS fitted protein trajectories.	figure_source	figure9_metscore2_protein_loess_curves_source.tsv	1	gmpr	40.4833	-0.120624	37296	30	ok	GMPR	-0.0371366	1.41633e-15	3.23305e-15	14.8488	Negative PWAS beta	610	Increasing
Figure 4	a-d	F4_loess_curves	Age-grid LOESS fitted protein trajectories.	figure_source	figure9_metscore2_protein_loess_curves_source.tsv	1	gmpr	40.9667	-0.117244	37296	30	ok	GMPR	-0.0371366	1.41633e-15	3.23305e-15	14.8488	Negative PWAS beta	610	Increasing
Figure 4	a-d	F4_loess_curves	Age-grid LOESS fitted protein trajectories.	figure_source	figure9_metscore2_protein_loess_curves_source.tsv	1	gmpr	41.45	-0.113729	37296	30	ok	GMPR	-0.0371366	1.41633e-15	3.23305e-15	14.8488	Negative PWAS beta	610	Increasing
Figure 4	a-d	F4_loess_curves	Age-grid LOESS fitted protein trajectories.	figure_source	figure9_metscore2_protein_loess_curves_source.tsv	1	gmpr	41.9333	-0.110072	37296	30	ok	GMPR	-0.0371366	1.41633e-15	3.23305e-15	14.8488	Negative PWAS beta	610	Increasing
Figure 4	a-d	F4_loess_curves	Age-grid LOESS fitted protein trajectories.	figure_source	figure9_metscore2_protein_loess_curves_source.tsv	1	gmpr	42.4167	-0.106272	37296	30	ok	GMPR	-0.0371366	1.41633e-15	3.23305e-15	14.8488	Negative PWAS beta	610	Increasing
Figure 4	a-d	F4_loess_curves	Age-grid LOESS fitted protein trajectories.	figure_source	figure9_metscore2_protein_loess_curves_source.tsv	1	gmpr	42.9	-0.102332	37296	30	ok	GMPR	-0.0371366	1.41633e-15	3.23305e-15	14.8488	Negative PWAS beta	610	Increasing
Figure 4	a-d	F4_loess_curves	Age-grid LOESS fitted protein trajectories.	figure_source	figure9_metscore2_protein_loess_curves_source.tsv	1	gmpr	43.3833	-0.098259	37296	30	ok	GMPR	-0.0371366	1.41633e-15	3.23305e-15	14.8488	Negative PWAS beta	610	Increasing
Figure 4	a-d	F4_loess_curves	Age-grid LOESS fitted protein trajectories.	figure_source	figure9_metscore2_protein_loess_curves_source.tsv	1	gmpr	43.8667	-0.0940603	37296	30	ok	GMPR	-0.0371366	1.41633e-15	3.23305e-15	14.8488	Negative PWAS beta	610	Increasing
Figure 4	a-d	F4_loess_curves	Age-grid LOESS fitted protein trajectories.	figure_source	figure9_metscore2_protein_loess_curves_source.tsv	1	gmpr	44.35	-0.0897433	37296	30	ok	GMPR	-0.0371366	1.41633e-15	3.23305e-15	14.8488	Negative PWAS beta	610	Increasing
Figure 4	a-d	F4_loess_curves	Age-grid LOESS fitted protein trajectories.	figure_source	figure9_metscore2_protein_loess_curves_source.tsv	1	gmpr	44.8333	-0.085314	37296	30	ok	GMPR	-0.0371366	1.41633e-15	3.23305e-15	14.8488	Negative PWAS beta	610	Increasing
Figure 4	a-d	F4_loess_curves	Age-grid LOESS fitted protein trajectories.	figure_source	figure9_metscore2_protein_loess_curves_source.tsv	1	gmpr	45.3167	-0.0807775	37296	30	ok	GMPR	-0.0371366	1.41633e-15	3.23305e-15	14.8488	Negative PWAS beta	610	Increasing
Figure 4	a-d	F4_loess_curves	Age-grid LOESS fitted protein trajectories.	figure_source	figure9_metscore2_protein_loess_curves_source.tsv	1	gmpr	45.8	-0.0761396	37296	30	ok	GMPR	-0.0371366	1.41633e-15	3.23305e-15	14.8488	Negative PWAS beta	610	Increasing
Figure 4	a-d	F4_loess_curves	Age-grid LOESS fitted protein trajectories.	figure_source	figure9_metscore2_protein_loess_curves_source.tsv	1	gmpr	46.2833	-0.071406	37296	30	ok	GMPR	-0.0371366	1.41633e-15	3.23305e-15	14.8488	Negative PWAS beta	610	Increasing
Figure 4	a-d	F4_loess_curves	Age-grid LOESS fitted protein trajectories.	figure_source	figure9_metscore2_protein_loess_curves_source.tsv	1	gmpr	46.7667	-0.0665813	37296	30	ok	GMPR	-0.0371366	1.41633e-15	3.23305e-15	14.8488	Negative PWAS beta	610	Increasing
Figure 4	a-d	F4_loess_curves	Age-grid LOESS fitted protein trajectories.	figure_source	figure9_metscore2_protein_loess_curves_source.tsv	1	gmpr	47.25	-0.0616671	37296	30	ok	GMPR	-0.0371366	1.41633e-15	3.23305e-15	14.8488	Negative PWAS beta	610	Increasing
Figure 4	a-d	F4_loess_curves	Age-grid LOESS fitted protein trajectories.	figure_source	figure9_metscore2_protein_loess_curves_source.tsv	1	gmpr	47.7333	-0.0566598	37296	30	ok	GMPR	-0.0371366	1.41633e-15	3.23305e-15	14.8488	Negative PWAS beta	610	Increasing
Figure 4	a-d	F4_loess_curves	Age-grid LOESS fitted protein trajectories.	figure_source	figure9_metscore2_protein_loess_curves_source.tsv	1	gmpr	48.2167	-0.0515463	37296	30	ok	GMPR	-0.0371366	1.41633e-15	3.23305e-15	14.8488	Negative PWAS beta	610	Increasing
Figure 4	a-d	F4_loess_curves	Age-grid LOESS fitted protein trajectories.	figure_source	figure9_metscore2_protein_loess_curves_source.tsv	1	gmpr	48.7	-0.0462952	37296	30	ok	GMPR	-0.0371366	1.41633e-15	3.23305e-15	14.8488	Negative PWAS beta	610	Increasing
Figure 4	a-d	F4_loess_curves	Age-grid LOESS fitted protein trajectories.	figure_source	figure9_metscore2_protein_loess_curves_source.tsv	1	gmpr	49.1833	-0.0408406	37296	30	ok	GMPR	-0.0371366	1.41633e-15	3.23305e-15	14.8488	Negative PWAS beta	610	Increasing
Figure 4	a-d	F4_loess_curves	Age-grid LOESS fitted protein trajectories.	figure_source	figure9_metscore2_protein_loess_curves_source.tsv	1	gmpr	49.6667	-0.0350461	37296	30	ok	GMPR	-0.0371366	1.41633e-15	3.23305e-15	14.8488	Negative PWAS beta	610	Increasing
Figure 4	a-d	F4_loess_curves	Age-grid LOESS fitted protein trajectories.	figure_source	figure9_metscore2_protein_loess_curves_source.tsv	1	gmpr	50.15	-0.0287021	37296	30	ok	GMPR	-0.0371366	1.41633e-15	3.23305e-15	14.8488	Negative PWAS beta	610	Increasing
Figure 4	a-d	F4_loess_curves	Age-grid LOESS fitted protein trajectories.	figure_source	figure9_metscore2_protein_loess_curves_source.tsv	1	gmpr	50.6333	-0.0213937	37296	30	ok	GMPR	-0.0371366	1.41633e-15	3.23305e-15	14.8488	Negative PWAS beta	610	Increasing
Figure 4	a-d	F4_loess_curves	Age-grid LOESS fitted protein trajectories.	figure_source	figure9_metscore2_protein_loess_curves_source.tsv	1	gmpr	51.1167	-0.0137068	37296	30	ok	GMPR	-0.0371366	1.41633e-15	3.23305e-15	14.8488	Negative PWAS beta	610	Increasing
Figure 4	a-d	F4_loess_curves	Age-grid LOESS fitted protein trajectories.	figure_source	figure9_metscore2_protein_loess_curves_source.tsv	1	gmpr	51.6	-0.00693862	37296	30	ok	GMPR	-0.0371366	1.41633e-15	3.23305e-15	14.8488	Negative PWAS beta	610	Increasing
Figure 4	a-d	F4_loess_curves	Age-grid LOESS fitted protein trajectories.	figure_source	figure9_metscore2_protein_loess_curves_source.tsv	1	gmpr	52.0833	-0.00106705	37296	30	ok	GMPR	-0.0371366	1.41633e-15	3.23305e-15	14.8488	Negative PWAS beta	610	Increasing
Figure 4	a-d	F4_loess_curves	Age-grid LOESS fitted protein trajectories.	figure_source	figure9_metscore2_protein_loess_curves_source.tsv	1	gmpr	52.5667	0.00446303	37296	30	ok	GMPR	-0.0371366	1.41633e-15	3.23305e-15	14.8488	Negative PWAS beta	610	Increasing
Figure 4	a-d	F4_loess_curves	Age-grid LOESS fitted protein trajectories.	figure_source	figure9_metscore2_protein_loess_curves_source.tsv	1	gmpr	53.05	0.00797129	37296	30	ok	GMPR	-0.0371366	1.41633e-15	3.23305e-15	14.8488	Negative PWAS beta	610	Increasing
Figure 4	a-d	F4_loess_curves	Age-grid LOESS fitted protein trajectories.	figure_source	figure9_metscore2_protein_loess_curves_source.tsv	1	gmpr	53.5333	0.0126057	37296	30	ok	GMPR	-0.0371366	1.41633e-15	3.23305e-15	14.8488	Negative PWAS beta	610	Increasing
Figure 4	a-d	F4_loess_curves	Age-grid LOESS fitted protein trajectories.	figure_source	figure9_metscore2_protein_loess_curves_source.tsv	1	gmpr	54.0167	0.0141167	37296	30	ok	GMPR	-0.0371366	1.41633e-15	3.23305e-15	14.8488	Negative PWAS beta	610	Increasing
Figure 4	a-d	F4_loess_curves	Age-grid LOESS fitted protein trajectories.	figure_source	figure9_metscore2_protein_loess_curves_source.tsv	1	gmpr	54.5	0.0180053	37296	30	ok	GMPR	-0.0371366	1.41633e-15	3.23305e-15	14.8488	Negative PWAS beta	610	Increasing
Figure 4	a-d	F4_loess_curves	Age-grid LOESS fitted protein trajectories.	figure_source	figure9_metscore2_protein_loess_curves_source.tsv	1	gmpr	54.9833	0.0180017	37296	30	ok	GMPR	-0.0371366	1.41633e-15	3.23305e-15	14.8488	Negative PWAS beta	610	Increasing
Figure 4	a-d	F4_loess_curves	Age-grid LOESS fitted protein trajectories.	figure_source	figure9_metscore2_protein_loess_curves_source.tsv	1	gmpr	55.4667	0.0203836	37296	30	ok	GMPR	-0.0371366	1.41633e-15	3.23305e-15	14.8488	Negative PWAS beta	610	Increasing
Figure 4	a-d	F4_loess_curves	Age-grid LOESS fitted protein trajectories.	figure_source	figure9_metscore2_protein_loess_curves_source.tsv	1	gmpr	55.95	0.019568	37296	30	ok	GMPR	-0.0371366	1.41633e-15	3.23305e-15	14.8488	Negative PWAS beta	610	Increasing
Figure 4	a-d	F4_loess_curves	Age-grid LOESS fitted protein trajectories.	figure_source	figure9_metscore2_protein_loess_curves_source.tsv	1	gmpr	56.4333	0.020245	37296	30	ok	GMPR	-0.0371366	1.41633e-15	3.23305e-15	14.8488	Negative PWAS beta	610	Increasing
Figure 4	a-d	F4_loess_curves	Age-grid LOESS fitted protein trajectories.	figure_source	figure9_metscore2_protein_loess_curves_source.tsv	1	gmpr	56.9167	0.0191466	37296	30	ok	GMPR	-0.0371366	1.41633e-15	3.23305e-15	14.8488	Negative PWAS beta	610	Increasing
Figure 4	a-d	F4_loess_curves	Age-grid LOESS fitted protein trajectories.	figure_source	figure9_metscore2_protein_loess_curves_source.tsv	1	gmpr	57.4	0.0186352	37296	30	ok	GMPR	-0.0371366	1.41633e-15	3.23305e-15	14.8488	Negative PWAS beta	610	Increasing
Figure 4	a-d	F4_loess_curves	Age-grid LOESS fitted protein trajectories.	figure_source	figure9_metscore2_protein_loess_curves_source.tsv	1	gmpr	57.8833	0.018191	37296	30	ok	GMPR	-0.0371366	1.41633e-15	3.23305e-15	14.8488	Negative PWAS beta	610	Increasing
Figure 4	a-d	F4_loess_curves	Age-grid LOESS fitted protein trajectories.	figure_source	figure9_metscore2_protein_loess_curves_source.tsv	1	gmpr	58.3667	0.0174991	37296	30	ok	GMPR	-0.0371366	1.41633e-15	3.23305e-15	14.8488	Negative PWAS beta	610	Increasing
Figure 4	a-d	F4_loess_curves	Age-grid LOESS fitted protein trajectories.	figure_source	figure9_metscore2_protein_loess_curves_source.tsv	1	gmpr	58.85	0.0180252	37296	30	ok	GMPR	-0.0371366	1.41633e-15	3.23305e-15	14.8488	Negative PWAS beta	610	Increasing
Figure 4	a-d	F4_loess_curves	Age-grid LOESS fitted protein trajectories.	figure_source	figure9_metscore2_protein_loess_curves_source.tsv	1	gmpr	59.3333	0.0198194	37296	30	ok	GMPR	-0.0371366	1.41633e-15	3.23305e-15	14.8488	Negative PWAS beta	610	Increasing
Figure 4	a-d	F4_loess_curves	Age-grid LOESS fitted protein trajectories.	figure_source	figure9_metscore2_protein_loess_curves_source.tsv	1	gmpr	59.8167	0.0217708	37296	30	ok	GMPR	-0.0371366	1.41633e-15	3.23305e-15	14.8488	Negative PWAS beta	610	Increasing
Figure 4	a-d	F4_loess_curves	Age-grid LOESS fitted protein trajectories.	figure_source	figure9_metscore2_protein_loess_curves_source.tsv	1	gmpr	60.3	0.0236004	37296	30	ok	GMPR	-0.0371366	1.41633e-15	3.23305e-15	14.8488	Negative PWAS beta	610	Increasing
Figure 4	a-d	F4_loess_curves	Age-grid LOESS fitted protein trajectories.	figure_source	figure9_metscore2_protein_loess_curves_source.tsv	1	gmpr	60.7833	0.0252689	37296	30	ok	GMPR	-0.0371366	1.41633e-15	3.23305e-15	14.8488	Negative PWAS beta	610	Increasing
Figure 4	a-d	F4_loess_curves	Age-grid LOESS fitted protein trajectories.	figure_source	figure9_metscore2_protein_loess_curves_source.tsv	1	gmpr	61.2667	0.026804	37296	30	ok	GMPR	-0.0371366	1.41633e-15	3.23305e-15	14.8488	Negative PWAS beta	610	Increasing
Figure 4	a-d	F4_loess_curves	Age-grid LOESS fitted protein trajectories.	figure_source	figure9_metscore2_protein_loess_curves_source.tsv	1	gmpr	61.75	0.0282435	37296	30	ok	GMPR	-0.0371366	1.41633e-15	3.23305e-15	14.8488	Negative PWAS beta	610	Increasing
Figure 4	a-d	F4_loess_curves	Age-grid LOESS fitted protein trajectories.	figure_source	figure9_metscore2_protein_loess_curves_source.tsv	1	gmpr	62.2333	0.0296219	37296	30	ok	GMPR	-0.0371366	1.41633e-15	3.23305e-15	14.8488	Negative PWAS beta	610	Increasing
Figure 4	a-d	F4_loess_curves	Age-grid LOESS fitted protein trajectories.	figure_source	figure9_metscore2_protein_loess_curves_source.tsv	1	gmpr	62.7167	0.0309654	37296	30	ok	GMPR	-0.0371366	1.41633e-15	3.23305e-15	14.8488	Negative PWAS beta	610	Increasing
Figure 4	a-d	F4_loess_curves	Age-grid LOESS fitted protein trajectories.	figure_source	figure9_metscore2_protein_loess_curves_source.tsv	1	gmpr	63.2	0.0322931	37296	30	ok	GMPR	-0.0371366	1.41633e-15	3.23305e-15	14.8488	Negative PWAS beta	610	Increasing
Figure 4	a-d	F4_loess_curves	Age-grid LOESS fitted protein trajectories.	figure_source	figure9_metscore2_protein_loess_curves_source.tsv	1	gmpr	63.6833	0.0336191	37296	30	ok	GMPR	-0.0371366	1.41633e-15	3.23305e-15	14.8488	Negative PWAS beta	610	Increasing
Figure 4	a-d	F4_loess_curves	Age-grid LOESS fitted protein trajectories.	figure_source	figure9_metscore2_protein_loess_curves_source.tsv	1	gmpr	64.1667	0.0349533	37296	30	ok	GMPR	-0.0371366	1.41633e-15	3.23305e-15	14.8488	Negative PWAS beta	610	Increasing
Figure 4	a-d	F4_loess_curves	Age-grid LOESS fitted protein trajectories.	figure_source	figure9_metscore2_protein_loess_curves_source.tsv	1	gmpr	64.65	0.0363012	37296	30	ok	GMPR	-0.0371366	1.41633e-15	3.23305e-15	14.8488	Negative PWAS beta	610	Increasing
Figure 4	a-d	F4_loess_curves	Age-grid LOESS fitted protein trajectories.	figure_source	figure9_metscore2_protein_loess_curves_source.tsv	1	gmpr	65.1333	0.0376642	37296	30	ok	GMPR	-0.0371366	1.41633e-15	3.23305e-15	14.8488	Negative PWAS beta	610	Increasing
Figure 4	a-d	F4_loess_curves	Age-grid LOESS fitted protein trajectories.	figure_source	figure9_metscore2_protein_loess_curves_source.tsv	1	gmpr	65.6167	0.0390404	37296	30	ok	GMPR	-0.0371366	1.41633e-15	3.23305e-15	14.8488	Negative PWAS beta	610	Increasing
Figure 4	a-d	F4_loess_curves	Age-grid LOESS fitted protein trajectories.	figure_source	figure9_metscore2_protein_loess_curves_source.tsv	1	gmpr	66.1	0.0404247	37296	30	ok	GMPR	-0.0371366	1.41633e-15	3.23305e-15	14.8488	Negative PWAS beta	610	Increasing
Figure 4	a-d	F4_loess_curves	Age-grid LOESS fitted protein trajectories.	figure_source	figure9_metscore2_protein_loess_curves_source.tsv	1	gmpr	66.5833	0.0418088	37296	30	ok	GMPR	-0.0371366	1.41633e-15	3.23305e-15	14.8488	Negative PWAS beta	610	Increasing
Figure 4	a-d	F4_loess_curves	Age-grid LOESS fitted protein trajectories.	figure_source	figure9_metscore2_protein_loess_curves_source.tsv	1	gmpr	67.0667	0.0431803	37296	30	ok	GMPR	-0.0371366	1.41633e-15	3.23305e-15	14.8488	Negative PWAS beta	610	Increasing
Figure 4	a-d	F4_loess_curves	Age-grid LOESS fitted protein trajectories.	figure_source	figure9_metscore2_protein_loess_curves_source.tsv	1	gmpr	67.55	0.0445261	37296	30	ok	GMPR	-0.0371366	1.41633e-15	3.23305e-15	14.8488	Negative PWAS beta	610	Increasing
Figure 4	a-d	F4_loess_curves	Age-grid LOESS fitted protein trajectories.	figure_source	figure9_metscore2_protein_loess_curves_source.tsv	1	gmpr	68.0333	0.0458328	37296	30	ok	GMPR	-0.0371366	1.41633e-15	3.23305e-15	14.8488	Negative PWAS beta	610	Increasing
Figure 4	a-d	F4_loess_curves	Age-grid LOESS fitted protein trajectories.	figure_source	figure9_metscore2_protein_loess_curves_source.tsv	1	gmpr	68.5167	0.0470872	37296	30	ok	GMPR	-0.0371366	1.41633e-15	3.23305e-15	14.8488	Negative PWAS beta	610	Increasing
Figure 4	a-d	F4_loess_curves	Age-grid LOESS fitted protein trajectories.	figure_source	figure9_metscore2_protein_loess_curves_source.tsv	1	gmpr	69	0.0482764	37296	30	ok	GMPR	-0.0371366	1.41633e-15	3.23305e-15	14.8488	Negative PWAS beta	610	Increasing
Figure 4	a-d	F4_loess_curves	Age-grid LOESS fitted protein trajectories.	figure_source	figure9_metscore2_protein_loess_curves_source.tsv	1	gnpda1	40	-0.10025	31427	30	ok	GNPDA1	0.0204244	7.82675e-06	1.38862e-05	5.10642	Positive PWAS beta	610	Increasing
Figure 4	a-d	F4_loess_curves	Age-grid LOESS fitted protein trajectories.	figure_source	figure9_metscore2_protein_loess_curves_source.tsv	1	gnpda1	40.4833	-0.102684	31427	30	ok	GNPDA1	0.0204244	7.82675e-06	1.38862e-05	5.10642	Positive PWAS beta	610	Increasing
Figure 4	a-d	F4_loess_curves	Age-grid LOESS fitted protein trajectories.	figure_source	figure9_metscore2_protein_loess_curves_source.tsv	1	gnpda1	40.9667	-0.104569	31427	30	ok	GNPDA1	0.0204244	7.82675e-06	1.38862e-05	5.10642	Positive PWAS beta	610	Increasing
Figure 4	a-d	F4_loess_curves	Age-grid LOESS fitted protein trajectories.	figure_source	figure9_metscore2_protein_loess_curves_source.tsv	1	gnpda1	41.45	-0.105912	31427	30	ok	GNPDA1	0.0204244	7.82675e-06	1.38862e-05	5.10642	Positive PWAS beta	610	Increasing
Figure 4	a-d	F4_loess_curves	Age-grid LOESS fitted protein trajectories.	figure_source	figure9_metscore2_protein_loess_curves_source.tsv	1	gnpda1	41.9333	-0.106735	31427	30	ok	GNPDA1	0.0204244	7.82675e-06	1.38862e-05	5.10642	Positive PWAS beta	610	Increasing
Figure 4	a-d	F4_loess_curves	Age-grid LOESS fitted protein trajectories.	figure_source	figure9_metscore2_protein_loess_curves_source.tsv	1	gnpda1	42.4167	-0.107059	31427	30	ok	GNPDA1	0.0204244	7.82675e-06	1.38862e-05	5.10642	Positive PWAS beta	610	Increasing
Figure 4	a-d	F4_loess_curves	Age-grid LOESS fitted protein trajectories.	figure_source	figure9_metscore2_protein_loess_curves_source.tsv	1	gnpda1	42.9	-0.106909	31427	30	ok	GNPDA1	0.0204244	7.82675e-06	1.38862e-05	5.10642	Positive PWAS beta	610	Increasing
Figure 4	a-d	F4_loess_curves	Age-grid LOESS fitted protein trajectories.	figure_source	figure9_metscore2_protein_loess_curves_source.tsv	1	gnpda1	43.3833	-0.106308	31427	30	ok	GNPDA1	0.0204244	7.82675e-06	1.38862e-05	5.10642	Positive PWAS beta	610	Increasing
Figure 4	a-d	F4_loess_curves	Age-grid LOESS fitted protein trajectories.	figure_source	figure9_metscore2_protein_loess_curves_source.tsv	1	gnpda1	43.8667	-0.10528	31427	30	ok	GNPDA1	0.0204244	7.82675e-06	1.38862e-05	5.10642	Positive PWAS beta	610	Increasing
Figure 4	a-d	F4_loess_curves	Age-grid LOESS fitted protein trajectories.	figure_source	figure9_metscore2_protein_loess_curves_source.tsv	1	gnpda1	44.35	-0.103846	31427	30	ok	GNPDA1	0.0204244	7.82675e-06	1.38862e-05	5.10642	Positive PWAS beta	610	Increasing
Figure 4	a-d	F4_loess_curves	Age-grid LOESS fitted protein trajectories.	figure_source	figure9_metscore2_protein_loess_curves_source.tsv	1	gnpda1	44.8333	-0.102025	31427	30	ok	GNPDA1	0.0204244	7.82675e-06	1.38862e-05	5.10642	Positive PWAS beta	610	Increasing
Figure 4	a-d	F4_loess_curves	Age-grid LOESS fitted protein trajectories.	figure_source	figure9_metscore2_protein_loess_curves_source.tsv	1	gnpda1	45.3167	-0.0998315	31427	30	ok	GNPDA1	0.0204244	7.82675e-06	1.38862e-05	5.10642	Positive PWAS beta	610	Increasing
Figure 4	a-d	F4_loess_curves	Age-grid LOESS fitted protein trajectories.	figure_source	figure9_metscore2_protein_loess_curves_source.tsv	1	gnpda1	45.8	-0.0972731	31427	30	ok	GNPDA1	0.0204244	7.82675e-06	1.38862e-05	5.10642	Positive PWAS beta	610	Increasing
Figure 4	a-d	F4_loess_curves	Age-grid LOESS fitted protein trajectories.	figure_source	figure9_metscore2_protein_loess_curves_source.tsv	1	gnpda1	46.2833	-0.0943484	31427	30	ok	GNPDA1	0.0204244	7.82675e-06	1.38862e-05	5.10642	Positive PWAS beta	610	Increasing
Figure 4	a-d	F4_loess_curves	Age-grid LOESS fitted protein trajectories.	figure_source	figure9_metscore2_protein_loess_curves_source.tsv	1	gnpda1	46.7667	-0.0910476	31427	30	ok	GNPDA1	0.0204244	7.82675e-06	1.38862e-05	5.10642	Positive PWAS beta	610	Increasing
Figure 4	a-d	F4_loess_curves	Age-grid LOESS fitted protein trajectories.	figure_source	figure9_metscore2_protein_loess_curves_source.tsv	1	gnpda1	47.25	-0.0873497	31427	30	ok	GNPDA1	0.0204244	7.82675e-06	1.38862e-05	5.10642	Positive PWAS beta	610	Increasing
Figure 4	a-d	F4_loess_curves	Age-grid LOESS fitted protein trajectories.	figure_source	figure9_metscore2_protein_loess_curves_source.tsv	1	gnpda1	47.7333	-0.0832193	31427	30	ok	GNPDA1	0.0204244	7.82675e-06	1.38862e-05	5.10642	Positive PWAS beta	610	Increasing
Figure 4	a-d	F4_loess_curves	Age-grid LOESS fitted protein trajectories.	figure_source	figure9_metscore2_protein_loess_curves_source.tsv	1	gnpda1	48.2167	-0.0786007	31427	30	ok	GNPDA1	0.0204244	7.82675e-06	1.38862e-05	5.10642	Positive PWAS beta	610	Increasing
Figure 4	a-d	F4_loess_curves	Age-grid LOESS fitted protein trajectories.	figure_source	figure9_metscore2_protein_loess_curves_source.tsv	1	gnpda1	48.7	-0.0734051	31427	30	ok	GNPDA1	0.0204244	7.82675e-06	1.38862e-05	5.10642	Positive PWAS beta	610	Increasing
Figure 4	a-d	F4_loess_curves	Age-grid LOESS fitted protein trajectories.	figure_source	figure9_metscore2_protein_loess_curves_source.tsv	1	gnpda1	49.1833	-0.0675006	31427	30	ok	GNPDA1	0.0204244	7.82675e-06	1.38862e-05	5.10642	Positive PWAS beta	610	Increasing
Figure 4	a-d	F4_loess_curves	Age-grid LOESS fitted protein trajectories.	figure_source	figure9_metscore2_protein_loess_curves_source.tsv	1	gnpda1	49.6667	-0.0607282	31427	30	ok	GNPDA1	0.0204244	7.82675e-06	1.38862e-05	5.10642	Positive PWAS beta	610	Increasing
Figure 4	a-d	F4_loess_curves	Age-grid LOESS fitted protein trajectories.	figure_source	figure9_metscore2_protein_loess_curves_source.tsv	1	gnpda1	50.15	-0.0530636	31427	30	ok	GNPDA1	0.0204244	7.82675e-06	1.38862e-05	5.10642	Positive PWAS beta	610	Increasing
Figure 4	a-d	F4_loess_curves	Age-grid LOESS fitted protein trajectories.	figure_source	figure9_metscore2_protein_loess_curves_source.tsv	1	gnpda1	50.6333	-0.045641	31427	30	ok	GNPDA1	0.0204244	7.82675e-06	1.38862e-05	5.10642	Positive PWAS beta	610	Increasing
Figure 4	a-d	F4_loess_curves	Age-grid LOESS fitted protein trajectories.	figure_source	figure9_metscore2_protein_loess_curves_source.tsv	1	gnpda1	51.1167	-0.0396504	31427	30	ok	GNPDA1	0.0204244	7.82675e-06	1.38862e-05	5.10642	Positive PWAS beta	610	Increasing
Figure 4	a-d	F4_loess_curves	Age-grid LOESS fitted protein trajectories.	figure_source	figure9_metscore2_protein_loess_curves_source.tsv	1	gnpda1	51.6	-0.0332821	31427	30	ok	GNPDA1	0.0204244	7.82675e-06	1.38862e-05	5.10642	Positive PWAS beta	610	Increasing
Figure 4	a-d	F4_loess_curves	Age-grid LOESS fitted protein trajectories.	figure_source	figure9_metscore2_protein_loess_curves_source.tsv	1	gnpda1	52.0833	-0.0282589	31427	30	ok	GNPDA1	0.0204244	7.82675e-06	1.38862e-05	5.10642	Positive PWAS beta	610	Increasing
Figure 4	a-d	F4_loess_curves	Age-grid LOESS fitted protein trajectories.	figure_source	figure9_metscore2_protein_loess_curves_source.tsv	1	gnpda1	52.5667	-0.0229204	31427	30	ok	GNPDA1	0.0204244	7.82675e-06	1.38862e-05	5.10642	Positive PWAS beta	610	Increasing
Figure 4	a-d	F4_loess_curves	Age-grid LOESS fitted protein trajectories.	figure_source	figure9_metscore2_protein_loess_curves_source.tsv	1	gnpda1	53.05	-0.0180624	31427	30	ok	GNPDA1	0.0204244	7.82675e-06	1.38862e-05	5.10642	Positive PWAS beta	610	Increasing
Figure 4	a-d	F4_loess_curves	Age-grid LOESS fitted protein trajectories.	figure_source	figure9_metscore2_protein_loess_curves_source.tsv	1	gnpda1	53.5333	-0.0134825	31427	30	ok	GNPDA1	0.0204244	7.82675e-06	1.38862e-05	5.10642	Positive PWAS beta	610	Increasing
Figure 4	a-d	F4_loess_curves	Age-grid LOESS fitted protein trajectories.	figure_source	figure9_metscore2_protein_loess_curves_source.tsv	1	gnpda1	54.0167	-0.00875755	31427	30	ok	GNPDA1	0.0204244	7.82675e-06	1.38862e-05	5.10642	Positive PWAS beta	610	Increasing
Figure 4	a-d	F4_loess_curves	Age-grid LOESS fitted protein trajectories.	figure_source	figure9_metscore2_protein_loess_curves_source.tsv	1	gnpda1	54.5	-0.00457656	31427	30	ok	GNPDA1	0.0204244	7.82675e-06	1.38862e-05	5.10642	Positive PWAS beta	610	Increasing
Figure 4	a-d	F4_loess_curves	Age-grid LOESS fitted protein trajectories.	figure_source	figure9_metscore2_protein_loess_curves_source.tsv	1	gnpda1	54.9833	-9.00437e-05	31427	30	ok	GNPDA1	0.0204244	7.82675e-06	1.38862e-05	5.10642	Positive PWAS beta	610	Increasing
Figure 4	a-d	F4_loess_curves	Age-grid LOESS fitted protein trajectories.	figure_source	figure9_metscore2_protein_loess_curves_source.tsv	1	gnpda1	55.4667	0.00389342	31427	30	ok	GNPDA1	0.0204244	7.82675e-06	1.38862e-05	5.10642	Positive PWAS beta	610	Increasing
Figure 4	a-d	F4_loess_curves	Age-grid LOESS fitted protein trajectories.	figure_source	figure9_metscore2_protein_loess_curves_source.tsv	1	gnpda1	55.95	0.00803857	31427	30	ok	GNPDA1	0.0204244	7.82675e-06	1.38862e-05	5.10642	Positive PWAS beta	610	Increasing
Figure 4	a-d	F4_loess_curves	Age-grid LOESS fitted protein trajectories.	figure_source	figure9_metscore2_protein_loess_curves_source.tsv	1	gnpda1	56.4333	0.0115395	31427	30	ok	GNPDA1	0.0204244	7.82675e-06	1.38862e-05	5.10642	Positive PWAS beta	610	Increasing
Figure 4	a-d	F4_loess_curves	Age-grid LOESS fitted protein trajectories.	figure_source	figure9_metscore2_protein_loess_curves_source.tsv	1	gnpda1	56.9167	0.0148983	31427	30	ok	GNPDA1	0.0204244	7.82675e-06	1.38862e-05	5.10642	Positive PWAS beta	610	Increasing
Figure 4	a-d	F4_loess_curves	Age-grid LOESS fitted protein trajectories.	figure_source	figure9_metscore2_protein_loess_curves_source.tsv	1	gnpda1	57.4	0.0178488	31427	30	ok	GNPDA1	0.0204244	7.82675e-06	1.38862e-05	5.10642	Positive PWAS beta	610	Increasing
Figure 4	a-d	F4_loess_curves	Age-grid LOESS fitted protein trajectories.	figure_source	figure9_metscore2_protein_loess_curves_source.tsv	1	gnpda1	57.8833	0.020532	31427	30	ok	GNPDA1	0.0204244	7.82675e-06	1.38862e-05	5.10642	Positive PWAS beta	610	Increasing
Figure 4	a-d	F4_loess_curves	Age-grid LOESS fitted protein trajectories.	figure_source	figure9_metscore2_protein_loess_curves_source.tsv	1	gnpda1	58.3667	0.0232305	31427	30	ok	GNPDA1	0.0204244	7.82675e-06	1.38862e-05	5.10642	Positive PWAS beta	610	Increasing
Figure 4	a-d	F4_loess_curves	Age-grid LOESS fitted protein trajectories.	figure_source	figure9_metscore2_protein_loess_curves_source.tsv	1	gnpda1	58.85	0.0255524	31427	30	ok	GNPDA1	0.0204244	7.82675e-06	1.38862e-05	5.10642	Positive PWAS beta	610	Increasing
Figure 4	a-d	F4_loess_curves	Age-grid LOESS fitted protein trajectories.	figure_source	figure9_metscore2_protein_loess_curves_source.tsv	1	gnpda1	59.3333	0.0274395	31427	30	ok	GNPDA1	0.0204244	7.82675e-06	1.38862e-05	5.10642	Positive PWAS beta	610	Increasing
Figure 4	a-d	F4_loess_curves	Age-grid LOESS fitted protein trajectories.	figure_source	figure9_metscore2_protein_loess_curves_source.tsv	1	gnpda1	59.8167	0.029359	31427	30	ok	GNPDA1	0.0204244	7.82675e-06	1.38862e-05	5.10642	Positive PWAS beta	610	Increasing
Figure 4	a-d	F4_loess_curves	Age-grid LOESS fitted protein trajectories.	figure_source	figure9_metscore2_protein_loess_curves_source.tsv	1	gnpda1	60.3	0.0314232	31427	30	ok	GNPDA1	0.0204244	7.82675e-06	1.38862e-05	5.10642	Positive PWAS beta	610	Increasing
Figure 4	a-d	F4_loess_curves	Age-grid LOESS fitted protein trajectories.	figure_source	figure9_metscore2_protein_loess_curves_source.tsv	1	gnpda1	60.7833	0.0336257	31427	30	ok	GNPDA1	0.0204244	7.82675e-06	1.38862e-05	5.10642	Positive PWAS beta	610	Increasing
Figure 4	a-d	F4_loess_curves	Age-grid LOESS fitted protein trajectories.	figure_source	figure9_metscore2_protein_loess_curves_source.tsv	1	gnpda1	61.2667	0.0359381	31427	30	ok	GNPDA1	0.0204244	7.82675e-06	1.38862e-05	5.10642	Positive PWAS beta	610	Increasing
Figure 4	a-d	F4_loess_curves	Age-grid LOESS fitted protein trajectories.	figure_source	figure9_metscore2_protein_loess_curves_source.tsv	1	gnpda1	61.75	0.0383304	31427	30	ok	GNPDA1	0.0204244	7.82675e-06	1.38862e-05	5.10642	Positive PWAS beta	610	Increasing
Figure 4	a-d	F4_loess_curves	Age-grid LOESS fitted protein trajectories.	figure_source	figure9_metscore2_protein_loess_curves_source.tsv	1	gnpda1	62.2333	0.0407772	31427	30	ok	GNPDA1	0.0204244	7.82675e-06	1.38862e-05	5.10642	Positive PWAS beta	610	Increasing
Figure 4	a-d	F4_loess_curves	Age-grid LOESS fitted protein trajectories.	figure_source	figure9_metscore2_protein_loess_curves_source.tsv	1	gnpda1	62.7167	0.0432631	31427	30	ok	GNPDA1	0.0204244	7.82675e-06	1.38862e-05	5.10642	Positive PWAS beta	610	Increasing
Figure 4	a-d	F4_loess_curves	Age-grid LOESS fitted protein trajectories.	figure_source	figure9_metscore2_protein_loess_curves_source.tsv	1	gnpda1	63.2	0.04578	31427	30	ok	GNPDA1	0.0204244	7.82675e-06	1.38862e-05	5.10642	Positive PWAS beta	610	Increasing
Figure 4	a-d	F4_loess_curves	Age-grid LOESS fitted protein trajectories.	figure_source	figure9_metscore2_protein_loess_curves_source.tsv	1	gnpda1	63.6833	0.0483225	31427	30	ok	GNPDA1	0.0204244	7.82675e-06	1.38862e-05	5.10642	Positive PWAS beta	610	Increasing
Figure 4	a-d	F4_loess_curves	Age-grid LOESS fitted protein trajectories.	figure_source	figure9_metscore2_protein_loess_curves_source.tsv	1	gnpda1	64.1667	0.0508878	31427	30	ok	GNPDA1	0.0204244	7.82675e-06	1.38862e-05	5.10642	Positive PWAS beta	610	Increasing
Figure 4	a-d	F4_loess_curves	Age-grid LOESS fitted protein trajectories.	figure_source	figure9_metscore2_protein_loess_curves_source.tsv	1	gnpda1	64.65	0.0534752	31427	30	ok	GNPDA1	0.0204244	7.82675e-06	1.38862e-05	5.10642	Positive PWAS beta	610	Increasing
Figure 4	a-d	F4_loess_curves	Age-grid LOESS fitted protein trajectories.	figure_source	figure9_metscore2_protein_loess_curves_source.tsv	1	gnpda1	65.1333	0.056086	31427	30	ok	GNPDA1	0.0204244	7.82675e-06	1.38862e-05	5.10642	Positive PWAS beta	610	Increasing
Figure 4	a-d	F4_loess_curves	Age-grid LOESS fitted protein trajectories.	figure_source	figure9_metscore2_protein_loess_curves_source.tsv	1	gnpda1	65.6167	0.0587238	31427	30	ok	GNPDA1	0.0204244	7.82675e-06	1.38862e-05	5.10642	Positive PWAS beta	610	Increasing
Figure 4	a-d	F4_loess_curves	Age-grid LOESS fitted protein trajectories.	figure_source	figure9_metscore2_protein_loess_curves_source.tsv	1	gnpda1	66.1	0.0613954	31427	30	ok	GNPDA1	0.0204244	7.82675e-06	1.38862e-05	5.10642	Positive PWAS beta	610	Increasing
Figure 4	a-d	F4_loess_curves	Age-grid LOESS fitted protein trajectories.	figure_source	figure9_metscore2_protein_loess_curves_source.tsv	1	gnpda1	66.5833	0.0641074	31427	30	ok	GNPDA1	0.0204244	7.82675e-06	1.38862e-05	5.10642	Positive PWAS beta	610	Increasing
Figure 4	a-d	F4_loess_curves	Age-grid LOESS fitted protein trajectories.	figure_source	figure9_metscore2_protein_loess_curves_source.tsv	1	gnpda1	67.0667	0.0668666	31427	30	ok	GNPDA1	0.0204244	7.82675e-06	1.38862e-05	5.10642	Positive PWAS beta	610	Increasing
Figure 4	a-d	F4_loess_curves	Age-grid LOESS fitted protein trajectories.	figure_source	figure9_metscore2_protein_loess_curves_source.tsv	1	gnpda1	67.55	0.0696797	31427	30	ok	GNPDA1	0.0204244	7.82675e-06	1.38862e-05	5.10642	Positive PWAS beta	610	Increasing
Figure 4	a-d	F4_loess_curves	Age-grid LOESS fitted protein trajectories.	figure_source	figure9_metscore2_protein_loess_curves_source.tsv	1	gnpda1	68.0333	0.072554	31427	30	ok	GNPDA1	0.0204244	7.82675e-06	1.38862e-05	5.10642	Positive PWAS beta	610	Increasing
Figure 4	a-d	F4_loess_curves	Age-grid LOESS fitted protein trajectories.	figure_source	figure9_metscore2_protein_loess_curves_source.tsv	1	gnpda1	68.5167	0.075497	31427	30	ok	GNPDA1	0.0204244	7.82675e-06	1.38862e-05	5.10642	Positive PWAS beta	610	Increasing
Figure 4	a-d	F4_loess_curves	Age-grid LOESS fitted protein trajectories.	figure_source	figure9_metscore2_protein_loess_curves_source.tsv	1	gnpda1	69	0.0785171	31427	30	ok	GNPDA1	0.0204244	7.82675e-06	1.38862e-05	5.10642	Positive PWAS beta	610	Increasing
Figure 4	a-d	F4_loess_curves	Age-grid LOESS fitted protein trajectories.	figure_source	figure9_metscore2_protein_loess_curves_source.tsv	1	golga3	40	-0.0277946	32213	30	ok	GOLGA3	0.0259728	1.44262e-08	2.83373e-08	7.84085	Positive PWAS beta	610	Increasing
Figure 4	a-d	F4_loess_curves	Age-grid LOESS fitted protein trajectories.	figure_source	figure9_metscore2_protein_loess_curves_source.tsv	1	golga3	40.4833	-0.0309601	32213	30	ok	GOLGA3	0.0259728	1.44262e-08	2.83373e-08	7.84085	Positive PWAS beta	610	Increasing
Figure 4	a-d	F4_loess_curves	Age-grid LOESS fitted protein trajectories.	figure_source	figure9_metscore2_protein_loess_curves_source.tsv	1	golga3	40.9667	-0.0337891	32213	30	ok	GOLGA3	0.0259728	1.44262e-08	2.83373e-08	7.84085	Positive PWAS beta	610	Increasing
Figure 4	a-d	F4_loess_curves	Age-grid LOESS fitted protein trajectories.	figure_source	figure9_metscore2_protein_loess_curves_source.tsv	1	golga3	41.45	-0.0362839	32213	30	ok	GOLGA3	0.0259728	1.44262e-08	2.83373e-08	7.84085	Positive PWAS beta	610	Increasing
Figure 4	a-d	F4_loess_curves	Age-grid LOESS fitted protein trajectories.	figure_source	figure9_metscore2_protein_loess_curves_source.tsv	1	golga3	41.9333	-0.0384447	32213	30	ok	GOLGA3	0.0259728	1.44262e-08	2.83373e-08	7.84085	Positive PWAS beta	610	Increasing
Figure 4	a-d	F4_loess_curves	Age-grid LOESS fitted protein trajectories.	figure_source	figure9_metscore2_protein_loess_curves_source.tsv	1	golga3	42.4167	-0.040273	32213	30	ok	GOLGA3	0.0259728	1.44262e-08	2.83373e-08	7.84085	Positive PWAS beta	610	Increasing
Figure 4	a-d	F4_loess_curves	Age-grid LOESS fitted protein trajectories.	figure_source	figure9_metscore2_protein_loess_curves_source.tsv	1	golga3	42.9	-0.0417766	32213	30	ok	GOLGA3	0.0259728	1.44262e-08	2.83373e-08	7.84085	Positive PWAS beta	610	Increasing
Figure 4	a-d	F4_loess_curves	Age-grid LOESS fitted protein trajectories.	figure_source	figure9_metscore2_protein_loess_curves_source.tsv	1	golga3	43.3833	-0.0429657	32213	30	ok	GOLGA3	0.0259728	1.44262e-08	2.83373e-08	7.84085	Positive PWAS beta	610	Increasing
Figure 4	a-d	F4_loess_curves	Age-grid LOESS fitted protein trajectories.	figure_source	figure9_metscore2_protein_loess_curves_source.tsv	1	golga3	43.8667	-0.04385	32213	30	ok	GOLGA3	0.0259728	1.44262e-08	2.83373e-08	7.84085	Positive PWAS beta	610	Increasing
Figure 4	a-d	F4_loess_curves	Age-grid LOESS fitted protein trajectories.	figure_source	figure9_metscore2_protein_loess_curves_source.tsv	1	golga3	44.35	-0.0444389	32213	30	ok	GOLGA3	0.0259728	1.44262e-08	2.83373e-08	7.84085	Positive PWAS beta	610	Increasing
Figure 4	a-d	F4_loess_curves	Age-grid LOESS fitted protein trajectories.	figure_source	figure9_metscore2_protein_loess_curves_source.tsv	1	golga3	44.8333	-0.0447401	32213	30	ok	GOLGA3	0.0259728	1.44262e-08	2.83373e-08	7.84085	Positive PWAS beta	610	Increasing
Figure 4	a-d	F4_loess_curves	Age-grid LOESS fitted protein trajectories.	figure_source	figure9_metscore2_protein_loess_curves_source.tsv	1	golga3	45.3167	-0.0447599	32213	30	ok	GOLGA3	0.0259728	1.44262e-08	2.83373e-08	7.84085	Positive PWAS beta	610	Increasing
Figure 4	a-d	F4_loess_curves	Age-grid LOESS fitted protein trajectories.	figure_source	figure9_metscore2_protein_loess_curves_source.tsv	1	golga3	45.8	-0.0445007	32213	30	ok	GOLGA3	0.0259728	1.44262e-08	2.83373e-08	7.84085	Positive PWAS beta	610	Increasing
Figure 4	a-d	F4_loess_curves	Age-grid LOESS fitted protein trajectories.	figure_source	figure9_metscore2_protein_loess_curves_source.tsv	1	golga3	46.2833	-0.0439607	32213	30	ok	GOLGA3	0.0259728	1.44262e-08	2.83373e-08	7.84085	Positive PWAS beta	610	Increasing
Figure 4	a-d	F4_loess_curves	Age-grid LOESS fitted protein trajectories.	figure_source	figure9_metscore2_protein_loess_curves_source.tsv	1	golga3	46.7667	-0.0431344	32213	30	ok	GOLGA3	0.0259728	1.44262e-08	2.83373e-08	7.84085	Positive PWAS beta	610	Increasing
Figure 4	a-d	F4_loess_curves	Age-grid LOESS fitted protein trajectories.	figure_source	figure9_metscore2_protein_loess_curves_source.tsv	1	golga3	47.25	-0.0420113	32213	30	ok	GOLGA3	0.0259728	1.44262e-08	2.83373e-08	7.84085	Positive PWAS beta	610	Increasing
Figure 4	a-d	F4_loess_curves	Age-grid LOESS fitted protein trajectories.	figure_source	figure9_metscore2_protein_loess_curves_source.tsv	1	golga3	47.7333	-0.0405769	32213	30	ok	GOLGA3	0.0259728	1.44262e-08	2.83373e-08	7.84085	Positive PWAS beta	610	Increasing
Figure 4	a-d	F4_loess_curves	Age-grid LOESS fitted protein trajectories.	figure_source	figure9_metscore2_protein_loess_curves_source.tsv	1	golga3	48.2167	-0.038811	32213	30	ok	GOLGA3	0.0259728	1.44262e-08	2.83373e-08	7.84085	Positive PWAS beta	610	Increasing
Figure 4	a-d	F4_loess_curves	Age-grid LOESS fitted protein trajectories.	figure_source	figure9_metscore2_protein_loess_curves_source.tsv	1	golga3	48.7	-0.0366761	32213	30	ok	GOLGA3	0.0259728	1.44262e-08	2.83373e-08	7.84085	Positive PWAS beta	610	Increasing
Figure 4	a-d	F4_loess_curves	Age-grid LOESS fitted protein trajectories.	figure_source	figure9_metscore2_protein_loess_curves_source.tsv	1	golga3	49.1833	-0.0341068	32213	30	ok	GOLGA3	0.0259728	1.44262e-08	2.83373e-08	7.84085	Positive PWAS beta	610	Increasing
Figure 4	a-d	F4_loess_curves	Age-grid LOESS fitted protein trajectories.	figure_source	figure9_metscore2_protein_loess_curves_source.tsv	1	golga3	49.6667	-0.0310053	32213	30	ok	GOLGA3	0.0259728	1.44262e-08	2.83373e-08	7.84085	Positive PWAS beta	610	Increasing
Figure 4	a-d	F4_loess_curves	Age-grid LOESS fitted protein trajectories.	figure_source	figure9_metscore2_protein_loess_curves_source.tsv	1	golga3	50.15	-0.0272799	32213	30	ok	GOLGA3	0.0259728	1.44262e-08	2.83373e-08	7.84085	Positive PWAS beta	610	Increasing
Figure 4	a-d	F4_loess_curves	Age-grid LOESS fitted protein trajectories.	figure_source	figure9_metscore2_protein_loess_curves_source.tsv	1	golga3	50.6333	-0.022927	32213	30	ok	GOLGA3	0.0259728	1.44262e-08	2.83373e-08	7.84085	Positive PWAS beta	610	Increasing
Figure 4	a-d	F4_loess_curves	Age-grid LOESS fitted protein trajectories.	figure_source	figure9_metscore2_protein_loess_curves_source.tsv	1	golga3	51.1167	-0.0184436	32213	30	ok	GOLGA3	0.0259728	1.44262e-08	2.83373e-08	7.84085	Positive PWAS beta	610	Increasing
Figure 4	a-d	F4_loess_curves	Age-grid LOESS fitted protein trajectories.	figure_source	figure9_metscore2_protein_loess_curves_source.tsv	1	golga3	51.6	-0.0143152	32213	30	ok	GOLGA3	0.0259728	1.44262e-08	2.83373e-08	7.84085	Positive PWAS beta	610	Increasing
Figure 4	a-d	F4_loess_curves	Age-grid LOESS fitted protein trajectories.	figure_source	figure9_metscore2_protein_loess_curves_source.tsv	1	golga3	52.0833	-0.0108262	32213	30	ok	GOLGA3	0.0259728	1.44262e-08	2.83373e-08	7.84085	Positive PWAS beta	610	Increasing
Figure 4	a-d	F4_loess_curves	Age-grid LOESS fitted protein trajectories.	figure_source	figure9_metscore2_protein_loess_curves_source.tsv	1	golga3	52.5667	-0.00772591	32213	30	ok	GOLGA3	0.0259728	1.44262e-08	2.83373e-08	7.84085	Positive PWAS beta	610	Increasing
Figure 4	a-d	F4_loess_curves	Age-grid LOESS fitted protein trajectories.	figure_source	figure9_metscore2_protein_loess_curves_source.tsv	1	golga3	53.05	-0.00567433	32213	30	ok	GOLGA3	0.0259728	1.44262e-08	2.83373e-08	7.84085	Positive PWAS beta	610	Increasing
Figure 4	a-d	F4_loess_curves	Age-grid LOESS fitted protein trajectories.	figure_source	figure9_metscore2_protein_loess_curves_source.tsv	1	golga3	53.5333	-0.00321861	32213	30	ok	GOLGA3	0.0259728	1.44262e-08	2.83373e-08	7.84085	Positive PWAS beta	610	Increasing
Figure 4	a-d	F4_loess_curves	Age-grid LOESS fitted protein trajectories.	figure_source	figure9_metscore2_protein_loess_curves_source.tsv	1	golga3	54.0167	-0.00193592	32213	30	ok	GOLGA3	0.0259728	1.44262e-08	2.83373e-08	7.84085	Positive PWAS beta	610	Increasing
Figure 4	a-d	F4_loess_curves	Age-grid LOESS fitted protein trajectories.	figure_source	figure9_metscore2_protein_loess_curves_source.tsv	1	golga3	54.5	0.000435295	32213	30	ok	GOLGA3	0.0259728	1.44262e-08	2.83373e-08	7.84085	Positive PWAS beta	610	Increasing
Figure 4	a-d	F4_loess_curves	Age-grid LOESS fitted protein trajectories.	figure_source	figure9_metscore2_protein_loess_curves_source.tsv	1	golga3	54.9833	0.00160934	32213	30	ok	GOLGA3	0.0259728	1.44262e-08	2.83373e-08	7.84085	Positive PWAS beta	610	Increasing
Figure 4	a-d	F4_loess_curves	Age-grid LOESS fitted protein trajectories.	figure_source	figure9_metscore2_protein_loess_curves_source.tsv	1	golga3	55.4667	0.00391645	32213	30	ok	GOLGA3	0.0259728	1.44262e-08	2.83373e-08	7.84085	Positive PWAS beta	610	Increasing
Figure 4	a-d	F4_loess_curves	Age-grid LOESS fitted protein trajectories.	figure_source	figure9_metscore2_protein_loess_curves_source.tsv	1	golga3	55.95	0.00512868	32213	30	ok	GOLGA3	0.0259728	1.44262e-08	2.83373e-08	7.84085	Positive PWAS beta	610	Increasing
Figure 4	a-d	F4_loess_curves	Age-grid LOESS fitted protein trajectories.	figure_source	figure9_metscore2_protein_loess_curves_source.tsv	1	golga3	56.4333	0.00701044	32213	30	ok	GOLGA3	0.0259728	1.44262e-08	2.83373e-08	7.84085	Positive PWAS beta	610	Increasing
Figure 4	a-d	F4_loess_curves	Age-grid LOESS fitted protein trajectories.	figure_source	figure9_metscore2_protein_loess_curves_source.tsv	1	golga3	56.9167	0.00818365	32213	30	ok	GOLGA3	0.0259728	1.44262e-08	2.83373e-08	7.84085	Positive PWAS beta	610	Increasing
Figure 4	a-d	F4_loess_curves	Age-grid LOESS fitted protein trajectories.	figure_source	figure9_metscore2_protein_loess_curves_source.tsv	1	golga3	57.4	0.00948356	32213	30	ok	GOLGA3	0.0259728	1.44262e-08	2.83373e-08	7.84085	Positive PWAS beta	610	Increasing
Figure 4	a-d	F4_loess_curves	Age-grid LOESS fitted protein trajectories.	figure_source	figure9_metscore2_protein_loess_curves_source.tsv	1	golga3	57.8833	0.0107289	32213	30	ok	GOLGA3	0.0259728	1.44262e-08	2.83373e-08	7.84085	Positive PWAS beta	610	Increasing
Figure 4	a-d	F4_loess_curves	Age-grid LOESS fitted protein trajectories.	figure_source	figure9_metscore2_protein_loess_curves_source.tsv	1	golga3	58.3667	0.0118117	32213	30	ok	GOLGA3	0.0259728	1.44262e-08	2.83373e-08	7.84085	Positive PWAS beta	610	Increasing
Figure 4	a-d	F4_loess_curves	Age-grid LOESS fitted protein trajectories.	figure_source	figure9_metscore2_protein_loess_curves_source.tsv	1	golga3	58.85	0.0133331	32213	30	ok	GOLGA3	0.0259728	1.44262e-08	2.83373e-08	7.84085	Positive PWAS beta	610	Increasing
Figure 4	a-d	F4_loess_curves	Age-grid LOESS fitted protein trajectories.	figure_source	figure9_metscore2_protein_loess_curves_source.tsv	1	golga3	59.3333	0.0151865	32213	30	ok	GOLGA3	0.0259728	1.44262e-08	2.83373e-08	7.84085	Positive PWAS beta	610	Increasing
Figure 4	a-d	F4_loess_curves	Age-grid LOESS fitted protein trajectories.	figure_source	figure9_metscore2_protein_loess_curves_source.tsv	1	golga3	59.8167	0.0167916	32213	30	ok	GOLGA3	0.0259728	1.44262e-08	2.83373e-08	7.84085	Positive PWAS beta	610	Increasing
Figure 4	a-d	F4_loess_curves	Age-grid LOESS fitted protein trajectories.	figure_source	figure9_metscore2_protein_loess_curves_source.tsv	1	golga3	60.3	0.0181041	32213	30	ok	GOLGA3	0.0259728	1.44262e-08	2.83373e-08	7.84085	Positive PWAS beta	610	Increasing
Figure 4	a-d	F4_loess_curves	Age-grid LOESS fitted protein trajectories.	figure_source	figure9_metscore2_protein_loess_curves_source.tsv	1	golga3	60.7833	0.0191674	32213	30	ok	GOLGA3	0.0259728	1.44262e-08	2.83373e-08	7.84085	Positive PWAS beta	610	Increasing
Figure 4	a-d	F4_loess_curves	Age-grid LOESS fitted protein trajectories.	figure_source	figure9_metscore2_protein_loess_curves_source.tsv	1	golga3	61.2667	0.0200271	32213	30	ok	GOLGA3	0.0259728	1.44262e-08	2.83373e-08	7.84085	Positive PWAS beta	610	Increasing
Figure 4	a-d	F4_loess_curves	Age-grid LOESS fitted protein trajectories.	figure_source	figure9_metscore2_protein_loess_curves_source.tsv	1	golga3	61.75	0.0207196	32213	30	ok	GOLGA3	0.0259728	1.44262e-08	2.83373e-08	7.84085	Positive PWAS beta	610	Increasing
Figure 4	a-d	F4_loess_curves	Age-grid LOESS fitted protein trajectories.	figure_source	figure9_metscore2_protein_loess_curves_source.tsv	1	golga3	62.2333	0.0212726	32213	30	ok	GOLGA3	0.0259728	1.44262e-08	2.83373e-08	7.84085	Positive PWAS beta	610	Increasing
Figure 4	a-d	F4_loess_curves	Age-grid LOESS fitted protein trajectories.	figure_source	figure9_metscore2_protein_loess_curves_source.tsv	1	golga3	62.7167	0.0217009	32213	30	ok	GOLGA3	0.0259728	1.44262e-08	2.83373e-08	7.84085	Positive PWAS beta	610	Increasing
Figure 4	a-d	F4_loess_curves	Age-grid LOESS fitted protein trajectories.	figure_source	figure9_metscore2_protein_loess_curves_source.tsv	1	golga3	63.2	0.0220111	32213	30	ok	GOLGA3	0.0259728	1.44262e-08	2.83373e-08	7.84085	Positive PWAS beta	610	Increasing
Figure 4	a-d	F4_loess_curves	Age-grid LOESS fitted protein trajectories.	figure_source	figure9_metscore2_protein_loess_curves_source.tsv	1	golga3	63.6833	0.0222058	32213	30	ok	GOLGA3	0.0259728	1.44262e-08	2.83373e-08	7.84085	Positive PWAS beta	610	Increasing
Figure 4	a-d	F4_loess_curves	Age-grid LOESS fitted protein trajectories.	figure_source	figure9_metscore2_protein_loess_curves_source.tsv	1	golga3	64.1667	0.0222848	32213	30	ok	GOLGA3	0.0259728	1.44262e-08	2.83373e-08	7.84085	Positive PWAS beta	610	Increasing
Figure 4	a-d	F4_loess_curves	Age-grid LOESS fitted protein trajectories.	figure_source	figure9_metscore2_protein_loess_curves_source.tsv	1	golga3	64.65	0.0222467	32213	30	ok	GOLGA3	0.0259728	1.44262e-08	2.83373e-08	7.84085	Positive PWAS beta	610	Increasing
Figure 4	a-d	F4_loess_curves	Age-grid LOESS fitted protein trajectories.	figure_source	figure9_metscore2_protein_loess_curves_source.tsv	1	golga3	65.1333	0.0220895	32213	30	ok	GOLGA3	0.0259728	1.44262e-08	2.83373e-08	7.84085	Positive PWAS beta	610	Increasing
Figure 4	a-d	F4_loess_curves	Age-grid LOESS fitted protein trajectories.	figure_source	figure9_metscore2_protein_loess_curves_source.tsv	1	golga3	65.6167	0.0218092	32213	30	ok	GOLGA3	0.0259728	1.44262e-08	2.83373e-08	7.84085	Positive PWAS beta	610	Increasing
Figure 4	a-d	F4_loess_curves	Age-grid LOESS fitted protein trajectories.	figure_source	figure9_metscore2_protein_loess_curves_source.tsv	1	golga3	66.1	0.0214008	32213	30	ok	GOLGA3	0.0259728	1.44262e-08	2.83373e-08	7.84085	Positive PWAS beta	610	Increasing
Figure 4	a-d	F4_loess_curves	Age-grid LOESS fitted protein trajectories.	figure_source	figure9_metscore2_protein_loess_curves_source.tsv	1	golga3	66.5833	0.0208581	32213	30	ok	GOLGA3	0.0259728	1.44262e-08	2.83373e-08	7.84085	Positive PWAS beta	610	Increasing
Figure 4	a-d	F4_loess_curves	Age-grid LOESS fitted protein trajectories.	figure_source	figure9_metscore2_protein_loess_curves_source.tsv	1	golga3	67.0667	0.0201738	32213	30	ok	GOLGA3	0.0259728	1.44262e-08	2.83373e-08	7.84085	Positive PWAS beta	610	Increasing
Figure 4	a-d	F4_loess_curves	Age-grid LOESS fitted protein trajectories.	figure_source	figure9_metscore2_protein_loess_curves_source.tsv	1	golga3	67.55	0.0193402	32213	30	ok	GOLGA3	0.0259728	1.44262e-08	2.83373e-08	7.84085	Positive PWAS beta	610	Increasing
Figure 4	a-d	F4_loess_curves	Age-grid LOESS fitted protein trajectories.	figure_source	figure9_metscore2_protein_loess_curves_source.tsv	1	golga3	68.0333	0.0183487	32213	30	ok	GOLGA3	0.0259728	1.44262e-08	2.83373e-08	7.84085	Positive PWAS beta	610	Increasing
Figure 4	a-d	F4_loess_curves	Age-grid LOESS fitted protein trajectories.	figure_source	figure9_metscore2_protein_loess_curves_source.tsv	1	golga3	68.5167	0.0171913	32213	30	ok	GOLGA3	0.0259728	1.44262e-08	2.83373e-08	7.84085	Positive PWAS beta	610	Increasing
Figure 4	a-d	F4_loess_curves	Age-grid LOESS fitted protein trajectories.	figure_source	figure9_metscore2_protein_loess_curves_source.tsv	1	golga3	69	0.015864	32213	30	ok	GOLGA3	0.0259728	1.44262e-08	2.83373e-08	7.84085	Positive PWAS beta	610	Increasing
Figure 4	a-d	F4_loess_curves	Age-grid LOESS fitted protein trajectories.	figure_source	figure9_metscore2_protein_loess_curves_source.tsv	1	got1	40	-0.143536	32266	30	ok	GOT1	0.0684977	1.60446e-48	5.6967e-48	47.7947	Positive PWAS beta	610	Increasing
Figure 4	a-d	F4_loess_curves	Age-grid LOESS fitted protein trajectories.	figure_source	figure9_metscore2_protein_loess_curves_source.tsv	1	got1	40.4833	-0.145486	32266	30	ok	GOT1	0.0684977	1.60446e-48	5.6967e-48	47.7947	Positive PWAS beta	610	Increasing
Figure 4	a-d	F4_loess_curves	Age-grid LOESS fitted protein trajectories.	figure_source	figure9_metscore2_protein_loess_curves_source.tsv	1	got1	40.9667	-0.146817	32266	30	ok	GOT1	0.0684977	1.60446e-48	5.6967e-48	47.7947	Positive PWAS beta	610	Increasing
Figure 4	a-d	F4_loess_curves	Age-grid LOESS fitted protein trajectories.	figure_source	figure9_metscore2_protein_loess_curves_source.tsv	1	got1	41.45	-0.147545	32266	30	ok	GOT1	0.0684977	1.60446e-48	5.6967e-48	47.7947	Positive PWAS beta	610	Increasing
Figure 4	a-d	F4_loess_curves	Age-grid LOESS fitted protein trajectories.	figure_source	figure9_metscore2_protein_loess_curves_source.tsv	1	got1	41.9333	-0.147684	32266	30	ok	GOT1	0.0684977	1.60446e-48	5.6967e-48	47.7947	Positive PWAS beta	610	Increasing
Figure 4	a-d	F4_loess_curves	Age-grid LOESS fitted protein trajectories.	figure_source	figure9_metscore2_protein_loess_curves_source.tsv	1	got1	42.4167	-0.147247	32266	30	ok	GOT1	0.0684977	1.60446e-48	5.6967e-48	47.7947	Positive PWAS beta	610	Increasing
Figure 4	a-d	F4_loess_curves	Age-grid LOESS fitted protein trajectories.	figure_source	figure9_metscore2_protein_loess_curves_source.tsv	1	got1	42.9	-0.146248	32266	30	ok	GOT1	0.0684977	1.60446e-48	5.6967e-48	47.7947	Positive PWAS beta	610	Increasing
Figure 4	a-d	F4_loess_curves	Age-grid LOESS fitted protein trajectories.	figure_source	figure9_metscore2_protein_loess_curves_source.tsv	1	got1	43.3833	-0.144699	32266	30	ok	GOT1	0.0684977	1.60446e-48	5.6967e-48	47.7947	Positive PWAS beta	610	Increasing
Figure 4	a-d	F4_loess_curves	Age-grid LOESS fitted protein trajectories.	figure_source	figure9_metscore2_protein_loess_curves_source.tsv	1	got1	43.8667	-0.142608	32266	30	ok	GOT1	0.0684977	1.60446e-48	5.6967e-48	47.7947	Positive PWAS beta	610	Increasing
Figure 4	a-d	F4_loess_curves	Age-grid LOESS fitted protein trajectories.	figure_source	figure9_metscore2_protein_loess_curves_source.tsv	1	got1	44.35	-0.139977	32266	30	ok	GOT1	0.0684977	1.60446e-48	5.6967e-48	47.7947	Positive PWAS beta	610	Increasing
Figure 4	a-d	F4_loess_curves	Age-grid LOESS fitted protein trajectories.	figure_source	figure9_metscore2_protein_loess_curves_source.tsv	1	got1	44.8333	-0.136809	32266	30	ok	GOT1	0.0684977	1.60446e-48	5.6967e-48	47.7947	Positive PWAS beta	610	Increasing
Figure 4	a-d	F4_loess_curves	Age-grid LOESS fitted protein trajectories.	figure_source	figure9_metscore2_protein_loess_curves_source.tsv	1	got1	45.3167	-0.133104	32266	30	ok	GOT1	0.0684977	1.60446e-48	5.6967e-48	47.7947	Positive PWAS beta	610	Increasing
Figure 4	a-d	F4_loess_curves	Age-grid LOESS fitted protein trajectories.	figure_source	figure9_metscore2_protein_loess_curves_source.tsv	1	got1	45.8	-0.128859	32266	30	ok	GOT1	0.0684977	1.60446e-48	5.6967e-48	47.7947	Positive PWAS beta	610	Increasing
Figure 4	a-d	F4_loess_curves	Age-grid LOESS fitted protein trajectories.	figure_source	figure9_metscore2_protein_loess_curves_source.tsv	1	got1	46.2833	-0.12407	32266	30	ok	GOT1	0.0684977	1.60446e-48	5.6967e-48	47.7947	Positive PWAS beta	610	Increasing
Figure 4	a-d	F4_loess_curves	Age-grid LOESS fitted protein trajectories.	figure_source	figure9_metscore2_protein_loess_curves_source.tsv	1	got1	46.7667	-0.118728	32266	30	ok	GOT1	0.0684977	1.60446e-48	5.6967e-48	47.7947	Positive PWAS beta	610	Increasing
Figure 4	a-d	F4_loess_curves	Age-grid LOESS fitted protein trajectories.	figure_source	figure9_metscore2_protein_loess_curves_source.tsv	1	got1	47.25	-0.112823	32266	30	ok	GOT1	0.0684977	1.60446e-48	5.6967e-48	47.7947	Positive PWAS beta	610	Increasing
Figure 4	a-d	F4_loess_curves	Age-grid LOESS fitted protein trajectories.	figure_source	figure9_metscore2_protein_loess_curves_source.tsv	1	got1	47.7333	-0.10634	32266	30	ok	GOT1	0.0684977	1.60446e-48	5.6967e-48	47.7947	Positive PWAS beta	610	Increasing
Figure 4	a-d	F4_loess_curves	Age-grid LOESS fitted protein trajectories.	figure_source	figure9_metscore2_protein_loess_curves_source.tsv	1	got1	48.2167	-0.0992668	32266	30	ok	GOT1	0.0684977	1.60446e-48	5.6967e-48	47.7947	Positive PWAS beta	610	Increasing
Figure 4	a-d	F4_loess_curves	Age-grid LOESS fitted protein trajectories.	figure_source	figure9_metscore2_protein_loess_curves_source.tsv	1	got1	48.7	-0.0915849	32266	30	ok	GOT1	0.0684977	1.60446e-48	5.6967e-48	47.7947	Positive PWAS beta	610	Increasing
Figure 4	a-d	F4_loess_curves	Age-grid LOESS fitted protein trajectories.	figure_source	figure9_metscore2_protein_loess_curves_source.tsv	1	got1	49.1833	-0.0832789	32266	30	ok	GOT1	0.0684977	1.60446e-48	5.6967e-48	47.7947	Positive PWAS beta	610	Increasing
Figure 4	a-d	F4_loess_curves	Age-grid LOESS fitted protein trajectories.	figure_source	figure9_metscore2_protein_loess_curves_source.tsv	1	got1	49.6667	-0.0743779	32266	30	ok	GOT1	0.0684977	1.60446e-48	5.6967e-48	47.7947	Positive PWAS beta	610	Increasing
Figure 4	a-d	F4_loess_curves	Age-grid LOESS fitted protein trajectories.	figure_source	figure9_metscore2_protein_loess_curves_source.tsv	1	got1	50.15	-0.065065	32266	30	ok	GOT1	0.0684977	1.60446e-48	5.6967e-48	47.7947	Positive PWAS beta	610	Increasing
Figure 4	a-d	F4_loess_curves	Age-grid LOESS fitted protein trajectories.	figure_source	figure9_metscore2_protein_loess_curves_source.tsv	1	got1	50.6333	-0.0549738	32266	30	ok	GOT1	0.0684977	1.60446e-48	5.6967e-48	47.7947	Positive PWAS beta	610	Increasing
Figure 4	a-d	F4_loess_curves	Age-grid LOESS fitted protein trajectories.	figure_source	figure9_metscore2_protein_loess_curves_source.tsv	1	got1	51.1167	-0.0433984	32266	30	ok	GOT1	0.0684977	1.60446e-48	5.6967e-48	47.7947	Positive PWAS beta	610	Increasing
Figure 4	a-d	F4_loess_curves	Age-grid LOESS fitted protein trajectories.	figure_source	figure9_metscore2_protein_loess_curves_source.tsv	1	got1	51.6	-0.0332671	32266	30	ok	GOT1	0.0684977	1.60446e-48	5.6967e-48	47.7947	Positive PWAS beta	610	Increasing
Figure 4	a-d	F4_loess_curves	Age-grid LOESS fitted protein trajectories.	figure_source	figure9_metscore2_protein_loess_curves_source.tsv	1	got1	52.0833	-0.022289	32266	30	ok	GOT1	0.0684977	1.60446e-48	5.6967e-48	47.7947	Positive PWAS beta	610	Increasing
Figure 4	a-d	F4_loess_curves	Age-grid LOESS fitted protein trajectories.	figure_source	figure9_metscore2_protein_loess_curves_source.tsv	1	got1	52.5667	-0.0126582	32266	30	ok	GOT1	0.0684977	1.60446e-48	5.6967e-48	47.7947	Positive PWAS beta	610	Increasing
Figure 4	a-d	F4_loess_curves	Age-grid LOESS fitted protein trajectories.	figure_source	figure9_metscore2_protein_loess_curves_source.tsv	1	got1	53.05	-0.00364856	32266	30	ok	GOT1	0.0684977	1.60446e-48	5.6967e-48	47.7947	Positive PWAS beta	610	Increasing
Figure 4	a-d	F4_loess_curves	Age-grid LOESS fitted protein trajectories.	figure_source	figure9_metscore2_protein_loess_curves_source.tsv	1	got1	53.5333	0.0054793	32266	30	ok	GOT1	0.0684977	1.60446e-48	5.6967e-48	47.7947	Positive PWAS beta	610	Increasing
Figure 4	a-d	F4_loess_curves	Age-grid LOESS fitted protein trajectories.	figure_source	figure9_metscore2_protein_loess_curves_source.tsv	1	got1	54.0167	0.0123277	32266	30	ok	GOT1	0.0684977	1.60446e-48	5.6967e-48	47.7947	Positive PWAS beta	610	Increasing
Figure 4	a-d	F4_loess_curves	Age-grid LOESS fitted protein trajectories.	figure_source	figure9_metscore2_protein_loess_curves_source.tsv	1	got1	54.5	0.0205619	32266	30	ok	GOT1	0.0684977	1.60446e-48	5.6967e-48	47.7947	Positive PWAS beta	610	Increasing
Figure 4	a-d	F4_loess_curves	Age-grid LOESS fitted protein trajectories.	figure_source	figure9_metscore2_protein_loess_curves_source.tsv	1	got1	54.9833	0.0258916	32266	30	ok	GOT1	0.0684977	1.60446e-48	5.6967e-48	47.7947	Positive PWAS beta	610	Increasing
Figure 4	a-d	F4_loess_curves	Age-grid LOESS fitted protein trajectories.	figure_source	figure9_metscore2_protein_loess_curves_source.tsv	1	got1	55.4667	0.0324294	32266	30	ok	GOT1	0.0684977	1.60446e-48	5.6967e-48	47.7947	Positive PWAS beta	610	Increasing
Figure 4	a-d	F4_loess_curves	Age-grid LOESS fitted protein trajectories.	figure_source	figure9_metscore2_protein_loess_curves_source.tsv	1	got1	55.95	0.0359965	32266	30	ok	GOT1	0.0684977	1.60446e-48	5.6967e-48	47.7947	Positive PWAS beta	610	Increasing
Figure 4	a-d	F4_loess_curves	Age-grid LOESS fitted protein trajectories.	figure_source	figure9_metscore2_protein_loess_curves_source.tsv	1	got1	56.4333	0.0404628	32266	30	ok	GOT1	0.0684977	1.60446e-48	5.6967e-48	47.7947	Positive PWAS beta	610	Increasing
Figure 4	a-d	F4_loess_curves	Age-grid LOESS fitted protein trajectories.	figure_source	figure9_metscore2_protein_loess_curves_source.tsv	1	got1	56.9167	0.0425298	32266	30	ok	GOT1	0.0684977	1.60446e-48	5.6967e-48	47.7947	Positive PWAS beta	610	Increasing
Figure 4	a-d	F4_loess_curves	Age-grid LOESS fitted protein trajectories.	figure_source	figure9_metscore2_protein_loess_curves_source.tsv	1	got1	57.4	0.0451641	32266	30	ok	GOT1	0.0684977	1.60446e-48	5.6967e-48	47.7947	Positive PWAS beta	610	Increasing
Figure 4	a-d	F4_loess_curves	Age-grid LOESS fitted protein trajectories.	figure_source	figure9_metscore2_protein_loess_curves_source.tsv	1	got1	57.8833	0.0464192	32266	30	ok	GOT1	0.0684977	1.60446e-48	5.6967e-48	47.7947	Positive PWAS beta	610	Increasing
Figure 4	a-d	F4_loess_curves	Age-grid LOESS fitted protein trajectories.	figure_source	figure9_metscore2_protein_loess_curves_source.tsv	1	got1	58.3667	0.0478908	32266	30	ok	GOT1	0.0684977	1.60446e-48	5.6967e-48	47.7947	Positive PWAS beta	610	Increasing
Figure 4	a-d	F4_loess_curves	Age-grid LOESS fitted protein trajectories.	figure_source	figure9_metscore2_protein_loess_curves_source.tsv	1	got1	58.85	0.0487099	32266	30	ok	GOT1	0.0684977	1.60446e-48	5.6967e-48	47.7947	Positive PWAS beta	610	Increasing
Figure 4	a-d	F4_loess_curves	Age-grid LOESS fitted protein trajectories.	figure_source	figure9_metscore2_protein_loess_curves_source.tsv	1	got1	59.3333	0.049527	32266	30	ok	GOT1	0.0684977	1.60446e-48	5.6967e-48	47.7947	Positive PWAS beta	610	Increasing
Figure 4	a-d	F4_loess_curves	Age-grid LOESS fitted protein trajectories.	figure_source	figure9_metscore2_protein_loess_curves_source.tsv	1	got1	59.8167	0.050563	32266	30	ok	GOT1	0.0684977	1.60446e-48	5.6967e-48	47.7947	Positive PWAS beta	610	Increasing
Figure 4	a-d	F4_loess_curves	Age-grid LOESS fitted protein trajectories.	figure_source	figure9_metscore2_protein_loess_curves_source.tsv	1	got1	60.3	0.0516665	32266	30	ok	GOT1	0.0684977	1.60446e-48	5.6967e-48	47.7947	Positive PWAS beta	610	Increasing
Figure 4	a-d	F4_loess_curves	Age-grid LOESS fitted protein trajectories.	figure_source	figure9_metscore2_protein_loess_curves_source.tsv	1	got1	60.7833	0.0527233	32266	30	ok	GOT1	0.0684977	1.60446e-48	5.6967e-48	47.7947	Positive PWAS beta	610	Increasing
Figure 4	a-d	F4_loess_curves	Age-grid LOESS fitted protein trajectories.	figure_source	figure9_metscore2_protein_loess_curves_source.tsv	1	got1	61.2667	0.0536764	32266	30	ok	GOT1	0.0684977	1.60446e-48	5.6967e-48	47.7947	Positive PWAS beta	610	Increasing
Figure 4	a-d	F4_loess_curves	Age-grid LOESS fitted protein trajectories.	figure_source	figure9_metscore2_protein_loess_curves_source.tsv	1	got1	61.75	0.0545007	32266	30	ok	GOT1	0.0684977	1.60446e-48	5.6967e-48	47.7947	Positive PWAS beta	610	Increasing
Figure 4	a-d	F4_loess_curves	Age-grid LOESS fitted protein trajectories.	figure_source	figure9_metscore2_protein_loess_curves_source.tsv	1	got1	62.2333	0.0551878	32266	30	ok	GOT1	0.0684977	1.60446e-48	5.6967e-48	47.7947	Positive PWAS beta	610	Increasing
Figure 4	a-d	F4_loess_curves	Age-grid LOESS fitted protein trajectories.	figure_source	figure9_metscore2_protein_loess_curves_source.tsv	1	got1	62.7167	0.0557369	32266	30	ok	GOT1	0.0684977	1.60446e-48	5.6967e-48	47.7947	Positive PWAS beta	610	Increasing
Figure 4	a-d	F4_loess_curves	Age-grid LOESS fitted protein trajectories.	figure_source	figure9_metscore2_protein_loess_curves_source.tsv	1	got1	63.2	0.0561507	32266	30	ok	GOT1	0.0684977	1.60446e-48	5.6967e-48	47.7947	Positive PWAS beta	610	Increasing
Figure 4	a-d	F4_loess_curves	Age-grid LOESS fitted protein trajectories.	figure_source	figure9_metscore2_protein_loess_curves_source.tsv	1	got1	63.6833	0.056433	32266	30	ok	GOT1	0.0684977	1.60446e-48	5.6967e-48	47.7947	Positive PWAS beta	610	Increasing
Figure 4	a-d	F4_loess_curves	Age-grid LOESS fitted protein trajectories.	figure_source	figure9_metscore2_protein_loess_curves_source.tsv	1	got1	64.1667	0.0565878	32266	30	ok	GOT1	0.0684977	1.60446e-48	5.6967e-48	47.7947	Positive PWAS beta	610	Increasing
Figure 4	a-d	F4_loess_curves	Age-grid LOESS fitted protein trajectories.	figure_source	figure9_metscore2_protein_loess_curves_source.tsv	1	got1	64.65	0.0566229	32266	30	ok	GOT1	0.0684977	1.60446e-48	5.6967e-48	47.7947	Positive PWAS beta	610	Increasing
Figure 4	a-d	F4_loess_curves	Age-grid LOESS fitted protein trajectories.	figure_source	figure9_metscore2_protein_loess_curves_source.tsv	1	got1	65.1333	0.0565493	32266	30	ok	GOT1	0.0684977	1.60446e-48	5.6967e-48	47.7947	Positive PWAS beta	610	Increasing
Figure 4	a-d	F4_loess_curves	Age-grid LOESS fitted protein trajectories.	figure_source	figure9_metscore2_protein_loess_curves_source.tsv	1	got1	65.6167	0.0563758	32266	30	ok	GOT1	0.0684977	1.60446e-48	5.6967e-48	47.7947	Positive PWAS beta	610	Increasing
Figure 4	a-d	F4_loess_curves	Age-grid LOESS fitted protein trajectories.	figure_source	figure9_metscore2_protein_loess_curves_source.tsv	1	got1	66.1	0.0561082	32266	30	ok	GOT1	0.0684977	1.60446e-48	5.6967e-48	47.7947	Positive PWAS beta	610	Increasing
Figure 4	a-d	F4_loess_curves	Age-grid LOESS fitted protein trajectories.	figure_source	figure9_metscore2_protein_loess_curves_source.tsv	1	got1	66.5833	0.055751	32266	30	ok	GOT1	0.0684977	1.60446e-48	5.6967e-48	47.7947	Positive PWAS beta	610	Increasing
Figure 4	a-d	F4_loess_curves	Age-grid LOESS fitted protein trajectories.	figure_source	figure9_metscore2_protein_loess_curves_source.tsv	1	got1	67.0667	0.0553072	32266	30	ok	GOT1	0.0684977	1.60446e-48	5.6967e-48	47.7947	Positive PWAS beta	610	Increasing
Figure 4	a-d	F4_loess_curves	Age-grid LOESS fitted protein trajectories.	figure_source	figure9_metscore2_protein_loess_curves_source.tsv	1	got1	67.55	0.0547793	32266	30	ok	GOT1	0.0684977	1.60446e-48	5.6967e-48	47.7947	Positive PWAS beta	610	Increasing
Figure 4	a-d	F4_loess_curves	Age-grid LOESS fitted protein trajectories.	figure_source	figure9_metscore2_protein_loess_curves_source.tsv	1	got1	68.0333	0.0541694	32266	30	ok	GOT1	0.0684977	1.60446e-48	5.6967e-48	47.7947	Positive PWAS beta	610	Increasing
Figure 4	a-d	F4_loess_curves	Age-grid LOESS fitted protein trajectories.	figure_source	figure9_metscore2_protein_loess_curves_source.tsv	1	got1	68.5167	0.0534786	32266	30	ok	GOT1	0.0684977	1.60446e-48	5.6967e-48	47.7947	Positive PWAS beta	610	Increasing
Figure 4	a-d	F4_loess_curves	Age-grid LOESS fitted protein trajectories.	figure_source	figure9_metscore2_protein_loess_curves_source.tsv	1	got1	69	0.0527066	32266	30	ok	GOT1	0.0684977	1.60446e-48	5.6967e-48	47.7947	Positive PWAS beta	610	Increasing
Figure 4	a-d	F4_loess_curves	Age-grid LOESS fitted protein trajectories.	figure_source	figure9_metscore2_protein_loess_curves_source.tsv	1	gpihbp1	40	-0.105028	32135	30	ok	GPIHBP1	0.0233322	3.34393e-07	6.33781e-07	6.47574	Positive PWAS beta	610	Increasing
Figure 4	a-d	F4_loess_curves	Age-grid LOESS fitted protein trajectories.	figure_source	figure9_metscore2_protein_loess_curves_source.tsv	1	gpihbp1	40.4833	-0.104884	32135	30	ok	GPIHBP1	0.0233322	3.34393e-07	6.33781e-07	6.47574	Positive PWAS beta	610	Increasing
Figure 4	a-d	F4_loess_curves	Age-grid LOESS fitted protein trajectories.	figure_source	figure9_metscore2_protein_loess_curves_source.tsv	1	gpihbp1	40.9667	-0.104383	32135	30	ok	GPIHBP1	0.0233322	3.34393e-07	6.33781e-07	6.47574	Positive PWAS beta	610	Increasing
Figure 4	a-d	F4_loess_curves	Age-grid LOESS fitted protein trajectories.	figure_source	figure9_metscore2_protein_loess_curves_source.tsv	1	gpihbp1	41.45	-0.103527	32135	30	ok	GPIHBP1	0.0233322	3.34393e-07	6.33781e-07	6.47574	Positive PWAS beta	610	Increasing
Figure 4	a-d	F4_loess_curves	Age-grid LOESS fitted protein trajectories.	figure_source	figure9_metscore2_protein_loess_curves_source.tsv	1	gpihbp1	41.9333	-0.102317	32135	30	ok	GPIHBP1	0.0233322	3.34393e-07	6.33781e-07	6.47574	Positive PWAS beta	610	Increasing
Figure 4	a-d	F4_loess_curves	Age-grid LOESS fitted protein trajectories.	figure_source	figure9_metscore2_protein_loess_curves_source.tsv	1	gpihbp1	42.4167	-0.100755	32135	30	ok	GPIHBP1	0.0233322	3.34393e-07	6.33781e-07	6.47574	Positive PWAS beta	610	Increasing
Figure 4	a-d	F4_loess_curves	Age-grid LOESS fitted protein trajectories.	figure_source	figure9_metscore2_protein_loess_curves_source.tsv	1	gpihbp1	42.9	-0.0988464	32135	30	ok	GPIHBP1	0.0233322	3.34393e-07	6.33781e-07	6.47574	Positive PWAS beta	610	Increasing
Figure 4	a-d	F4_loess_curves	Age-grid LOESS fitted protein trajectories.	figure_source	figure9_metscore2_protein_loess_curves_source.tsv	1	gpihbp1	43.3833	-0.0965979	32135	30	ok	GPIHBP1	0.0233322	3.34393e-07	6.33781e-07	6.47574	Positive PWAS beta	610	Increasing
Figure 4	a-d	F4_loess_curves	Age-grid LOESS fitted protein trajectories.	figure_source	figure9_metscore2_protein_loess_curves_source.tsv	1	gpihbp1	43.8667	-0.0940175	32135	30	ok	GPIHBP1	0.0233322	3.34393e-07	6.33781e-07	6.47574	Positive PWAS beta	610	Increasing
Figure 4	a-d	F4_loess_curves	Age-grid LOESS fitted protein trajectories.	figure_source	figure9_metscore2_protein_loess_curves_source.tsv	1	gpihbp1	44.35	-0.0911142	32135	30	ok	GPIHBP1	0.0233322	3.34393e-07	6.33781e-07	6.47574	Positive PWAS beta	610	Increasing
Figure 4	a-d	F4_loess_curves	Age-grid LOESS fitted protein trajectories.	figure_source	figure9_metscore2_protein_loess_curves_source.tsv	1	gpihbp1	44.8333	-0.0879007	32135	30	ok	GPIHBP1	0.0233322	3.34393e-07	6.33781e-07	6.47574	Positive PWAS beta	610	Increasing
Figure 4	a-d	F4_loess_curves	Age-grid LOESS fitted protein trajectories.	figure_source	figure9_metscore2_protein_loess_curves_source.tsv	1	gpihbp1	45.3167	-0.0843931	32135	30	ok	GPIHBP1	0.0233322	3.34393e-07	6.33781e-07	6.47574	Positive PWAS beta	610	Increasing
Figure 4	a-d	F4_loess_curves	Age-grid LOESS fitted protein trajectories.	figure_source	figure9_metscore2_protein_loess_curves_source.tsv	1	gpihbp1	45.8	-0.0806099	32135	30	ok	GPIHBP1	0.0233322	3.34393e-07	6.33781e-07	6.47574	Positive PWAS beta	610	Increasing
Figure 4	a-d	F4_loess_curves	Age-grid LOESS fitted protein trajectories.	figure_source	figure9_metscore2_protein_loess_curves_source.tsv	1	gpihbp1	46.2833	-0.0765721	32135	30	ok	GPIHBP1	0.0233322	3.34393e-07	6.33781e-07	6.47574	Positive PWAS beta	610	Increasing
Figure 4	a-d	F4_loess_curves	Age-grid LOESS fitted protein trajectories.	figure_source	figure9_metscore2_protein_loess_curves_source.tsv	1	gpihbp1	46.7667	-0.0723003	32135	30	ok	GPIHBP1	0.0233322	3.34393e-07	6.33781e-07	6.47574	Positive PWAS beta	610	Increasing
Figure 4	a-d	F4_loess_curves	Age-grid LOESS fitted protein trajectories.	figure_source	figure9_metscore2_protein_loess_curves_source.tsv	1	gpihbp1	47.25	-0.0678129	32135	30	ok	GPIHBP1	0.0233322	3.34393e-07	6.33781e-07	6.47574	Positive PWAS beta	610	Increasing
Figure 4	a-d	F4_loess_curves	Age-grid LOESS fitted protein trajectories.	figure_source	figure9_metscore2_protein_loess_curves_source.tsv	1	gpihbp1	47.7333	-0.0631217	32135	30	ok	GPIHBP1	0.0233322	3.34393e-07	6.33781e-07	6.47574	Positive PWAS beta	610	Increasing
Figure 4	a-d	F4_loess_curves	Age-grid LOESS fitted protein trajectories.	figure_source	figure9_metscore2_protein_loess_curves_source.tsv	1	gpihbp1	48.2167	-0.0582261	32135	30	ok	GPIHBP1	0.0233322	3.34393e-07	6.33781e-07	6.47574	Positive PWAS beta	610	Increasing
Figure 4	a-d	F4_loess_curves	Age-grid LOESS fitted protein trajectories.	figure_source	figure9_metscore2_protein_loess_curves_source.tsv	1	gpihbp1	48.7	-0.0530979	32135	30	ok	GPIHBP1	0.0233322	3.34393e-07	6.33781e-07	6.47574	Positive PWAS beta	610	Increasing
Figure 4	a-d	F4_loess_curves	Age-grid LOESS fitted protein trajectories.	figure_source	figure9_metscore2_protein_loess_curves_source.tsv	1	gpihbp1	49.1833	-0.0476602	32135	30	ok	GPIHBP1	0.0233322	3.34393e-07	6.33781e-07	6.47574	Positive PWAS beta	610	Increasing
Figure 4	a-d	F4_loess_curves	Age-grid LOESS fitted protein trajectories.	figure_source	figure9_metscore2_protein_loess_curves_source.tsv	1	gpihbp1	49.6667	-0.0417653	32135	30	ok	GPIHBP1	0.0233322	3.34393e-07	6.33781e-07	6.47574	Positive PWAS beta	610	Increasing
Figure 4	a-d	F4_loess_curves	Age-grid LOESS fitted protein trajectories.	figure_source	figure9_metscore2_protein_loess_curves_source.tsv	1	gpihbp1	50.15	-0.0352031	32135	30	ok	GPIHBP1	0.0233322	3.34393e-07	6.33781e-07	6.47574	Positive PWAS beta	610	Increasing
Figure 4	a-d	F4_loess_curves	Age-grid LOESS fitted protein trajectories.	figure_source	figure9_metscore2_protein_loess_curves_source.tsv	1	gpihbp1	50.6333	-0.0280859	32135	30	ok	GPIHBP1	0.0233322	3.34393e-07	6.33781e-07	6.47574	Positive PWAS beta	610	Increasing
Figure 4	a-d	F4_loess_curves	Age-grid LOESS fitted protein trajectories.	figure_source	figure9_metscore2_protein_loess_curves_source.tsv	1	gpihbp1	51.1167	-0.0217003	32135	30	ok	GPIHBP1	0.0233322	3.34393e-07	6.33781e-07	6.47574	Positive PWAS beta	610	Increasing
Figure 4	a-d	F4_loess_curves	Age-grid LOESS fitted protein trajectories.	figure_source	figure9_metscore2_protein_loess_curves_source.tsv	1	gpihbp1	51.6	-0.0147781	32135	30	ok	GPIHBP1	0.0233322	3.34393e-07	6.33781e-07	6.47574	Positive PWAS beta	610	Increasing
Figure 4	a-d	F4_loess_curves	Age-grid LOESS fitted protein trajectories.	figure_source	figure9_metscore2_protein_loess_curves_source.tsv	1	gpihbp1	52.0833	-0.00993512	32135	30	ok	GPIHBP1	0.0233322	3.34393e-07	6.33781e-07	6.47574	Positive PWAS beta	610	Increasing
Figure 4	a-d	F4_loess_curves	Age-grid LOESS fitted protein trajectories.	figure_source	figure9_metscore2_protein_loess_curves_source.tsv	1	gpihbp1	52.5667	-0.00360394	32135	30	ok	GPIHBP1	0.0233322	3.34393e-07	6.33781e-07	6.47574	Positive PWAS beta	610	Increasing
Figure 4	a-d	F4_loess_curves	Age-grid LOESS fitted protein trajectories.	figure_source	figure9_metscore2_protein_loess_curves_source.tsv	1	gpihbp1	53.05	-0.000792278	32135	30	ok	GPIHBP1	0.0233322	3.34393e-07	6.33781e-07	6.47574	Positive PWAS beta	610	Increasing
Figure 4	a-d	F4_loess_curves	Age-grid LOESS fitted protein trajectories.	figure_source	figure9_metscore2_protein_loess_curves_source.tsv	1	gpihbp1	53.5333	0.00455303	32135	30	ok	GPIHBP1	0.0233322	3.34393e-07	6.33781e-07	6.47574	Positive PWAS beta	610	Increasing
Figure 4	a-d	F4_loess_curves	Age-grid LOESS fitted protein trajectories.	figure_source	figure9_metscore2_protein_loess_curves_source.tsv	1	gpihbp1	54.0167	0.00549572	32135	30	ok	GPIHBP1	0.0233322	3.34393e-07	6.33781e-07	6.47574	Positive PWAS beta	610	Increasing
Figure 4	a-d	F4_loess_curves	Age-grid LOESS fitted protein trajectories.	figure_source	figure9_metscore2_protein_loess_curves_source.tsv	1	gpihbp1	54.5	0.0090835	32135	30	ok	GPIHBP1	0.0233322	3.34393e-07	6.33781e-07	6.47574	Positive PWAS beta	610	Increasing
Figure 4	a-d	F4_loess_curves	Age-grid LOESS fitted protein trajectories.	figure_source	figure9_metscore2_protein_loess_curves_source.tsv	1	gpihbp1	54.9833	0.00930562	32135	30	ok	GPIHBP1	0.0233322	3.34393e-07	6.33781e-07	6.47574	Positive PWAS beta	610	Increasing
Figure 4	a-d	F4_loess_curves	Age-grid LOESS fitted protein trajectories.	figure_source	figure9_metscore2_protein_loess_curves_source.tsv	1	gpihbp1	55.4667	0.0106758	32135	30	ok	GPIHBP1	0.0233322	3.34393e-07	6.33781e-07	6.47574	Positive PWAS beta	610	Increasing
Figure 4	a-d	F4_loess_curves	Age-grid LOESS fitted protein trajectories.	figure_source	figure9_metscore2_protein_loess_curves_source.tsv	1	gpihbp1	55.95	0.0110839	32135	30	ok	GPIHBP1	0.0233322	3.34393e-07	6.33781e-07	6.47574	Positive PWAS beta	610	Increasing
Figure 4	a-d	F4_loess_curves	Age-grid LOESS fitted protein trajectories.	figure_source	figure9_metscore2_protein_loess_curves_source.tsv	1	gpihbp1	56.4333	0.0110129	32135	30	ok	GPIHBP1	0.0233322	3.34393e-07	6.33781e-07	6.47574	Positive PWAS beta	610	Increasing
Figure 4	a-d	F4_loess_curves	Age-grid LOESS fitted protein trajectories.	figure_source	figure9_metscore2_protein_loess_curves_source.tsv	1	gpihbp1	56.9167	0.0115455	32135	30	ok	GPIHBP1	0.0233322	3.34393e-07	6.33781e-07	6.47574	Positive PWAS beta	610	Increasing
Figure 4	a-d	F4_loess_curves	Age-grid LOESS fitted protein trajectories.	figure_source	figure9_metscore2_protein_loess_curves_source.tsv	1	gpihbp1	57.4	0.0110919	32135	30	ok	GPIHBP1	0.0233322	3.34393e-07	6.33781e-07	6.47574	Positive PWAS beta	610	Increasing
Figure 4	a-d	F4_loess_curves	Age-grid LOESS fitted protein trajectories.	figure_source	figure9_metscore2_protein_loess_curves_source.tsv	1	gpihbp1	57.8833	0.0119087	32135	30	ok	GPIHBP1	0.0233322	3.34393e-07	6.33781e-07	6.47574	Positive PWAS beta	610	Increasing
Figure 4	a-d	F4_loess_curves	Age-grid LOESS fitted protein trajectories.	figure_source	figure9_metscore2_protein_loess_curves_source.tsv	1	gpihbp1	58.3667	0.0118875	32135	30	ok	GPIHBP1	0.0233322	3.34393e-07	6.33781e-07	6.47574	Positive PWAS beta	610	Increasing
Figure 4	a-d	F4_loess_curves	Age-grid LOESS fitted protein trajectories.	figure_source	figure9_metscore2_protein_loess_curves_source.tsv	1	gpihbp1	58.85	0.0130143	32135	30	ok	GPIHBP1	0.0233322	3.34393e-07	6.33781e-07	6.47574	Positive PWAS beta	610	Increasing
Figure 4	a-d	F4_loess_curves	Age-grid LOESS fitted protein trajectories.	figure_source	figure9_metscore2_protein_loess_curves_source.tsv	1	gpihbp1	59.3333	0.0147248	32135	30	ok	GPIHBP1	0.0233322	3.34393e-07	6.33781e-07	6.47574	Positive PWAS beta	610	Increasing
Figure 4	a-d	F4_loess_curves	Age-grid LOESS fitted protein trajectories.	figure_source	figure9_metscore2_protein_loess_curves_source.tsv	1	gpihbp1	59.8167	0.0165154	32135	30	ok	GPIHBP1	0.0233322	3.34393e-07	6.33781e-07	6.47574	Positive PWAS beta	610	Increasing
Figure 4	a-d	F4_loess_curves	Age-grid LOESS fitted protein trajectories.	figure_source	figure9_metscore2_protein_loess_curves_source.tsv	1	gpihbp1	60.3	0.0183956	32135	30	ok	GPIHBP1	0.0233322	3.34393e-07	6.33781e-07	6.47574	Positive PWAS beta	610	Increasing
Figure 4	a-d	F4_loess_curves	Age-grid LOESS fitted protein trajectories.	figure_source	figure9_metscore2_protein_loess_curves_source.tsv	1	gpihbp1	60.7833	0.020382	32135	30	ok	GPIHBP1	0.0233322	3.34393e-07	6.33781e-07	6.47574	Positive PWAS beta	610	Increasing
Figure 4	a-d	F4_loess_curves	Age-grid LOESS fitted protein trajectories.	figure_source	figure9_metscore2_protein_loess_curves_source.tsv	1	gpihbp1	61.2667	0.0224872	32135	30	ok	GPIHBP1	0.0233322	3.34393e-07	6.33781e-07	6.47574	Positive PWAS beta	610	Increasing
Figure 4	a-d	F4_loess_curves	Age-grid LOESS fitted protein trajectories.	figure_source	figure9_metscore2_protein_loess_curves_source.tsv	1	gpihbp1	61.75	0.0247223	32135	30	ok	GPIHBP1	0.0233322	3.34393e-07	6.33781e-07	6.47574	Positive PWAS beta	610	Increasing
Figure 4	a-d	F4_loess_curves	Age-grid LOESS fitted protein trajectories.	figure_source	figure9_metscore2_protein_loess_curves_source.tsv	1	gpihbp1	62.2333	0.027096	32135	30	ok	GPIHBP1	0.0233322	3.34393e-07	6.33781e-07	6.47574	Positive PWAS beta	610	Increasing
Figure 4	a-d	F4_loess_curves	Age-grid LOESS fitted protein trajectories.	figure_source	figure9_metscore2_protein_loess_curves_source.tsv	1	gpihbp1	62.7167	0.0296106	32135	30	ok	GPIHBP1	0.0233322	3.34393e-07	6.33781e-07	6.47574	Positive PWAS beta	610	Increasing
Figure 4	a-d	F4_loess_curves	Age-grid LOESS fitted protein trajectories.	figure_source	figure9_metscore2_protein_loess_curves_source.tsv	1	gpihbp1	63.2	0.0322644	32135	30	ok	GPIHBP1	0.0233322	3.34393e-07	6.33781e-07	6.47574	Positive PWAS beta	610	Increasing
Figure 4	a-d	F4_loess_curves	Age-grid LOESS fitted protein trajectories.	figure_source	figure9_metscore2_protein_loess_curves_source.tsv	1	gpihbp1	63.6833	0.0350524	32135	30	ok	GPIHBP1	0.0233322	3.34393e-07	6.33781e-07	6.47574	Positive PWAS beta	610	Increasing
Figure 4	a-d	F4_loess_curves	Age-grid LOESS fitted protein trajectories.	figure_source	figure9_metscore2_protein_loess_curves_source.tsv	1	gpihbp1	64.1667	0.0379671	32135	30	ok	GPIHBP1	0.0233322	3.34393e-07	6.33781e-07	6.47574	Positive PWAS beta	610	Increasing
Figure 4	a-d	F4_loess_curves	Age-grid LOESS fitted protein trajectories.	figure_source	figure9_metscore2_protein_loess_curves_source.tsv	1	gpihbp1	64.65	0.0410024	32135	30	ok	GPIHBP1	0.0233322	3.34393e-07	6.33781e-07	6.47574	Positive PWAS beta	610	Increasing
Figure 4	a-d	F4_loess_curves	Age-grid LOESS fitted protein trajectories.	figure_source	figure9_metscore2_protein_loess_curves_source.tsv	1	gpihbp1	65.1333	0.0441532	32135	30	ok	GPIHBP1	0.0233322	3.34393e-07	6.33781e-07	6.47574	Positive PWAS beta	610	Increasing
Figure 4	a-d	F4_loess_curves	Age-grid LOESS fitted protein trajectories.	figure_source	figure9_metscore2_protein_loess_curves_source.tsv	1	gpihbp1	65.6167	0.0474157	32135	30	ok	GPIHBP1	0.0233322	3.34393e-07	6.33781e-07	6.47574	Positive PWAS beta	610	Increasing
Figure 4	a-d	F4_loess_curves	Age-grid LOESS fitted protein trajectories.	figure_source	figure9_metscore2_protein_loess_curves_source.tsv	1	gpihbp1	66.1	0.0507874	32135	30	ok	GPIHBP1	0.0233322	3.34393e-07	6.33781e-07	6.47574	Positive PWAS beta	610	Increasing
Figure 4	a-d	F4_loess_curves	Age-grid LOESS fitted protein trajectories.	figure_source	figure9_metscore2_protein_loess_curves_source.tsv	1	gpihbp1	66.5833	0.0542655	32135	30	ok	GPIHBP1	0.0233322	3.34393e-07	6.33781e-07	6.47574	Positive PWAS beta	610	Increasing
Figure 4	a-d	F4_loess_curves	Age-grid LOESS fitted protein trajectories.	figure_source	figure9_metscore2_protein_loess_curves_source.tsv	1	gpihbp1	67.0667	0.0578468	32135	30	ok	GPIHBP1	0.0233322	3.34393e-07	6.33781e-07	6.47574	Positive PWAS beta	610	Increasing
Figure 4	a-d	F4_loess_curves	Age-grid LOESS fitted protein trajectories.	figure_source	figure9_metscore2_protein_loess_curves_source.tsv	1	gpihbp1	67.55	0.0615282	32135	30	ok	GPIHBP1	0.0233322	3.34393e-07	6.33781e-07	6.47574	Positive PWAS beta	610	Increasing
Figure 4	a-d	F4_loess_curves	Age-grid LOESS fitted protein trajectories.	figure_source	figure9_metscore2_protein_loess_curves_source.tsv	1	gpihbp1	68.0333	0.0653079	32135	30	ok	GPIHBP1	0.0233322	3.34393e-07	6.33781e-07	6.47574	Positive PWAS beta	610	Increasing
Figure 4	a-d	F4_loess_curves	Age-grid LOESS fitted protein trajectories.	figure_source	figure9_metscore2_protein_loess_curves_source.tsv	1	gpihbp1	68.5167	0.069184	32135	30	ok	GPIHBP1	0.0233322	3.34393e-07	6.33781e-07	6.47574	Positive PWAS beta	610	Increasing
Figure 4	a-d	F4_loess_curves	Age-grid LOESS fitted protein trajectories.	figure_source	figure9_metscore2_protein_loess_curves_source.tsv	1	gpihbp1	69	0.0731539	32135	30	ok	GPIHBP1	0.0233322	3.34393e-07	6.33781e-07	6.47574	Positive PWAS beta	610	Increasing
Figure 4	a-d	F4_loess_curves	Age-grid LOESS fitted protein trajectories.	figure_source	figure9_metscore2_protein_loess_curves_source.tsv	1	gpkow	40	-0.107511	36028	30	ok	GPKOW	0.0832683	1.32244e-72	5.82314e-72	71.8786	Positive PWAS beta	610	Increasing
Figure 4	a-d	F4_loess_curves	Age-grid LOESS fitted protein trajectories.	figure_source	figure9_metscore2_protein_loess_curves_source.tsv	1	gpkow	40.4833	-0.105854	36028	30	ok	GPKOW	0.0832683	1.32244e-72	5.82314e-72	71.8786	Positive PWAS beta	610	Increasing
Figure 4	a-d	F4_loess_curves	Age-grid LOESS fitted protein trajectories.	figure_source	figure9_metscore2_protein_loess_curves_source.tsv	1	gpkow	40.9667	-0.104104	36028	30	ok	GPKOW	0.0832683	1.32244e-72	5.82314e-72	71.8786	Positive PWAS beta	610	Increasing
Figure 4	a-d	F4_loess_curves	Age-grid LOESS fitted protein trajectories.	figure_source	figure9_metscore2_protein_loess_curves_source.tsv	1	gpkow	41.45	-0.102251	36028	30	ok	GPKOW	0.0832683	1.32244e-72	5.82314e-72	71.8786	Positive PWAS beta	610	Increasing
Figure 4	a-d	F4_loess_curves	Age-grid LOESS fitted protein trajectories.	figure_source	figure9_metscore2_protein_loess_curves_source.tsv	1	gpkow	41.9333	-0.100288	36028	30	ok	GPKOW	0.0832683	1.32244e-72	5.82314e-72	71.8786	Positive PWAS beta	610	Increasing
Figure 4	a-d	F4_loess_curves	Age-grid LOESS fitted protein trajectories.	figure_source	figure9_metscore2_protein_loess_curves_source.tsv	1	gpkow	42.4167	-0.098211	36028	30	ok	GPKOW	0.0832683	1.32244e-72	5.82314e-72	71.8786	Positive PWAS beta	610	Increasing
Figure 4	a-d	F4_loess_curves	Age-grid LOESS fitted protein trajectories.	figure_source	figure9_metscore2_protein_loess_curves_source.tsv	1	gpkow	42.9	-0.0960227	36028	30	ok	GPKOW	0.0832683	1.32244e-72	5.82314e-72	71.8786	Positive PWAS beta	610	Increasing
Figure 4	a-d	F4_loess_curves	Age-grid LOESS fitted protein trajectories.	figure_source	figure9_metscore2_protein_loess_curves_source.tsv	1	gpkow	43.3833	-0.0937283	36028	30	ok	GPKOW	0.0832683	1.32244e-72	5.82314e-72	71.8786	Positive PWAS beta	610	Increasing
Figure 4	a-d	F4_loess_curves	Age-grid LOESS fitted protein trajectories.	figure_source	figure9_metscore2_protein_loess_curves_source.tsv	1	gpkow	43.8667	-0.0913355	36028	30	ok	GPKOW	0.0832683	1.32244e-72	5.82314e-72	71.8786	Positive PWAS beta	610	Increasing
Figure 4	a-d	F4_loess_curves	Age-grid LOESS fitted protein trajectories.	figure_source	figure9_metscore2_protein_loess_curves_source.tsv	1	gpkow	44.35	-0.0888533	36028	30	ok	GPKOW	0.0832683	1.32244e-72	5.82314e-72	71.8786	Positive PWAS beta	610	Increasing
Figure 4	a-d	F4_loess_curves	Age-grid LOESS fitted protein trajectories.	figure_source	figure9_metscore2_protein_loess_curves_source.tsv	1	gpkow	44.8333	-0.0862914	36028	30	ok	GPKOW	0.0832683	1.32244e-72	5.82314e-72	71.8786	Positive PWAS beta	610	Increasing
Figure 4	a-d	F4_loess_curves	Age-grid LOESS fitted protein trajectories.	figure_source	figure9_metscore2_protein_loess_curves_source.tsv	1	gpkow	45.3167	-0.0836592	36028	30	ok	GPKOW	0.0832683	1.32244e-72	5.82314e-72	71.8786	Positive PWAS beta	610	Increasing
Figure 4	a-d	F4_loess_curves	Age-grid LOESS fitted protein trajectories.	figure_source	figure9_metscore2_protein_loess_curves_source.tsv	1	gpkow	45.8	-0.0809664	36028	30	ok	GPKOW	0.0832683	1.32244e-72	5.82314e-72	71.8786	Positive PWAS beta	610	Increasing
Figure 4	a-d	F4_loess_curves	Age-grid LOESS fitted protein trajectories.	figure_source	figure9_metscore2_protein_loess_curves_source.tsv	1	gpkow	46.2833	-0.0782221	36028	30	ok	GPKOW	0.0832683	1.32244e-72	5.82314e-72	71.8786	Positive PWAS beta	610	Increasing
Figure 4	a-d	F4_loess_curves	Age-grid LOESS fitted protein trajectories.	figure_source	figure9_metscore2_protein_loess_curves_source.tsv	1	gpkow	46.7667	-0.0754303	36028	30	ok	GPKOW	0.0832683	1.32244e-72	5.82314e-72	71.8786	Positive PWAS beta	610	Increasing
Figure 4	a-d	F4_loess_curves	Age-grid LOESS fitted protein trajectories.	figure_source	figure9_metscore2_protein_loess_curves_source.tsv	1	gpkow	47.25	-0.0725877	36028	30	ok	GPKOW	0.0832683	1.32244e-72	5.82314e-72	71.8786	Positive PWAS beta	610	Increasing
Figure 4	a-d	F4_loess_curves	Age-grid LOESS fitted protein trajectories.	figure_source	figure9_metscore2_protein_loess_curves_source.tsv	1	gpkow	47.7333	-0.069688	36028	30	ok	GPKOW	0.0832683	1.32244e-72	5.82314e-72	71.8786	Positive PWAS beta	610	Increasing
Figure 4	a-d	F4_loess_curves	Age-grid LOESS fitted protein trajectories.	figure_source	figure9_metscore2_protein_loess_curves_source.tsv	1	gpkow	48.2167	-0.0667185	36028	30	ok	GPKOW	0.0832683	1.32244e-72	5.82314e-72	71.8786	Positive PWAS beta	610	Increasing
Figure 4	a-d	F4_loess_curves	Age-grid LOESS fitted protein trajectories.	figure_source	figure9_metscore2_protein_loess_curves_source.tsv	1	gpkow	48.7	-0.0636513	36028	30	ok	GPKOW	0.0832683	1.32244e-72	5.82314e-72	71.8786	Positive PWAS beta	610	Increasing
Figure 4	a-d	F4_loess_curves	Age-grid LOESS fitted protein trajectories.	figure_source	figure9_metscore2_protein_loess_curves_source.tsv	1	gpkow	49.1833	-0.0604265	36028	30	ok	GPKOW	0.0832683	1.32244e-72	5.82314e-72	71.8786	Positive PWAS beta	610	Increasing
Figure 4	a-d	F4_loess_curves	Age-grid LOESS fitted protein trajectories.	figure_source	figure9_metscore2_protein_loess_curves_source.tsv	1	gpkow	49.6667	-0.0569028	36028	30	ok	GPKOW	0.0832683	1.32244e-72	5.82314e-72	71.8786	Positive PWAS beta	610	Increasing
Figure 4	a-d	F4_loess_curves	Age-grid LOESS fitted protein trajectories.	figure_source	figure9_metscore2_protein_loess_curves_source.tsv	1	gpkow	50.15	-0.0528252	36028	30	ok	GPKOW	0.0832683	1.32244e-72	5.82314e-72	71.8786	Positive PWAS beta	610	Increasing
Figure 4	a-d	F4_loess_curves	Age-grid LOESS fitted protein trajectories.	figure_source	figure9_metscore2_protein_loess_curves_source.tsv	1	gpkow	50.6333	-0.0484499	36028	30	ok	GPKOW	0.0832683	1.32244e-72	5.82314e-72	71.8786	Positive PWAS beta	610	Increasing
Figure 4	a-d	F4_loess_curves	Age-grid LOESS fitted protein trajectories.	figure_source	figure9_metscore2_protein_loess_curves_source.tsv	1	gpkow	51.1167	-0.0440715	36028	30	ok	GPKOW	0.0832683	1.32244e-72	5.82314e-72	71.8786	Positive PWAS beta	610	Increasing
Figure 4	a-d	F4_loess_curves	Age-grid LOESS fitted protein trajectories.	figure_source	figure9_metscore2_protein_loess_curves_source.tsv	1	gpkow	51.6	-0.0392888	36028	30	ok	GPKOW	0.0832683	1.32244e-72	5.82314e-72	71.8786	Positive PWAS beta	610	Increasing
Figure 4	a-d	F4_loess_curves	Age-grid LOESS fitted protein trajectories.	figure_source	figure9_metscore2_protein_loess_curves_source.tsv	1	gpkow	52.0833	-0.0339491	36028	30	ok	GPKOW	0.0832683	1.32244e-72	5.82314e-72	71.8786	Positive PWAS beta	610	Increasing
Figure 4	a-d	F4_loess_curves	Age-grid LOESS fitted protein trajectories.	figure_source	figure9_metscore2_protein_loess_curves_source.tsv	1	gpkow	52.5667	-0.0292372	36028	30	ok	GPKOW	0.0832683	1.32244e-72	5.82314e-72	71.8786	Positive PWAS beta	610	Increasing
Figure 4	a-d	F4_loess_curves	Age-grid LOESS fitted protein trajectories.	figure_source	figure9_metscore2_protein_loess_curves_source.tsv	1	gpkow	53.05	-0.0235271	36028	30	ok	GPKOW	0.0832683	1.32244e-72	5.82314e-72	71.8786	Positive PWAS beta	610	Increasing
Figure 4	a-d	F4_loess_curves	Age-grid LOESS fitted protein trajectories.	figure_source	figure9_metscore2_protein_loess_curves_source.tsv	1	gpkow	53.5333	-0.0190085	36028	30	ok	GPKOW	0.0832683	1.32244e-72	5.82314e-72	71.8786	Positive PWAS beta	610	Increasing
Figure 4	a-d	F4_loess_curves	Age-grid LOESS fitted protein trajectories.	figure_source	figure9_metscore2_protein_loess_curves_source.tsv	1	gpkow	54.0167	-0.0139584	36028	30	ok	GPKOW	0.0832683	1.32244e-72	5.82314e-72	71.8786	Positive PWAS beta	610	Increasing
Figure 4	a-d	F4_loess_curves	Age-grid LOESS fitted protein trajectories.	figure_source	figure9_metscore2_protein_loess_curves_source.tsv	1	gpkow	54.5	-0.00946452	36028	30	ok	GPKOW	0.0832683	1.32244e-72	5.82314e-72	71.8786	Positive PWAS beta	610	Increasing
Figure 4	a-d	F4_loess_curves	Age-grid LOESS fitted protein trajectories.	figure_source	figure9_metscore2_protein_loess_curves_source.tsv	1	gpkow	54.9833	-0.0055049	36028	30	ok	GPKOW	0.0832683	1.32244e-72	5.82314e-72	71.8786	Positive PWAS beta	610	Increasing
Figure 4	a-d	F4_loess_curves	Age-grid LOESS fitted protein trajectories.	figure_source	figure9_metscore2_protein_loess_curves_source.tsv	1	gpkow	55.4667	-0.00121636	36028	30	ok	GPKOW	0.0832683	1.32244e-72	5.82314e-72	71.8786	Positive PWAS beta	610	Increasing
Figure 4	a-d	F4_loess_curves	Age-grid LOESS fitted protein trajectories.	figure_source	figure9_metscore2_protein_loess_curves_source.tsv	1	gpkow	55.95	0.00168364	36028	30	ok	GPKOW	0.0832683	1.32244e-72	5.82314e-72	71.8786	Positive PWAS beta	610	Increasing
Figure 4	a-d	F4_loess_curves	Age-grid LOESS fitted protein trajectories.	figure_source	figure9_metscore2_protein_loess_curves_source.tsv	1	gpkow	56.4333	0.00526063	36028	30	ok	GPKOW	0.0832683	1.32244e-72	5.82314e-72	71.8786	Positive PWAS beta	610	Increasing
Figure 4	a-d	F4_loess_curves	Age-grid LOESS fitted protein trajectories.	figure_source	figure9_metscore2_protein_loess_curves_source.tsv	1	gpkow	56.9167	0.00709084	36028	30	ok	GPKOW	0.0832683	1.32244e-72	5.82314e-72	71.8786	Positive PWAS beta	610	Increasing
Figure 4	a-d	F4_loess_curves	Age-grid LOESS fitted protein trajectories.	figure_source	figure9_metscore2_protein_loess_curves_source.tsv	1	gpkow	57.4	0.00950463	36028	30	ok	GPKOW	0.0832683	1.32244e-72	5.82314e-72	71.8786	Positive PWAS beta	610	Increasing
Figure 4	a-d	F4_loess_curves	Age-grid LOESS fitted protein trajectories.	figure_source	figure9_metscore2_protein_loess_curves_source.tsv	1	gpkow	57.8833	0.0109531	36028	30	ok	GPKOW	0.0832683	1.32244e-72	5.82314e-72	71.8786	Positive PWAS beta	610	Increasing
Figure 4	a-d	F4_loess_curves	Age-grid LOESS fitted protein trajectories.	figure_source	figure9_metscore2_protein_loess_curves_source.tsv	1	gpkow	58.3667	0.0128542	36028	30	ok	GPKOW	0.0832683	1.32244e-72	5.82314e-72	71.8786	Positive PWAS beta	610	Increasing
Figure 4	a-d	F4_loess_curves	Age-grid LOESS fitted protein trajectories.	figure_source	figure9_metscore2_protein_loess_curves_source.tsv	1	gpkow	58.85	0.0146742	36028	30	ok	GPKOW	0.0832683	1.32244e-72	5.82314e-72	71.8786	Positive PWAS beta	610	Increasing
Figure 4	a-d	F4_loess_curves	Age-grid LOESS fitted protein trajectories.	figure_source	figure9_metscore2_protein_loess_curves_source.tsv	1	gpkow	59.3333	0.0168898	36028	30	ok	GPKOW	0.0832683	1.32244e-72	5.82314e-72	71.8786	Positive PWAS beta	610	Increasing
Figure 4	a-d	F4_loess_curves	Age-grid LOESS fitted protein trajectories.	figure_source	figure9_metscore2_protein_loess_curves_source.tsv	1	gpkow	59.8167	0.0195909	36028	30	ok	GPKOW	0.0832683	1.32244e-72	5.82314e-72	71.8786	Positive PWAS beta	610	Increasing
Figure 4	a-d	F4_loess_curves	Age-grid LOESS fitted protein trajectories.	figure_source	figure9_metscore2_protein_loess_curves_source.tsv	1	gpkow	60.3	0.0225784	36028	30	ok	GPKOW	0.0832683	1.32244e-72	5.82314e-72	71.8786	Positive PWAS beta	610	Increasing
Figure 4	a-d	F4_loess_curves	Age-grid LOESS fitted protein trajectories.	figure_source	figure9_metscore2_protein_loess_curves_source.tsv	1	gpkow	60.7833	0.0257209	36028	30	ok	GPKOW	0.0832683	1.32244e-72	5.82314e-72	71.8786	Positive PWAS beta	610	Increasing
Figure 4	a-d	F4_loess_curves	Age-grid LOESS fitted protein trajectories.	figure_source	figure9_metscore2_protein_loess_curves_source.tsv	1	gpkow	61.2667	0.0289494	36028	30	ok	GPKOW	0.0832683	1.32244e-72	5.82314e-72	71.8786	Positive PWAS beta	610	Increasing
Figure 4	a-d	F4_loess_curves	Age-grid LOESS fitted protein trajectories.	figure_source	figure9_metscore2_protein_loess_curves_source.tsv	1	gpkow	61.75	0.0322347	36028	30	ok	GPKOW	0.0832683	1.32244e-72	5.82314e-72	71.8786	Positive PWAS beta	610	Increasing
Figure 4	a-d	F4_loess_curves	Age-grid LOESS fitted protein trajectories.	figure_source	figure9_metscore2_protein_loess_curves_source.tsv	1	gpkow	62.2333	0.0355686	36028	30	ok	GPKOW	0.0832683	1.32244e-72	5.82314e-72	71.8786	Positive PWAS beta	610	Increasing
Figure 4	a-d	F4_loess_curves	Age-grid LOESS fitted protein trajectories.	figure_source	figure9_metscore2_protein_loess_curves_source.tsv	1	gpkow	62.7167	0.0389536	36028	30	ok	GPKOW	0.0832683	1.32244e-72	5.82314e-72	71.8786	Positive PWAS beta	610	Increasing
Figure 4	a-d	F4_loess_curves	Age-grid LOESS fitted protein trajectories.	figure_source	figure9_metscore2_protein_loess_curves_source.tsv	1	gpkow	63.2	0.042398	36028	30	ok	GPKOW	0.0832683	1.32244e-72	5.82314e-72	71.8786	Positive PWAS beta	610	Increasing
Figure 4	a-d	F4_loess_curves	Age-grid LOESS fitted protein trajectories.	figure_source	figure9_metscore2_protein_loess_curves_source.tsv	1	gpkow	63.6833	0.0459105	36028	30	ok	GPKOW	0.0832683	1.32244e-72	5.82314e-72	71.8786	Positive PWAS beta	610	Increasing
Figure 4	a-d	F4_loess_curves	Age-grid LOESS fitted protein trajectories.	figure_source	figure9_metscore2_protein_loess_curves_source.tsv	1	gpkow	64.1667	0.0495001	36028	30	ok	GPKOW	0.0832683	1.32244e-72	5.82314e-72	71.8786	Positive PWAS beta	610	Increasing
Figure 4	a-d	F4_loess_curves	Age-grid LOESS fitted protein trajectories.	figure_source	figure9_metscore2_protein_loess_curves_source.tsv	1	gpkow	64.65	0.0531754	36028	30	ok	GPKOW	0.0832683	1.32244e-72	5.82314e-72	71.8786	Positive PWAS beta	610	Increasing
Figure 4	a-d	F4_loess_curves	Age-grid LOESS fitted protein trajectories.	figure_source	figure9_metscore2_protein_loess_curves_source.tsv	1	gpkow	65.1333	0.056945	36028	30	ok	GPKOW	0.0832683	1.32244e-72	5.82314e-72	71.8786	Positive PWAS beta	610	Increasing
Figure 4	a-d	F4_loess_curves	Age-grid LOESS fitted protein trajectories.	figure_source	figure9_metscore2_protein_loess_curves_source.tsv	1	gpkow	65.6167	0.0608172	36028	30	ok	GPKOW	0.0832683	1.32244e-72	5.82314e-72	71.8786	Positive PWAS beta	610	Increasing
Figure 4	a-d	F4_loess_curves	Age-grid LOESS fitted protein trajectories.	figure_source	figure9_metscore2_protein_loess_curves_source.tsv	1	gpkow	66.1	0.064801	36028	30	ok	GPKOW	0.0832683	1.32244e-72	5.82314e-72	71.8786	Positive PWAS beta	610	Increasing
Figure 4	a-d	F4_loess_curves	Age-grid LOESS fitted protein trajectories.	figure_source	figure9_metscore2_protein_loess_curves_source.tsv	1	gpkow	66.5833	0.068903	36028	30	ok	GPKOW	0.0832683	1.32244e-72	5.82314e-72	71.8786	Positive PWAS beta	610	Increasing
Figure 4	a-d	F4_loess_curves	Age-grid LOESS fitted protein trajectories.	figure_source	figure9_metscore2_protein_loess_curves_source.tsv	1	gpkow	67.0667	0.0731271	36028	30	ok	GPKOW	0.0832683	1.32244e-72	5.82314e-72	71.8786	Positive PWAS beta	610	Increasing
Figure 4	a-d	F4_loess_curves	Age-grid LOESS fitted protein trajectories.	figure_source	figure9_metscore2_protein_loess_curves_source.tsv	1	gpkow	67.55	0.0774758	36028	30	ok	GPKOW	0.0832683	1.32244e-72	5.82314e-72	71.8786	Positive PWAS beta	610	Increasing
Figure 4	a-d	F4_loess_curves	Age-grid LOESS fitted protein trajectories.	figure_source	figure9_metscore2_protein_loess_curves_source.tsv	1	gpkow	68.0333	0.0819503	36028	30	ok	GPKOW	0.0832683	1.32244e-72	5.82314e-72	71.8786	Positive PWAS beta	610	Increasing
Figure 4	a-d	F4_loess_curves	Age-grid LOESS fitted protein trajectories.	figure_source	figure9_metscore2_protein_loess_curves_source.tsv	1	gpkow	68.5167	0.0865513	36028	30	ok	GPKOW	0.0832683	1.32244e-72	5.82314e-72	71.8786	Positive PWAS beta	610	Increasing
Figure 4	a-d	F4_loess_curves	Age-grid LOESS fitted protein trajectories.	figure_source	figure9_metscore2_protein_loess_curves_source.tsv	1	gpkow	69	0.0912776	36028	30	ok	GPKOW	0.0832683	1.32244e-72	5.82314e-72	71.8786	Positive PWAS beta	610	Increasing
Figure 4	a-d	F4_loess_curves	Age-grid LOESS fitted protein trajectories.	figure_source	figure9_metscore2_protein_loess_curves_source.tsv	1	gpnmb	40	-0.271602	35906	30	ok	GPNMB	0.0303759	5.53107e-11	1.15165e-10	10.2572	Positive PWAS beta	610	Increasing
Figure 4	a-d	F4_loess_curves	Age-grid LOESS fitted protein trajectories.	figure_source	figure9_metscore2_protein_loess_curves_source.tsv	1	gpnmb	40.4833	-0.271615	35906	30	ok	GPNMB	0.0303759	5.53107e-11	1.15165e-10	10.2572	Positive PWAS beta	610	Increasing
Figure 4	a-d	F4_loess_curves	Age-grid LOESS fitted protein trajectories.	figure_source	figure9_metscore2_protein_loess_curves_source.tsv	1	gpnmb	40.9667	-0.271057	35906	30	ok	GPNMB	0.0303759	5.53107e-11	1.15165e-10	10.2572	Positive PWAS beta	610	Increasing
Figure 4	a-d	F4_loess_curves	Age-grid LOESS fitted protein trajectories.	figure_source	figure9_metscore2_protein_loess_curves_source.tsv	1	gpnmb	41.45	-0.26992	35906	30	ok	GPNMB	0.0303759	5.53107e-11	1.15165e-10	10.2572	Positive PWAS beta	610	Increasing
Figure 4	a-d	F4_loess_curves	Age-grid LOESS fitted protein trajectories.	figure_source	figure9_metscore2_protein_loess_curves_source.tsv	1	gpnmb	41.9333	-0.268194	35906	30	ok	GPNMB	0.0303759	5.53107e-11	1.15165e-10	10.2572	Positive PWAS beta	610	Increasing
Figure 4	a-d	F4_loess_curves	Age-grid LOESS fitted protein trajectories.	figure_source	figure9_metscore2_protein_loess_curves_source.tsv	1	gpnmb	42.4167	-0.265875	35906	30	ok	GPNMB	0.0303759	5.53107e-11	1.15165e-10	10.2572	Positive PWAS beta	610	Increasing
Figure 4	a-d	F4_loess_curves	Age-grid LOESS fitted protein trajectories.	figure_source	figure9_metscore2_protein_loess_curves_source.tsv	1	gpnmb	42.9	-0.262959	35906	30	ok	GPNMB	0.0303759	5.53107e-11	1.15165e-10	10.2572	Positive PWAS beta	610	Increasing
Figure 4	a-d	F4_loess_curves	Age-grid LOESS fitted protein trajectories.	figure_source	figure9_metscore2_protein_loess_curves_source.tsv	1	gpnmb	43.3833	-0.259448	35906	30	ok	GPNMB	0.0303759	5.53107e-11	1.15165e-10	10.2572	Positive PWAS beta	610	Increasing
Figure 4	a-d	F4_loess_curves	Age-grid LOESS fitted protein trajectories.	figure_source	figure9_metscore2_protein_loess_curves_source.tsv	1	gpnmb	43.8667	-0.255342	35906	30	ok	GPNMB	0.0303759	5.53107e-11	1.15165e-10	10.2572	Positive PWAS beta	610	Increasing
Figure 4	a-d	F4_loess_curves	Age-grid LOESS fitted protein trajectories.	figure_source	figure9_metscore2_protein_loess_curves_source.tsv	1	gpnmb	44.35	-0.250645	35906	30	ok	GPNMB	0.0303759	5.53107e-11	1.15165e-10	10.2572	Positive PWAS beta	610	Increasing
Figure 4	a-d	F4_loess_curves	Age-grid LOESS fitted protein trajectories.	figure_source	figure9_metscore2_protein_loess_curves_source.tsv	1	gpnmb	44.8333	-0.245367	35906	30	ok	GPNMB	0.0303759	5.53107e-11	1.15165e-10	10.2572	Positive PWAS beta	610	Increasing
Figure 4	a-d	F4_loess_curves	Age-grid LOESS fitted protein trajectories.	figure_source	figure9_metscore2_protein_loess_curves_source.tsv	1	gpnmb	45.3167	-0.23952	35906	30	ok	GPNMB	0.0303759	5.53107e-11	1.15165e-10	10.2572	Positive PWAS beta	610	Increasing
Figure 4	a-d	F4_loess_curves	Age-grid LOESS fitted protein trajectories.	figure_source	figure9_metscore2_protein_loess_curves_source.tsv	1	gpnmb	45.8	-0.233124	35906	30	ok	GPNMB	0.0303759	5.53107e-11	1.15165e-10	10.2572	Positive PWAS beta	610	Increasing
Figure 4	a-d	F4_loess_curves	Age-grid LOESS fitted protein trajectories.	figure_source	figure9_metscore2_protein_loess_curves_source.tsv	1	gpnmb	46.2833	-0.226201	35906	30	ok	GPNMB	0.0303759	5.53107e-11	1.15165e-10	10.2572	Positive PWAS beta	610	Increasing
Figure 4	a-d	F4_loess_curves	Age-grid LOESS fitted protein trajectories.	figure_source	figure9_metscore2_protein_loess_curves_source.tsv	1	gpnmb	46.7667	-0.218775	35906	30	ok	GPNMB	0.0303759	5.53107e-11	1.15165e-10	10.2572	Positive PWAS beta	610	Increasing
Figure 4	a-d	F4_loess_curves	Age-grid LOESS fitted protein trajectories.	figure_source	figure9_metscore2_protein_loess_curves_source.tsv	1	gpnmb	47.25	-0.210865	35906	30	ok	GPNMB	0.0303759	5.53107e-11	1.15165e-10	10.2572	Positive PWAS beta	610	Increasing
Figure 4	a-d	F4_loess_curves	Age-grid LOESS fitted protein trajectories.	figure_source	figure9_metscore2_protein_loess_curves_source.tsv	1	gpnmb	47.7333	-0.202482	35906	30	ok	GPNMB	0.0303759	5.53107e-11	1.15165e-10	10.2572	Positive PWAS beta	610	Increasing
Figure 4	a-d	F4_loess_curves	Age-grid LOESS fitted protein trajectories.	figure_source	figure9_metscore2_protein_loess_curves_source.tsv	1	gpnmb	48.2167	-0.193628	35906	30	ok	GPNMB	0.0303759	5.53107e-11	1.15165e-10	10.2572	Positive PWAS beta	610	Increasing
Figure 4	a-d	F4_loess_curves	Age-grid LOESS fitted protein trajectories.	figure_source	figure9_metscore2_protein_loess_curves_source.tsv	1	gpnmb	48.7	-0.184284	35906	30	ok	GPNMB	0.0303759	5.53107e-11	1.15165e-10	10.2572	Positive PWAS beta	610	Increasing
Figure 4	a-d	F4_loess_curves	Age-grid LOESS fitted protein trajectories.	figure_source	figure9_metscore2_protein_loess_curves_source.tsv	1	gpnmb	49.1833	-0.174389	35906	30	ok	GPNMB	0.0303759	5.53107e-11	1.15165e-10	10.2572	Positive PWAS beta	610	Increasing
Figure 4	a-d	F4_loess_curves	Age-grid LOESS fitted protein trajectories.	figure_source	figure9_metscore2_protein_loess_curves_source.tsv	1	gpnmb	49.6667	-0.163797	35906	30	ok	GPNMB	0.0303759	5.53107e-11	1.15165e-10	10.2572	Positive PWAS beta	610	Increasing
Figure 4	a-d	F4_loess_curves	Age-grid LOESS fitted protein trajectories.	figure_source	figure9_metscore2_protein_loess_curves_source.tsv	1	gpnmb	50.15	-0.152215	35906	30	ok	GPNMB	0.0303759	5.53107e-11	1.15165e-10	10.2572	Positive PWAS beta	610	Increasing
Figure 4	a-d	F4_loess_curves	Age-grid LOESS fitted protein trajectories.	figure_source	figure9_metscore2_protein_loess_curves_source.tsv	1	gpnmb	50.6333	-0.139015	35906	30	ok	GPNMB	0.0303759	5.53107e-11	1.15165e-10	10.2572	Positive PWAS beta	610	Increasing
Figure 4	a-d	F4_loess_curves	Age-grid LOESS fitted protein trajectories.	figure_source	figure9_metscore2_protein_loess_curves_source.tsv	1	gpnmb	51.1167	-0.124317	35906	30	ok	GPNMB	0.0303759	5.53107e-11	1.15165e-10	10.2572	Positive PWAS beta	610	Increasing
Figure 4	a-d	F4_loess_curves	Age-grid LOESS fitted protein trajectories.	figure_source	figure9_metscore2_protein_loess_curves_source.tsv	1	gpnmb	51.6	-0.109766	35906	30	ok	GPNMB	0.0303759	5.53107e-11	1.15165e-10	10.2572	Positive PWAS beta	610	Increasing
Figure 4	a-d	F4_loess_curves	Age-grid LOESS fitted protein trajectories.	figure_source	figure9_metscore2_protein_loess_curves_source.tsv	1	gpnmb	52.0833	-0.0945978	35906	30	ok	GPNMB	0.0303759	5.53107e-11	1.15165e-10	10.2572	Positive PWAS beta	610	Increasing
Figure 4	a-d	F4_loess_curves	Age-grid LOESS fitted protein trajectories.	figure_source	figure9_metscore2_protein_loess_curves_source.tsv	1	gpnmb	52.5667	-0.079526	35906	30	ok	GPNMB	0.0303759	5.53107e-11	1.15165e-10	10.2572	Positive PWAS beta	610	Increasing
Figure 4	a-d	F4_loess_curves	Age-grid LOESS fitted protein trajectories.	figure_source	figure9_metscore2_protein_loess_curves_source.tsv	1	gpnmb	53.05	-0.0653201	35906	30	ok	GPNMB	0.0303759	5.53107e-11	1.15165e-10	10.2572	Positive PWAS beta	610	Increasing
Figure 4	a-d	F4_loess_curves	Age-grid LOESS fitted protein trajectories.	figure_source	figure9_metscore2_protein_loess_curves_source.tsv	1	gpnmb	53.5333	-0.0504149	35906	30	ok	GPNMB	0.0303759	5.53107e-11	1.15165e-10	10.2572	Positive PWAS beta	610	Increasing
Figure 4	a-d	F4_loess_curves	Age-grid LOESS fitted protein trajectories.	figure_source	figure9_metscore2_protein_loess_curves_source.tsv	1	gpnmb	54.0167	-0.037698	35906	30	ok	GPNMB	0.0303759	5.53107e-11	1.15165e-10	10.2572	Positive PWAS beta	610	Increasing
Figure 4	a-d	F4_loess_curves	Age-grid LOESS fitted protein trajectories.	figure_source	figure9_metscore2_protein_loess_curves_source.tsv	1	gpnmb	54.5	-0.0239412	35906	30	ok	GPNMB	0.0303759	5.53107e-11	1.15165e-10	10.2572	Positive PWAS beta	610	Increasing
Figure 4	a-d	F4_loess_curves	Age-grid LOESS fitted protein trajectories.	figure_source	figure9_metscore2_protein_loess_curves_source.tsv	1	gpnmb	54.9833	-0.0126874	35906	30	ok	GPNMB	0.0303759	5.53107e-11	1.15165e-10	10.2572	Positive PWAS beta	610	Increasing
Figure 4	a-d	F4_loess_curves	Age-grid LOESS fitted protein trajectories.	figure_source	figure9_metscore2_protein_loess_curves_source.tsv	1	gpnmb	55.4667	-0.00076805	35906	30	ok	GPNMB	0.0303759	5.53107e-11	1.15165e-10	10.2572	Positive PWAS beta	610	Increasing
Figure 4	a-d	F4_loess_curves	Age-grid LOESS fitted protein trajectories.	figure_source	figure9_metscore2_protein_loess_curves_source.tsv	1	gpnmb	55.95	0.00898944	35906	30	ok	GPNMB	0.0303759	5.53107e-11	1.15165e-10	10.2572	Positive PWAS beta	610	Increasing
Figure 4	a-d	F4_loess_curves	Age-grid LOESS fitted protein trajectories.	figure_source	figure9_metscore2_protein_loess_curves_source.tsv	1	gpnmb	56.4333	0.01933	35906	30	ok	GPNMB	0.0303759	5.53107e-11	1.15165e-10	10.2572	Positive PWAS beta	610	Increasing
Figure 4	a-d	F4_loess_curves	Age-grid LOESS fitted protein trajectories.	figure_source	figure9_metscore2_protein_loess_curves_source.tsv	1	gpnmb	56.9167	0.0284085	35906	30	ok	GPNMB	0.0303759	5.53107e-11	1.15165e-10	10.2572	Positive PWAS beta	610	Increasing
Figure 4	a-d	F4_loess_curves	Age-grid LOESS fitted protein trajectories.	figure_source	figure9_metscore2_protein_loess_curves_source.tsv	1	gpnmb	57.4	0.0375143	35906	30	ok	GPNMB	0.0303759	5.53107e-11	1.15165e-10	10.2572	Positive PWAS beta	610	Increasing
Figure 4	a-d	F4_loess_curves	Age-grid LOESS fitted protein trajectories.	figure_source	figure9_metscore2_protein_loess_curves_source.tsv	1	gpnmb	57.8833	0.0461521	35906	30	ok	GPNMB	0.0303759	5.53107e-11	1.15165e-10	10.2572	Positive PWAS beta	610	Increasing
Figure 4	a-d	F4_loess_curves	Age-grid LOESS fitted protein trajectories.	figure_source	figure9_metscore2_protein_loess_curves_source.tsv	1	gpnmb	58.3667	0.0542322	35906	30	ok	GPNMB	0.0303759	5.53107e-11	1.15165e-10	10.2572	Positive PWAS beta	610	Increasing
Figure 4	a-d	F4_loess_curves	Age-grid LOESS fitted protein trajectories.	figure_source	figure9_metscore2_protein_loess_curves_source.tsv	1	gpnmb	58.85	0.062079	35906	30	ok	GPNMB	0.0303759	5.53107e-11	1.15165e-10	10.2572	Positive PWAS beta	610	Increasing
Figure 4	a-d	F4_loess_curves	Age-grid LOESS fitted protein trajectories.	figure_source	figure9_metscore2_protein_loess_curves_source.tsv	1	gpnmb	59.3333	0.0695512	35906	30	ok	GPNMB	0.0303759	5.53107e-11	1.15165e-10	10.2572	Positive PWAS beta	610	Increasing
Figure 4	a-d	F4_loess_curves	Age-grid LOESS fitted protein trajectories.	figure_source	figure9_metscore2_protein_loess_curves_source.tsv	1	gpnmb	59.8167	0.076836	35906	30	ok	GPNMB	0.0303759	5.53107e-11	1.15165e-10	10.2572	Positive PWAS beta	610	Increasing
Figure 4	a-d	F4_loess_curves	Age-grid LOESS fitted protein trajectories.	figure_source	figure9_metscore2_protein_loess_curves_source.tsv	1	gpnmb	60.3	0.0840755	35906	30	ok	GPNMB	0.0303759	5.53107e-11	1.15165e-10	10.2572	Positive PWAS beta	610	Increasing
Figure 4	a-d	F4_loess_curves	Age-grid LOESS fitted protein trajectories.	figure_source	figure9_metscore2_protein_loess_curves_source.tsv	1	gpnmb	60.7833	0.0912774	35906	30	ok	GPNMB	0.0303759	5.53107e-11	1.15165e-10	10.2572	Positive PWAS beta	610	Increasing
Figure 4	a-d	F4_loess_curves	Age-grid LOESS fitted protein trajectories.	figure_source	figure9_metscore2_protein_loess_curves_source.tsv	1	gpnmb	61.2667	0.0984234	35906	30	ok	GPNMB	0.0303759	5.53107e-11	1.15165e-10	10.2572	Positive PWAS beta	610	Increasing
Figure 4	a-d	F4_loess_curves	Age-grid LOESS fitted protein trajectories.	figure_source	figure9_metscore2_protein_loess_curves_source.tsv	1	gpnmb	61.75	0.105498	35906	30	ok	GPNMB	0.0303759	5.53107e-11	1.15165e-10	10.2572	Positive PWAS beta	610	Increasing
Figure 4	a-d	F4_loess_curves	Age-grid LOESS fitted protein trajectories.	figure_source	figure9_metscore2_protein_loess_curves_source.tsv	1	gpnmb	62.2333	0.112493	35906	30	ok	GPNMB	0.0303759	5.53107e-11	1.15165e-10	10.2572	Positive PWAS beta	610	Increasing
Figure 4	a-d	F4_loess_curves	Age-grid LOESS fitted protein trajectories.	figure_source	figure9_metscore2_protein_loess_curves_source.tsv	1	gpnmb	62.7167	0.1194	35906	30	ok	GPNMB	0.0303759	5.53107e-11	1.15165e-10	10.2572	Positive PWAS beta	610	Increasing
Figure 4	a-d	F4_loess_curves	Age-grid LOESS fitted protein trajectories.	figure_source	figure9_metscore2_protein_loess_curves_source.tsv	1	gpnmb	63.2	0.126213	35906	30	ok	GPNMB	0.0303759	5.53107e-11	1.15165e-10	10.2572	Positive PWAS beta	610	Increasing
Figure 4	a-d	F4_loess_curves	Age-grid LOESS fitted protein trajectories.	figure_source	figure9_metscore2_protein_loess_curves_source.tsv	1	gpnmb	63.6833	0.132925	35906	30	ok	GPNMB	0.0303759	5.53107e-11	1.15165e-10	10.2572	Positive PWAS beta	610	Increasing
Figure 4	a-d	F4_loess_curves	Age-grid LOESS fitted protein trajectories.	figure_source	figure9_metscore2_protein_loess_curves_source.tsv	1	gpnmb	64.1667	0.139535	35906	30	ok	GPNMB	0.0303759	5.53107e-11	1.15165e-10	10.2572	Positive PWAS beta	610	Increasing
Figure 4	a-d	F4_loess_curves	Age-grid LOESS fitted protein trajectories.	figure_source	figure9_metscore2_protein_loess_curves_source.tsv	1	gpnmb	64.65	0.146043	35906	30	ok	GPNMB	0.0303759	5.53107e-11	1.15165e-10	10.2572	Positive PWAS beta	610	Increasing
Figure 4	a-d	F4_loess_curves	Age-grid LOESS fitted protein trajectories.	figure_source	figure9_metscore2_protein_loess_curves_source.tsv	1	gpnmb	65.1333	0.152449	35906	30	ok	GPNMB	0.0303759	5.53107e-11	1.15165e-10	10.2572	Positive PWAS beta	610	Increasing
Figure 4	a-d	F4_loess_curves	Age-grid LOESS fitted protein trajectories.	figure_source	figure9_metscore2_protein_loess_curves_source.tsv	1	gpnmb	65.6167	0.158756	35906	30	ok	GPNMB	0.0303759	5.53107e-11	1.15165e-10	10.2572	Positive PWAS beta	610	Increasing
Figure 4	a-d	F4_loess_curves	Age-grid LOESS fitted protein trajectories.	figure_source	figure9_metscore2_protein_loess_curves_source.tsv	1	gpnmb	66.1	0.164964	35906	30	ok	GPNMB	0.0303759	5.53107e-11	1.15165e-10	10.2572	Positive PWAS beta	610	Increasing
Figure 4	a-d	F4_loess_curves	Age-grid LOESS fitted protein trajectories.	figure_source	figure9_metscore2_protein_loess_curves_source.tsv	1	gpnmb	66.5833	0.171076	35906	30	ok	GPNMB	0.0303759	5.53107e-11	1.15165e-10	10.2572	Positive PWAS beta	610	Increasing
Figure 4	a-d	F4_loess_curves	Age-grid LOESS fitted protein trajectories.	figure_source	figure9_metscore2_protein_loess_curves_source.tsv	1	gpnmb	67.0667	0.177094	35906	30	ok	GPNMB	0.0303759	5.53107e-11	1.15165e-10	10.2572	Positive PWAS beta	610	Increasing
Figure 4	a-d	F4_loess_curves	Age-grid LOESS fitted protein trajectories.	figure_source	figure9_metscore2_protein_loess_curves_source.tsv	1	gpnmb	67.55	0.183026	35906	30	ok	GPNMB	0.0303759	5.53107e-11	1.15165e-10	10.2572	Positive PWAS beta	610	Increasing
Figure 4	a-d	F4_loess_curves	Age-grid LOESS fitted protein trajectories.	figure_source	figure9_metscore2_protein_loess_curves_source.tsv	1	gpnmb	68.0333	0.188879	35906	30	ok	GPNMB	0.0303759	5.53107e-11	1.15165e-10	10.2572	Positive PWAS beta	610	Increasing
Figure 4	a-d	F4_loess_curves	Age-grid LOESS fitted protein trajectories.	figure_source	figure9_metscore2_protein_loess_curves_source.tsv	1	gpnmb	68.5167	0.194664	35906	30	ok	GPNMB	0.0303759	5.53107e-11	1.15165e-10	10.2572	Positive PWAS beta	610	Increasing
Figure 4	a-d	F4_loess_curves	Age-grid LOESS fitted protein trajectories.	figure_source	figure9_metscore2_protein_loess_curves_source.tsv	1	gpnmb	69	0.200385	35906	30	ok	GPNMB	0.0303759	5.53107e-11	1.15165e-10	10.2572	Positive PWAS beta	610	Increasing
Figure 4	a-d	F4_loess_curves	Age-grid LOESS fitted protein trajectories.	figure_source	figure9_metscore2_protein_loess_curves_source.tsv	1	gpr158	40	-0.099177	32213	30	ok	GPR158	0.0457664	4.3558e-23	1.12265e-22	22.3609	Positive PWAS beta	610	Increasing
Figure 4	a-d	F4_loess_curves	Age-grid LOESS fitted protein trajectories.	figure_source	figure9_metscore2_protein_loess_curves_source.tsv	1	gpr158	40.4833	-0.0985792	32213	30	ok	GPR158	0.0457664	4.3558e-23	1.12265e-22	22.3609	Positive PWAS beta	610	Increasing
Figure 4	a-d	F4_loess_curves	Age-grid LOESS fitted protein trajectories.	figure_source	figure9_metscore2_protein_loess_curves_source.tsv	1	gpr158	40.9667	-0.097835	32213	30	ok	GPR158	0.0457664	4.3558e-23	1.12265e-22	22.3609	Positive PWAS beta	610	Increasing
Figure 4	a-d	F4_loess_curves	Age-grid LOESS fitted protein trajectories.	figure_source	figure9_metscore2_protein_loess_curves_source.tsv	1	gpr158	41.45	-0.0969328	32213	30	ok	GPR158	0.0457664	4.3558e-23	1.12265e-22	22.3609	Positive PWAS beta	610	Increasing
Figure 4	a-d	F4_loess_curves	Age-grid LOESS fitted protein trajectories.	figure_source	figure9_metscore2_protein_loess_curves_source.tsv	1	gpr158	41.9333	-0.0958672	32213	30	ok	GPR158	0.0457664	4.3558e-23	1.12265e-22	22.3609	Positive PWAS beta	610	Increasing
Figure 4	a-d	F4_loess_curves	Age-grid LOESS fitted protein trajectories.	figure_source	figure9_metscore2_protein_loess_curves_source.tsv	1	gpr158	42.4167	-0.0946342	32213	30	ok	GPR158	0.0457664	4.3558e-23	1.12265e-22	22.3609	Positive PWAS beta	610	Increasing
Figure 4	a-d	F4_loess_curves	Age-grid LOESS fitted protein trajectories.	figure_source	figure9_metscore2_protein_loess_curves_source.tsv	1	gpr158	42.9	-0.0932277	32213	30	ok	GPR158	0.0457664	4.3558e-23	1.12265e-22	22.3609	Positive PWAS beta	610	Increasing
Figure 4	a-d	F4_loess_curves	Age-grid LOESS fitted protein trajectories.	figure_source	figure9_metscore2_protein_loess_curves_source.tsv	1	gpr158	43.3833	-0.0916421	32213	30	ok	GPR158	0.0457664	4.3558e-23	1.12265e-22	22.3609	Positive PWAS beta	610	Increasing
Figure 4	a-d	F4_loess_curves	Age-grid LOESS fitted protein trajectories.	figure_source	figure9_metscore2_protein_loess_curves_source.tsv	1	gpr158	43.8667	-0.0898771	32213	30	ok	GPR158	0.0457664	4.3558e-23	1.12265e-22	22.3609	Positive PWAS beta	610	Increasing
Figure 4	a-d	F4_loess_curves	Age-grid LOESS fitted protein trajectories.	figure_source	figure9_metscore2_protein_loess_curves_source.tsv	1	gpr158	44.35	-0.0879366	32213	30	ok	GPR158	0.0457664	4.3558e-23	1.12265e-22	22.3609	Positive PWAS beta	610	Increasing
Figure 4	a-d	F4_loess_curves	Age-grid LOESS fitted protein trajectories.	figure_source	figure9_metscore2_protein_loess_curves_source.tsv	1	gpr158	44.8333	-0.0858303	32213	30	ok	GPR158	0.0457664	4.3558e-23	1.12265e-22	22.3609	Positive PWAS beta	610	Increasing
Figure 4	a-d	F4_loess_curves	Age-grid LOESS fitted protein trajectories.	figure_source	figure9_metscore2_protein_loess_curves_source.tsv	1	gpr158	45.3167	-0.0835732	32213	30	ok	GPR158	0.0457664	4.3558e-23	1.12265e-22	22.3609	Positive PWAS beta	610	Increasing
Figure 4	a-d	F4_loess_curves	Age-grid LOESS fitted protein trajectories.	figure_source	figure9_metscore2_protein_loess_curves_source.tsv	1	gpr158	45.8	-0.0811858	32213	30	ok	GPR158	0.0457664	4.3558e-23	1.12265e-22	22.3609	Positive PWAS beta	610	Increasing
Figure 4	a-d	F4_loess_curves	Age-grid LOESS fitted protein trajectories.	figure_source	figure9_metscore2_protein_loess_curves_source.tsv	1	gpr158	46.2833	-0.0786934	32213	30	ok	GPR158	0.0457664	4.3558e-23	1.12265e-22	22.3609	Positive PWAS beta	610	Increasing
Figure 4	a-d	F4_loess_curves	Age-grid LOESS fitted protein trajectories.	figure_source	figure9_metscore2_protein_loess_curves_source.tsv	1	gpr158	46.7667	-0.0761214	32213	30	ok	GPR158	0.0457664	4.3558e-23	1.12265e-22	22.3609	Positive PWAS beta	610	Increasing
Figure 4	a-d	F4_loess_curves	Age-grid LOESS fitted protein trajectories.	figure_source	figure9_metscore2_protein_loess_curves_source.tsv	1	gpr158	47.25	-0.0734926	32213	30	ok	GPR158	0.0457664	4.3558e-23	1.12265e-22	22.3609	Positive PWAS beta	610	Increasing
Figure 4	a-d	F4_loess_curves	Age-grid LOESS fitted protein trajectories.	figure_source	figure9_metscore2_protein_loess_curves_source.tsv	1	gpr158	47.7333	-0.0708229	32213	30	ok	GPR158	0.0457664	4.3558e-23	1.12265e-22	22.3609	Positive PWAS beta	610	Increasing
Figure 4	a-d	F4_loess_curves	Age-grid LOESS fitted protein trajectories.	figure_source	figure9_metscore2_protein_loess_curves_source.tsv	1	gpr158	48.2167	-0.068114	32213	30	ok	GPR158	0.0457664	4.3558e-23	1.12265e-22	22.3609	Positive PWAS beta	610	Increasing
Figure 4	a-d	F4_loess_curves	Age-grid LOESS fitted protein trajectories.	figure_source	figure9_metscore2_protein_loess_curves_source.tsv	1	gpr158	48.7	-0.0653425	32213	30	ok	GPR158	0.0457664	4.3558e-23	1.12265e-22	22.3609	Positive PWAS beta	610	Increasing
Figure 4	a-d	F4_loess_curves	Age-grid LOESS fitted protein trajectories.	figure_source	figure9_metscore2_protein_loess_curves_source.tsv	1	gpr158	49.1833	-0.0624341	32213	30	ok	GPR158	0.0457664	4.3558e-23	1.12265e-22	22.3609	Positive PWAS beta	610	Increasing
Figure 4	a-d	F4_loess_curves	Age-grid LOESS fitted protein trajectories.	figure_source	figure9_metscore2_protein_loess_curves_source.tsv	1	gpr158	49.6667	-0.0592253	32213	30	ok	GPR158	0.0457664	4.3558e-23	1.12265e-22	22.3609	Positive PWAS beta	610	Increasing
Figure 4	a-d	F4_loess_curves	Age-grid LOESS fitted protein trajectories.	figure_source	figure9_metscore2_protein_loess_curves_source.tsv	1	gpr158	50.15	-0.0554003	32213	30	ok	GPR158	0.0457664	4.3558e-23	1.12265e-22	22.3609	Positive PWAS beta	610	Increasing
Figure 4	a-d	F4_loess_curves	Age-grid LOESS fitted protein trajectories.	figure_source	figure9_metscore2_protein_loess_curves_source.tsv	1	gpr158	50.6333	-0.0506429	32213	30	ok	GPR158	0.0457664	4.3558e-23	1.12265e-22	22.3609	Positive PWAS beta	610	Increasing
Figure 4	a-d	F4_loess_curves	Age-grid LOESS fitted protein trajectories.	figure_source	figure9_metscore2_protein_loess_curves_source.tsv	1	gpr158	51.1167	-0.0453794	32213	30	ok	GPR158	0.0457664	4.3558e-23	1.12265e-22	22.3609	Positive PWAS beta	610	Increasing
Figure 4	a-d	F4_loess_curves	Age-grid LOESS fitted protein trajectories.	figure_source	figure9_metscore2_protein_loess_curves_source.tsv	1	gpr158	51.6	-0.0396953	32213	30	ok	GPR158	0.0457664	4.3558e-23	1.12265e-22	22.3609	Positive PWAS beta	610	Increasing
Figure 4	a-d	F4_loess_curves	Age-grid LOESS fitted protein trajectories.	figure_source	figure9_metscore2_protein_loess_curves_source.tsv	1	gpr158	52.0833	-0.0339712	32213	30	ok	GPR158	0.0457664	4.3558e-23	1.12265e-22	22.3609	Positive PWAS beta	610	Increasing
Figure 4	a-d	F4_loess_curves	Age-grid LOESS fitted protein trajectories.	figure_source	figure9_metscore2_protein_loess_curves_source.tsv	1	gpr158	52.5667	-0.0276142	32213	30	ok	GPR158	0.0457664	4.3558e-23	1.12265e-22	22.3609	Positive PWAS beta	610	Increasing
Figure 4	a-d	F4_loess_curves	Age-grid LOESS fitted protein trajectories.	figure_source	figure9_metscore2_protein_loess_curves_source.tsv	1	gpr158	53.05	-0.021694	32213	30	ok	GPR158	0.0457664	4.3558e-23	1.12265e-22	22.3609	Positive PWAS beta	610	Increasing
Figure 4	a-d	F4_loess_curves	Age-grid LOESS fitted protein trajectories.	figure_source	figure9_metscore2_protein_loess_curves_source.tsv	1	gpr158	53.5333	-0.0157536	32213	30	ok	GPR158	0.0457664	4.3558e-23	1.12265e-22	22.3609	Positive PWAS beta	610	Increasing
Figure 4	a-d	F4_loess_curves	Age-grid LOESS fitted protein trajectories.	figure_source	figure9_metscore2_protein_loess_curves_source.tsv	1	gpr158	54.0167	-0.00986918	32213	30	ok	GPR158	0.0457664	4.3558e-23	1.12265e-22	22.3609	Positive PWAS beta	610	Increasing
Figure 4	a-d	F4_loess_curves	Age-grid LOESS fitted protein trajectories.	figure_source	figure9_metscore2_protein_loess_curves_source.tsv	1	gpr158	54.5	-0.00522018	32213	30	ok	GPR158	0.0457664	4.3558e-23	1.12265e-22	22.3609	Positive PWAS beta	610	Increasing
Figure 4	a-d	F4_loess_curves	Age-grid LOESS fitted protein trajectories.	figure_source	figure9_metscore2_protein_loess_curves_source.tsv	1	gpr158	54.9833	5.92384e-05	32213	30	ok	GPR158	0.0457664	4.3558e-23	1.12265e-22	22.3609	Positive PWAS beta	610	Increasing
Figure 4	a-d	F4_loess_curves	Age-grid LOESS fitted protein trajectories.	figure_source	figure9_metscore2_protein_loess_curves_source.tsv	1	gpr158	55.4667	0.00364563	32213	30	ok	GPR158	0.0457664	4.3558e-23	1.12265e-22	22.3609	Positive PWAS beta	610	Increasing
Figure 4	a-d	F4_loess_curves	Age-grid LOESS fitted protein trajectories.	figure_source	figure9_metscore2_protein_loess_curves_source.tsv	1	gpr158	55.95	0.0076905	32213	30	ok	GPR158	0.0457664	4.3558e-23	1.12265e-22	22.3609	Positive PWAS beta	610	Increasing
Figure 4	a-d	F4_loess_curves	Age-grid LOESS fitted protein trajectories.	figure_source	figure9_metscore2_protein_loess_curves_source.tsv	1	gpr158	56.4333	0.0108743	32213	30	ok	GPR158	0.0457664	4.3558e-23	1.12265e-22	22.3609	Positive PWAS beta	610	Increasing
Figure 4	a-d	F4_loess_curves	Age-grid LOESS fitted protein trajectories.	figure_source	figure9_metscore2_protein_loess_curves_source.tsv	1	gpr158	56.9167	0.01357	32213	30	ok	GPR158	0.0457664	4.3558e-23	1.12265e-22	22.3609	Positive PWAS beta	610	Increasing
Figure 4	a-d	F4_loess_curves	Age-grid LOESS fitted protein trajectories.	figure_source	figure9_metscore2_protein_loess_curves_source.tsv	1	gpr158	57.4	0.0164918	32213	30	ok	GPR158	0.0457664	4.3558e-23	1.12265e-22	22.3609	Positive PWAS beta	610	Increasing
Figure 4	a-d	F4_loess_curves	Age-grid LOESS fitted protein trajectories.	figure_source	figure9_metscore2_protein_loess_curves_source.tsv	1	gpr158	57.8833	0.0180819	32213	30	ok	GPR158	0.0457664	4.3558e-23	1.12265e-22	22.3609	Positive PWAS beta	610	Increasing
Figure 4	a-d	F4_loess_curves	Age-grid LOESS fitted protein trajectories.	figure_source	figure9_metscore2_protein_loess_curves_source.tsv	1	gpr158	58.3667	0.0203005	32213	30	ok	GPR158	0.0457664	4.3558e-23	1.12265e-22	22.3609	Positive PWAS beta	610	Increasing
Figure 4	a-d	F4_loess_curves	Age-grid LOESS fitted protein trajectories.	figure_source	figure9_metscore2_protein_loess_curves_source.tsv	1	gpr158	58.85	0.0206863	32213	30	ok	GPR158	0.0457664	4.3558e-23	1.12265e-22	22.3609	Positive PWAS beta	610	Increasing
Figure 4	a-d	F4_loess_curves	Age-grid LOESS fitted protein trajectories.	figure_source	figure9_metscore2_protein_loess_curves_source.tsv	1	gpr158	59.3333	0.0196883	32213	30	ok	GPR158	0.0457664	4.3558e-23	1.12265e-22	22.3609	Positive PWAS beta	610	Increasing
Figure 4	a-d	F4_loess_curves	Age-grid LOESS fitted protein trajectories.	figure_source	figure9_metscore2_protein_loess_curves_source.tsv	1	gpr158	59.8167	0.0191437	32213	30	ok	GPR158	0.0457664	4.3558e-23	1.12265e-22	22.3609	Positive PWAS beta	610	Increasing
Figure 4	a-d	F4_loess_curves	Age-grid LOESS fitted protein trajectories.	figure_source	figure9_metscore2_protein_loess_curves_source.tsv	1	gpr158	60.3	0.0194252	32213	30	ok	GPR158	0.0457664	4.3558e-23	1.12265e-22	22.3609	Positive PWAS beta	610	Increasing
Figure 4	a-d	F4_loess_curves	Age-grid LOESS fitted protein trajectories.	figure_source	figure9_metscore2_protein_loess_curves_source.tsv	1	gpr158	60.7833	0.0204782	32213	30	ok	GPR158	0.0457664	4.3558e-23	1.12265e-22	22.3609	Positive PWAS beta	610	Increasing
Figure 4	a-d	F4_loess_curves	Age-grid LOESS fitted protein trajectories.	figure_source	figure9_metscore2_protein_loess_curves_source.tsv	1	gpr158	61.2667	0.0221838	32213	30	ok	GPR158	0.0457664	4.3558e-23	1.12265e-22	22.3609	Positive PWAS beta	610	Increasing
Figure 4	a-d	F4_loess_curves	Age-grid LOESS fitted protein trajectories.	figure_source	figure9_metscore2_protein_loess_curves_source.tsv	1	gpr158	61.75	0.0244429	32213	30	ok	GPR158	0.0457664	4.3558e-23	1.12265e-22	22.3609	Positive PWAS beta	610	Increasing
Figure 4	a-d	F4_loess_curves	Age-grid LOESS fitted protein trajectories.	figure_source	figure9_metscore2_protein_loess_curves_source.tsv	1	gpr158	62.2333	0.0271826	32213	30	ok	GPR158	0.0457664	4.3558e-23	1.12265e-22	22.3609	Positive PWAS beta	610	Increasing
Figure 4	a-d	F4_loess_curves	Age-grid LOESS fitted protein trajectories.	figure_source	figure9_metscore2_protein_loess_curves_source.tsv	1	gpr158	62.7167	0.0303529	32213	30	ok	GPR158	0.0457664	4.3558e-23	1.12265e-22	22.3609	Positive PWAS beta	610	Increasing
Figure 4	a-d	F4_loess_curves	Age-grid LOESS fitted protein trajectories.	figure_source	figure9_metscore2_protein_loess_curves_source.tsv	1	gpr158	63.2	0.0339215	32213	30	ok	GPR158	0.0457664	4.3558e-23	1.12265e-22	22.3609	Positive PWAS beta	610	Increasing
Figure 4	a-d	F4_loess_curves	Age-grid LOESS fitted protein trajectories.	figure_source	figure9_metscore2_protein_loess_curves_source.tsv	1	gpr158	63.6833	0.0378714	32213	30	ok	GPR158	0.0457664	4.3558e-23	1.12265e-22	22.3609	Positive PWAS beta	610	Increasing
Figure 4	a-d	F4_loess_curves	Age-grid LOESS fitted protein trajectories.	figure_source	figure9_metscore2_protein_loess_curves_source.tsv	1	gpr158	64.1667	0.0421975	32213	30	ok	GPR158	0.0457664	4.3558e-23	1.12265e-22	22.3609	Positive PWAS beta	610	Increasing
Figure 4	a-d	F4_loess_curves	Age-grid LOESS fitted protein trajectories.	figure_source	figure9_metscore2_protein_loess_curves_source.tsv	1	gpr158	64.65	0.0469021	32213	30	ok	GPR158	0.0457664	4.3558e-23	1.12265e-22	22.3609	Positive PWAS beta	610	Increasing
Figure 4	a-d	F4_loess_curves	Age-grid LOESS fitted protein trajectories.	figure_source	figure9_metscore2_protein_loess_curves_source.tsv	1	gpr158	65.1333	0.0519937	32213	30	ok	GPR158	0.0457664	4.3558e-23	1.12265e-22	22.3609	Positive PWAS beta	610	Increasing
Figure 4	a-d	F4_loess_curves	Age-grid LOESS fitted protein trajectories.	figure_source	figure9_metscore2_protein_loess_curves_source.tsv	1	gpr158	65.6167	0.057485	32213	30	ok	GPR158	0.0457664	4.3558e-23	1.12265e-22	22.3609	Positive PWAS beta	610	Increasing
Figure 4	a-d	F4_loess_curves	Age-grid LOESS fitted protein trajectories.	figure_source	figure9_metscore2_protein_loess_curves_source.tsv	1	gpr158	66.1	0.0633931	32213	30	ok	GPR158	0.0457664	4.3558e-23	1.12265e-22	22.3609	Positive PWAS beta	610	Increasing
Figure 4	a-d	F4_loess_curves	Age-grid LOESS fitted protein trajectories.	figure_source	figure9_metscore2_protein_loess_curves_source.tsv	1	gpr158	66.5833	0.0697375	32213	30	ok	GPR158	0.0457664	4.3558e-23	1.12265e-22	22.3609	Positive PWAS beta	610	Increasing
Figure 4	a-d	F4_loess_curves	Age-grid LOESS fitted protein trajectories.	figure_source	figure9_metscore2_protein_loess_curves_source.tsv	1	gpr158	67.0667	0.0765405	32213	30	ok	GPR158	0.0457664	4.3558e-23	1.12265e-22	22.3609	Positive PWAS beta	610	Increasing
Figure 4	a-d	F4_loess_curves	Age-grid LOESS fitted protein trajectories.	figure_source	figure9_metscore2_protein_loess_curves_source.tsv	1	gpr158	67.55	0.0838266	32213	30	ok	GPR158	0.0457664	4.3558e-23	1.12265e-22	22.3609	Positive PWAS beta	610	Increasing
Figure 4	a-d	F4_loess_curves	Age-grid LOESS fitted protein trajectories.	figure_source	figure9_metscore2_protein_loess_curves_source.tsv	1	gpr158	68.0333	0.0916239	32213	30	ok	GPR158	0.0457664	4.3558e-23	1.12265e-22	22.3609	Positive PWAS beta	610	Increasing
Figure 4	a-d	F4_loess_curves	Age-grid LOESS fitted protein trajectories.	figure_source	figure9_metscore2_protein_loess_curves_source.tsv	1	gpr158	68.5167	0.0999615	32213	30	ok	GPR158	0.0457664	4.3558e-23	1.12265e-22	22.3609	Positive PWAS beta	610	Increasing
Figure 4	a-d	F4_loess_curves	Age-grid LOESS fitted protein trajectories.	figure_source	figure9_metscore2_protein_loess_curves_source.tsv	1	gpr158	69	0.108866	32213	30	ok	GPR158	0.0457664	4.3558e-23	1.12265e-22	22.3609	Positive PWAS beta	610	Increasing
Figure 4	a-d	F4_loess_curves	Age-grid LOESS fitted protein trajectories.	figure_source	figure9_metscore2_protein_loess_curves_source.tsv	1	gpr15l	40	-0.311319	32135	30	ok	GPR15L	0.0640644	3.72161e-40	1.20138e-39	39.4293	Positive PWAS beta	610	Increasing
Figure 4	a-d	F4_loess_curves	Age-grid LOESS fitted protein trajectories.	figure_source	figure9_metscore2_protein_loess_curves_source.tsv	1	gpr15l	40.4833	-0.306568	32135	30	ok	GPR15L	0.0640644	3.72161e-40	1.20138e-39	39.4293	Positive PWAS beta	610	Increasing
Figure 4	a-d	F4_loess_curves	Age-grid LOESS fitted protein trajectories.	figure_source	figure9_metscore2_protein_loess_curves_source.tsv	1	gpr15l	40.9667	-0.301459	32135	30	ok	GPR15L	0.0640644	3.72161e-40	1.20138e-39	39.4293	Positive PWAS beta	610	Increasing
Figure 4	a-d	F4_loess_curves	Age-grid LOESS fitted protein trajectories.	figure_source	figure9_metscore2_protein_loess_curves_source.tsv	1	gpr15l	41.45	-0.29599	32135	30	ok	GPR15L	0.0640644	3.72161e-40	1.20138e-39	39.4293	Positive PWAS beta	610	Increasing
Figure 4	a-d	F4_loess_curves	Age-grid LOESS fitted protein trajectories.	figure_source	figure9_metscore2_protein_loess_curves_source.tsv	1	gpr15l	41.9333	-0.290166	32135	30	ok	GPR15L	0.0640644	3.72161e-40	1.20138e-39	39.4293	Positive PWAS beta	610	Increasing
Figure 4	a-d	F4_loess_curves	Age-grid LOESS fitted protein trajectories.	figure_source	figure9_metscore2_protein_loess_curves_source.tsv	1	gpr15l	42.4167	-0.283994	32135	30	ok	GPR15L	0.0640644	3.72161e-40	1.20138e-39	39.4293	Positive PWAS beta	610	Increasing
Figure 4	a-d	F4_loess_curves	Age-grid LOESS fitted protein trajectories.	figure_source	figure9_metscore2_protein_loess_curves_source.tsv	1	gpr15l	42.9	-0.277483	32135	30	ok	GPR15L	0.0640644	3.72161e-40	1.20138e-39	39.4293	Positive PWAS beta	610	Increasing
Figure 4	a-d	F4_loess_curves	Age-grid LOESS fitted protein trajectories.	figure_source	figure9_metscore2_protein_loess_curves_source.tsv	1	gpr15l	43.3833	-0.270643	32135	30	ok	GPR15L	0.0640644	3.72161e-40	1.20138e-39	39.4293	Positive PWAS beta	610	Increasing
Figure 4	a-d	F4_loess_curves	Age-grid LOESS fitted protein trajectories.	figure_source	figure9_metscore2_protein_loess_curves_source.tsv	1	gpr15l	43.8667	-0.263484	32135	30	ok	GPR15L	0.0640644	3.72161e-40	1.20138e-39	39.4293	Positive PWAS beta	610	Increasing
Figure 4	a-d	F4_loess_curves	Age-grid LOESS fitted protein trajectories.	figure_source	figure9_metscore2_protein_loess_curves_source.tsv	1	gpr15l	44.35	-0.256022	32135	30	ok	GPR15L	0.0640644	3.72161e-40	1.20138e-39	39.4293	Positive PWAS beta	610	Increasing
Figure 4	a-d	F4_loess_curves	Age-grid LOESS fitted protein trajectories.	figure_source	figure9_metscore2_protein_loess_curves_source.tsv	1	gpr15l	44.8333	-0.248268	32135	30	ok	GPR15L	0.0640644	3.72161e-40	1.20138e-39	39.4293	Positive PWAS beta	610	Increasing
Figure 4	a-d	F4_loess_curves	Age-grid LOESS fitted protein trajectories.	figure_source	figure9_metscore2_protein_loess_curves_source.tsv	1	gpr15l	45.3167	-0.240229	32135	30	ok	GPR15L	0.0640644	3.72161e-40	1.20138e-39	39.4293	Positive PWAS beta	610	Increasing
Figure 4	a-d	F4_loess_curves	Age-grid LOESS fitted protein trajectories.	figure_source	figure9_metscore2_protein_loess_curves_source.tsv	1	gpr15l	45.8	-0.231917	32135	30	ok	GPR15L	0.0640644	3.72161e-40	1.20138e-39	39.4293	Positive PWAS beta	610	Increasing
Figure 4	a-d	F4_loess_curves	Age-grid LOESS fitted protein trajectories.	figure_source	figure9_metscore2_protein_loess_curves_source.tsv	1	gpr15l	46.2833	-0.223338	32135	30	ok	GPR15L	0.0640644	3.72161e-40	1.20138e-39	39.4293	Positive PWAS beta	610	Increasing
Figure 4	a-d	F4_loess_curves	Age-grid LOESS fitted protein trajectories.	figure_source	figure9_metscore2_protein_loess_curves_source.tsv	1	gpr15l	46.7667	-0.214496	32135	30	ok	GPR15L	0.0640644	3.72161e-40	1.20138e-39	39.4293	Positive PWAS beta	610	Increasing
Figure 4	a-d	F4_loess_curves	Age-grid LOESS fitted protein trajectories.	figure_source	figure9_metscore2_protein_loess_curves_source.tsv	1	gpr15l	47.25	-0.205391	32135	30	ok	GPR15L	0.0640644	3.72161e-40	1.20138e-39	39.4293	Positive PWAS beta	610	Increasing
Figure 4	a-d	F4_loess_curves	Age-grid LOESS fitted protein trajectories.	figure_source	figure9_metscore2_protein_loess_curves_source.tsv	1	gpr15l	47.7333	-0.196013	32135	30	ok	GPR15L	0.0640644	3.72161e-40	1.20138e-39	39.4293	Positive PWAS beta	610	Increasing
Figure 4	a-d	F4_loess_curves	Age-grid LOESS fitted protein trajectories.	figure_source	figure9_metscore2_protein_loess_curves_source.tsv	1	gpr15l	48.2167	-0.186339	32135	30	ok	GPR15L	0.0640644	3.72161e-40	1.20138e-39	39.4293	Positive PWAS beta	610	Increasing
Figure 4	a-d	F4_loess_curves	Age-grid LOESS fitted protein trajectories.	figure_source	figure9_metscore2_protein_loess_curves_source.tsv	1	gpr15l	48.7	-0.176324	32135	30	ok	GPR15L	0.0640644	3.72161e-40	1.20138e-39	39.4293	Positive PWAS beta	610	Increasing
Figure 4	a-d	F4_loess_curves	Age-grid LOESS fitted protein trajectories.	figure_source	figure9_metscore2_protein_loess_curves_source.tsv	1	gpr15l	49.1833	-0.165886	32135	30	ok	GPR15L	0.0640644	3.72161e-40	1.20138e-39	39.4293	Positive PWAS beta	610	Increasing
Figure 4	a-d	F4_loess_curves	Age-grid LOESS fitted protein trajectories.	figure_source	figure9_metscore2_protein_loess_curves_source.tsv	1	gpr15l	49.6667	-0.154896	32135	30	ok	GPR15L	0.0640644	3.72161e-40	1.20138e-39	39.4293	Positive PWAS beta	610	Increasing
Figure 4	a-d	F4_loess_curves	Age-grid LOESS fitted protein trajectories.	figure_source	figure9_metscore2_protein_loess_curves_source.tsv	1	gpr15l	50.15	-0.143214	32135	30	ok	GPR15L	0.0640644	3.72161e-40	1.20138e-39	39.4293	Positive PWAS beta	610	Increasing
Figure 4	a-d	F4_loess_curves	Age-grid LOESS fitted protein trajectories.	figure_source	figure9_metscore2_protein_loess_curves_source.tsv	1	gpr15l	50.6333	-0.130995	32135	30	ok	GPR15L	0.0640644	3.72161e-40	1.20138e-39	39.4293	Positive PWAS beta	610	Increasing
Figure 4	a-d	F4_loess_curves	Age-grid LOESS fitted protein trajectories.	figure_source	figure9_metscore2_protein_loess_curves_source.tsv	1	gpr15l	51.1167	-0.118369	32135	30	ok	GPR15L	0.0640644	3.72161e-40	1.20138e-39	39.4293	Positive PWAS beta	610	Increasing
Figure 4	a-d	F4_loess_curves	Age-grid LOESS fitted protein trajectories.	figure_source	figure9_metscore2_protein_loess_curves_source.tsv	1	gpr15l	51.6	-0.105869	32135	30	ok	GPR15L	0.0640644	3.72161e-40	1.20138e-39	39.4293	Positive PWAS beta	610	Increasing
Figure 4	a-d	F4_loess_curves	Age-grid LOESS fitted protein trajectories.	figure_source	figure9_metscore2_protein_loess_curves_source.tsv	1	gpr15l	52.0833	-0.0927825	32135	30	ok	GPR15L	0.0640644	3.72161e-40	1.20138e-39	39.4293	Positive PWAS beta	610	Increasing
Figure 4	a-d	F4_loess_curves	Age-grid LOESS fitted protein trajectories.	figure_source	figure9_metscore2_protein_loess_curves_source.tsv	1	gpr15l	52.5667	-0.080361	32135	30	ok	GPR15L	0.0640644	3.72161e-40	1.20138e-39	39.4293	Positive PWAS beta	610	Increasing
Figure 4	a-d	F4_loess_curves	Age-grid LOESS fitted protein trajectories.	figure_source	figure9_metscore2_protein_loess_curves_source.tsv	1	gpr15l	53.05	-0.0673352	32135	30	ok	GPR15L	0.0640644	3.72161e-40	1.20138e-39	39.4293	Positive PWAS beta	610	Increasing
Figure 4	a-d	F4_loess_curves	Age-grid LOESS fitted protein trajectories.	figure_source	figure9_metscore2_protein_loess_curves_source.tsv	1	gpr15l	53.5333	-0.055394	32135	30	ok	GPR15L	0.0640644	3.72161e-40	1.20138e-39	39.4293	Positive PWAS beta	610	Increasing
Figure 4	a-d	F4_loess_curves	Age-grid LOESS fitted protein trajectories.	figure_source	figure9_metscore2_protein_loess_curves_source.tsv	1	gpr15l	54.0167	-0.0435688	32135	30	ok	GPR15L	0.0640644	3.72161e-40	1.20138e-39	39.4293	Positive PWAS beta	610	Increasing
Figure 4	a-d	F4_loess_curves	Age-grid LOESS fitted protein trajectories.	figure_source	figure9_metscore2_protein_loess_curves_source.tsv	1	gpr15l	54.5	-0.0322157	32135	30	ok	GPR15L	0.0640644	3.72161e-40	1.20138e-39	39.4293	Positive PWAS beta	610	Increasing
Figure 4	a-d	F4_loess_curves	Age-grid LOESS fitted protein trajectories.	figure_source	figure9_metscore2_protein_loess_curves_source.tsv	1	gpr15l	54.9833	-0.0225955	32135	30	ok	GPR15L	0.0640644	3.72161e-40	1.20138e-39	39.4293	Positive PWAS beta	610	Increasing
Figure 4	a-d	F4_loess_curves	Age-grid LOESS fitted protein trajectories.	figure_source	figure9_metscore2_protein_loess_curves_source.tsv	1	gpr15l	55.4667	-0.0124665	32135	30	ok	GPR15L	0.0640644	3.72161e-40	1.20138e-39	39.4293	Positive PWAS beta	610	Increasing
Figure 4	a-d	F4_loess_curves	Age-grid LOESS fitted protein trajectories.	figure_source	figure9_metscore2_protein_loess_curves_source.tsv	1	gpr15l	55.95	-0.00488948	32135	30	ok	GPR15L	0.0640644	3.72161e-40	1.20138e-39	39.4293	Positive PWAS beta	610	Increasing
Figure 4	a-d	F4_loess_curves	Age-grid LOESS fitted protein trajectories.	figure_source	figure9_metscore2_protein_loess_curves_source.tsv	1	gpr15l	56.4333	0.00375431	32135	30	ok	GPR15L	0.0640644	3.72161e-40	1.20138e-39	39.4293	Positive PWAS beta	610	Increasing
Figure 4	a-d	F4_loess_curves	Age-grid LOESS fitted protein trajectories.	figure_source	figure9_metscore2_protein_loess_curves_source.tsv	1	gpr15l	56.9167	0.0103409	32135	30	ok	GPR15L	0.0640644	3.72161e-40	1.20138e-39	39.4293	Positive PWAS beta	610	Increasing
Figure 4	a-d	F4_loess_curves	Age-grid LOESS fitted protein trajectories.	figure_source	figure9_metscore2_protein_loess_curves_source.tsv	1	gpr15l	57.4	0.0179992	32135	30	ok	GPR15L	0.0640644	3.72161e-40	1.20138e-39	39.4293	Positive PWAS beta	610	Increasing
Figure 4	a-d	F4_loess_curves	Age-grid LOESS fitted protein trajectories.	figure_source	figure9_metscore2_protein_loess_curves_source.tsv	1	gpr15l	57.8833	0.0243306	32135	30	ok	GPR15L	0.0640644	3.72161e-40	1.20138e-39	39.4293	Positive PWAS beta	610	Increasing
Figure 4	a-d	F4_loess_curves	Age-grid LOESS fitted protein trajectories.	figure_source	figure9_metscore2_protein_loess_curves_source.tsv	1	gpr15l	58.3667	0.0316763	32135	30	ok	GPR15L	0.0640644	3.72161e-40	1.20138e-39	39.4293	Positive PWAS beta	610	Increasing
Figure 4	a-d	F4_loess_curves	Age-grid LOESS fitted protein trajectories.	figure_source	figure9_metscore2_protein_loess_curves_source.tsv	1	gpr15l	58.85	0.038628	32135	30	ok	GPR15L	0.0640644	3.72161e-40	1.20138e-39	39.4293	Positive PWAS beta	610	Increasing
Figure 4	a-d	F4_loess_curves	Age-grid LOESS fitted protein trajectories.	figure_source	figure9_metscore2_protein_loess_curves_source.tsv	1	gpr15l	59.3333	0.0463991	32135	30	ok	GPR15L	0.0640644	3.72161e-40	1.20138e-39	39.4293	Positive PWAS beta	610	Increasing
Figure 4	a-d	F4_loess_curves	Age-grid LOESS fitted protein trajectories.	figure_source	figure9_metscore2_protein_loess_curves_source.tsv	1	gpr15l	59.8167	0.0551107	32135	30	ok	GPR15L	0.0640644	3.72161e-40	1.20138e-39	39.4293	Positive PWAS beta	610	Increasing
Figure 4	a-d	F4_loess_curves	Age-grid LOESS fitted protein trajectories.	figure_source	figure9_metscore2_protein_loess_curves_source.tsv	1	gpr15l	60.3	0.0642652	32135	30	ok	GPR15L	0.0640644	3.72161e-40	1.20138e-39	39.4293	Positive PWAS beta	610	Increasing
Figure 4	a-d	F4_loess_curves	Age-grid LOESS fitted protein trajectories.	figure_source	figure9_metscore2_protein_loess_curves_source.tsv	1	gpr15l	60.7833	0.0735953	32135	30	ok	GPR15L	0.0640644	3.72161e-40	1.20138e-39	39.4293	Positive PWAS beta	610	Increasing
Figure 4	a-d	F4_loess_curves	Age-grid LOESS fitted protein trajectories.	figure_source	figure9_metscore2_protein_loess_curves_source.tsv	1	gpr15l	61.2667	0.0829827	32135	30	ok	GPR15L	0.0640644	3.72161e-40	1.20138e-39	39.4293	Positive PWAS beta	610	Increasing
Figure 4	a-d	F4_loess_curves	Age-grid LOESS fitted protein trajectories.	figure_source	figure9_metscore2_protein_loess_curves_source.tsv	1	gpr15l	61.75	0.0923803	32135	30	ok	GPR15L	0.0640644	3.72161e-40	1.20138e-39	39.4293	Positive PWAS beta	610	Increasing
Figure 4	a-d	F4_loess_curves	Age-grid LOESS fitted protein trajectories.	figure_source	figure9_metscore2_protein_loess_curves_source.tsv	1	gpr15l	62.2333	0.101775	32135	30	ok	GPR15L	0.0640644	3.72161e-40	1.20138e-39	39.4293	Positive PWAS beta	610	Increasing
Figure 4	a-d	F4_loess_curves	Age-grid LOESS fitted protein trajectories.	figure_source	figure9_metscore2_protein_loess_curves_source.tsv	1	gpr15l	62.7167	0.111175	32135	30	ok	GPR15L	0.0640644	3.72161e-40	1.20138e-39	39.4293	Positive PWAS beta	610	Increasing
Figure 4	a-d	F4_loess_curves	Age-grid LOESS fitted protein trajectories.	figure_source	figure9_metscore2_protein_loess_curves_source.tsv	1	gpr15l	63.2	0.1206	32135	30	ok	GPR15L	0.0640644	3.72161e-40	1.20138e-39	39.4293	Positive PWAS beta	610	Increasing
Figure 4	a-d	F4_loess_curves	Age-grid LOESS fitted protein trajectories.	figure_source	figure9_metscore2_protein_loess_curves_source.tsv	1	gpr15l	63.6833	0.130071	32135	30	ok	GPR15L	0.0640644	3.72161e-40	1.20138e-39	39.4293	Positive PWAS beta	610	Increasing
Figure 4	a-d	F4_loess_curves	Age-grid LOESS fitted protein trajectories.	figure_source	figure9_metscore2_protein_loess_curves_source.tsv	1	gpr15l	64.1667	0.13961	32135	30	ok	GPR15L	0.0640644	3.72161e-40	1.20138e-39	39.4293	Positive PWAS beta	610	Increasing
Figure 4	a-d	F4_loess_curves	Age-grid LOESS fitted protein trajectories.	figure_source	figure9_metscore2_protein_loess_curves_source.tsv	1	gpr15l	64.65	0.149237	32135	30	ok	GPR15L	0.0640644	3.72161e-40	1.20138e-39	39.4293	Positive PWAS beta	610	Increasing
Figure 4	a-d	F4_loess_curves	Age-grid LOESS fitted protein trajectories.	figure_source	figure9_metscore2_protein_loess_curves_source.tsv	1	gpr15l	65.1333	0.158969	32135	30	ok	GPR15L	0.0640644	3.72161e-40	1.20138e-39	39.4293	Positive PWAS beta	610	Increasing
Figure 4	a-d	F4_loess_curves	Age-grid LOESS fitted protein trajectories.	figure_source	figure9_metscore2_protein_loess_curves_source.tsv	1	gpr15l	65.6167	0.168817	32135	30	ok	GPR15L	0.0640644	3.72161e-40	1.20138e-39	39.4293	Positive PWAS beta	610	Increasing
Figure 4	a-d	F4_loess_curves	Age-grid LOESS fitted protein trajectories.	figure_source	figure9_metscore2_protein_loess_curves_source.tsv	1	gpr15l	66.1	0.178792	32135	30	ok	GPR15L	0.0640644	3.72161e-40	1.20138e-39	39.4293	Positive PWAS beta	610	Increasing
Figure 4	a-d	F4_loess_curves	Age-grid LOESS fitted protein trajectories.	figure_source	figure9_metscore2_protein_loess_curves_source.tsv	1	gpr15l	66.5833	0.188901	32135	30	ok	GPR15L	0.0640644	3.72161e-40	1.20138e-39	39.4293	Positive PWAS beta	610	Increasing
Figure 4	a-d	F4_loess_curves	Age-grid LOESS fitted protein trajectories.	figure_source	figure9_metscore2_protein_loess_curves_source.tsv	1	gpr15l	67.0667	0.199149	32135	30	ok	GPR15L	0.0640644	3.72161e-40	1.20138e-39	39.4293	Positive PWAS beta	610	Increasing
Figure 4	a-d	F4_loess_curves	Age-grid LOESS fitted protein trajectories.	figure_source	figure9_metscore2_protein_loess_curves_source.tsv	1	gpr15l	67.55	0.209538	32135	30	ok	GPR15L	0.0640644	3.72161e-40	1.20138e-39	39.4293	Positive PWAS beta	610	Increasing
Figure 4	a-d	F4_loess_curves	Age-grid LOESS fitted protein trajectories.	figure_source	figure9_metscore2_protein_loess_curves_source.tsv	1	gpr15l	68.0333	0.220066	32135	30	ok	GPR15L	0.0640644	3.72161e-40	1.20138e-39	39.4293	Positive PWAS beta	610	Increasing
Figure 4	a-d	F4_loess_curves	Age-grid LOESS fitted protein trajectories.	figure_source	figure9_metscore2_protein_loess_curves_source.tsv	1	gpr15l	68.5167	0.230725	32135	30	ok	GPR15L	0.0640644	3.72161e-40	1.20138e-39	39.4293	Positive PWAS beta	610	Increasing
Figure 4	a-d	F4_loess_curves	Age-grid LOESS fitted protein trajectories.	figure_source	figure9_metscore2_protein_loess_curves_source.tsv	1	gpr15l	69	0.241505	32135	30	ok	GPR15L	0.0640644	3.72161e-40	1.20138e-39	39.4293	Positive PWAS beta	610	Increasing
Figure 4	a-d	F4_loess_curves	Age-grid LOESS fitted protein trajectories.	figure_source	figure9_metscore2_protein_loess_curves_source.tsv	1	gpr37	40	-0.267532	36208	30	ok	GPR37	0.17789	0	6.66812e-308	308.408	Positive PWAS beta	610	Increasing
Figure 4	a-d	F4_loess_curves	Age-grid LOESS fitted protein trajectories.	figure_source	figure9_metscore2_protein_loess_curves_source.tsv	1	gpr37	40.4833	-0.259469	36208	30	ok	GPR37	0.17789	0	6.66812e-308	308.408	Positive PWAS beta	610	Increasing
Figure 4	a-d	F4_loess_curves	Age-grid LOESS fitted protein trajectories.	figure_source	figure9_metscore2_protein_loess_curves_source.tsv	1	gpr37	40.9667	-0.251234	36208	30	ok	GPR37	0.17789	0	6.66812e-308	308.408	Positive PWAS beta	610	Increasing
Figure 4	a-d	F4_loess_curves	Age-grid LOESS fitted protein trajectories.	figure_source	figure9_metscore2_protein_loess_curves_source.tsv	1	gpr37	41.45	-0.242838	36208	30	ok	GPR37	0.17789	0	6.66812e-308	308.408	Positive PWAS beta	610	Increasing
Figure 4	a-d	F4_loess_curves	Age-grid LOESS fitted protein trajectories.	figure_source	figure9_metscore2_protein_loess_curves_source.tsv	1	gpr37	41.9333	-0.234297	36208	30	ok	GPR37	0.17789	0	6.66812e-308	308.408	Positive PWAS beta	610	Increasing
Figure 4	a-d	F4_loess_curves	Age-grid LOESS fitted protein trajectories.	figure_source	figure9_metscore2_protein_loess_curves_source.tsv	1	gpr37	42.4167	-0.225625	36208	30	ok	GPR37	0.17789	0	6.66812e-308	308.408	Positive PWAS beta	610	Increasing
Figure 4	a-d	F4_loess_curves	Age-grid LOESS fitted protein trajectories.	figure_source	figure9_metscore2_protein_loess_curves_source.tsv	1	gpr37	42.9	-0.216839	36208	30	ok	GPR37	0.17789	0	6.66812e-308	308.408	Positive PWAS beta	610	Increasing
Figure 4	a-d	F4_loess_curves	Age-grid LOESS fitted protein trajectories.	figure_source	figure9_metscore2_protein_loess_curves_source.tsv	1	gpr37	43.3833	-0.207957	36208	30	ok	GPR37	0.17789	0	6.66812e-308	308.408	Positive PWAS beta	610	Increasing
Figure 4	a-d	F4_loess_curves	Age-grid LOESS fitted protein trajectories.	figure_source	figure9_metscore2_protein_loess_curves_source.tsv	1	gpr37	43.8667	-0.198991	36208	30	ok	GPR37	0.17789	0	6.66812e-308	308.408	Positive PWAS beta	610	Increasing
Figure 4	a-d	F4_loess_curves	Age-grid LOESS fitted protein trajectories.	figure_source	figure9_metscore2_protein_loess_curves_source.tsv	1	gpr37	44.35	-0.189953	36208	30	ok	GPR37	0.17789	0	6.66812e-308	308.408	Positive PWAS beta	610	Increasing
Figure 4	a-d	F4_loess_curves	Age-grid LOESS fitted protein trajectories.	figure_source	figure9_metscore2_protein_loess_curves_source.tsv	1	gpr37	44.8333	-0.180854	36208	30	ok	GPR37	0.17789	0	6.66812e-308	308.408	Positive PWAS beta	610	Increasing
Figure 4	a-d	F4_loess_curves	Age-grid LOESS fitted protein trajectories.	figure_source	figure9_metscore2_protein_loess_curves_source.tsv	1	gpr37	45.3167	-0.171701	36208	30	ok	GPR37	0.17789	0	6.66812e-308	308.408	Positive PWAS beta	610	Increasing
Figure 4	a-d	F4_loess_curves	Age-grid LOESS fitted protein trajectories.	figure_source	figure9_metscore2_protein_loess_curves_source.tsv	1	gpr37	45.8	-0.162501	36208	30	ok	GPR37	0.17789	0	6.66812e-308	308.408	Positive PWAS beta	610	Increasing
Figure 4	a-d	F4_loess_curves	Age-grid LOESS fitted protein trajectories.	figure_source	figure9_metscore2_protein_loess_curves_source.tsv	1	gpr37	46.2833	-0.153256	36208	30	ok	GPR37	0.17789	0	6.66812e-308	308.408	Positive PWAS beta	610	Increasing
Figure 4	a-d	F4_loess_curves	Age-grid LOESS fitted protein trajectories.	figure_source	figure9_metscore2_protein_loess_curves_source.tsv	1	gpr37	46.7667	-0.143959	36208	30	ok	GPR37	0.17789	0	6.66812e-308	308.408	Positive PWAS beta	610	Increasing
Figure 4	a-d	F4_loess_curves	Age-grid LOESS fitted protein trajectories.	figure_source	figure9_metscore2_protein_loess_curves_source.tsv	1	gpr37	47.25	-0.134593	36208	30	ok	GPR37	0.17789	0	6.66812e-308	308.408	Positive PWAS beta	610	Increasing
Figure 4	a-d	F4_loess_curves	Age-grid LOESS fitted protein trajectories.	figure_source	figure9_metscore2_protein_loess_curves_source.tsv	1	gpr37	47.7333	-0.125136	36208	30	ok	GPR37	0.17789	0	6.66812e-308	308.408	Positive PWAS beta	610	Increasing
Figure 4	a-d	F4_loess_curves	Age-grid LOESS fitted protein trajectories.	figure_source	figure9_metscore2_protein_loess_curves_source.tsv	1	gpr37	48.2167	-0.115558	36208	30	ok	GPR37	0.17789	0	6.66812e-308	308.408	Positive PWAS beta	610	Increasing
Figure 4	a-d	F4_loess_curves	Age-grid LOESS fitted protein trajectories.	figure_source	figure9_metscore2_protein_loess_curves_source.tsv	1	gpr37	48.7	-0.105815	36208	30	ok	GPR37	0.17789	0	6.66812e-308	308.408	Positive PWAS beta	610	Increasing
Figure 4	a-d	F4_loess_curves	Age-grid LOESS fitted protein trajectories.	figure_source	figure9_metscore2_protein_loess_curves_source.tsv	1	gpr37	49.1833	-0.0958519	36208	30	ok	GPR37	0.17789	0	6.66812e-308	308.408	Positive PWAS beta	610	Increasing
Figure 4	a-d	F4_loess_curves	Age-grid LOESS fitted protein trajectories.	figure_source	figure9_metscore2_protein_loess_curves_source.tsv	1	gpr37	49.6667	-0.0856145	36208	30	ok	GPR37	0.17789	0	6.66812e-308	308.408	Positive PWAS beta	610	Increasing
Figure 4	a-d	F4_loess_curves	Age-grid LOESS fitted protein trajectories.	figure_source	figure9_metscore2_protein_loess_curves_source.tsv	1	gpr37	50.15	-0.0751555	36208	30	ok	GPR37	0.17789	0	6.66812e-308	308.408	Positive PWAS beta	610	Increasing
Figure 4	a-d	F4_loess_curves	Age-grid LOESS fitted protein trajectories.	figure_source	figure9_metscore2_protein_loess_curves_source.tsv	1	gpr37	50.6333	-0.0650637	36208	30	ok	GPR37	0.17789	0	6.66812e-308	308.408	Positive PWAS beta	610	Increasing
Figure 4	a-d	F4_loess_curves	Age-grid LOESS fitted protein trajectories.	figure_source	figure9_metscore2_protein_loess_curves_source.tsv	1	gpr37	51.1167	-0.0556332	36208	30	ok	GPR37	0.17789	0	6.66812e-308	308.408	Positive PWAS beta	610	Increasing
Figure 4	a-d	F4_loess_curves	Age-grid LOESS fitted protein trajectories.	figure_source	figure9_metscore2_protein_loess_curves_source.tsv	1	gpr37	51.6	-0.0463535	36208	30	ok	GPR37	0.17789	0	6.66812e-308	308.408	Positive PWAS beta	610	Increasing
Figure 4	a-d	F4_loess_curves	Age-grid LOESS fitted protein trajectories.	figure_source	figure9_metscore2_protein_loess_curves_source.tsv	1	gpr37	52.0833	-0.0378303	36208	30	ok	GPR37	0.17789	0	6.66812e-308	308.408	Positive PWAS beta	610	Increasing
Figure 4	a-d	F4_loess_curves	Age-grid LOESS fitted protein trajectories.	figure_source	figure9_metscore2_protein_loess_curves_source.tsv	1	gpr37	52.5667	-0.029614	36208	30	ok	GPR37	0.17789	0	6.66812e-308	308.408	Positive PWAS beta	610	Increasing
Figure 4	a-d	F4_loess_curves	Age-grid LOESS fitted protein trajectories.	figure_source	figure9_metscore2_protein_loess_curves_source.tsv	1	gpr37	53.05	-0.0224085	36208	30	ok	GPR37	0.17789	0	6.66812e-308	308.408	Positive PWAS beta	610	Increasing
Figure 4	a-d	F4_loess_curves	Age-grid LOESS fitted protein trajectories.	figure_source	figure9_metscore2_protein_loess_curves_source.tsv	1	gpr37	53.5333	-0.015227	36208	30	ok	GPR37	0.17789	0	6.66812e-308	308.408	Positive PWAS beta	610	Increasing
Figure 4	a-d	F4_loess_curves	Age-grid LOESS fitted protein trajectories.	figure_source	figure9_metscore2_protein_loess_curves_source.tsv	1	gpr37	54.0167	-0.00947444	36208	30	ok	GPR37	0.17789	0	6.66812e-308	308.408	Positive PWAS beta	610	Increasing
Figure 4	a-d	F4_loess_curves	Age-grid LOESS fitted protein trajectories.	figure_source	figure9_metscore2_protein_loess_curves_source.tsv	1	gpr37	54.5	-0.00351636	36208	30	ok	GPR37	0.17789	0	6.66812e-308	308.408	Positive PWAS beta	610	Increasing
Figure 4	a-d	F4_loess_curves	Age-grid LOESS fitted protein trajectories.	figure_source	figure9_metscore2_protein_loess_curves_source.tsv	1	gpr37	54.9833	0.000802353	36208	30	ok	GPR37	0.17789	0	6.66812e-308	308.408	Positive PWAS beta	610	Increasing
Figure 4	a-d	F4_loess_curves	Age-grid LOESS fitted protein trajectories.	figure_source	figure9_metscore2_protein_loess_curves_source.tsv	1	gpr37	55.4667	0.005532	36208	30	ok	GPR37	0.17789	0	6.66812e-308	308.408	Positive PWAS beta	610	Increasing
Figure 4	a-d	F4_loess_curves	Age-grid LOESS fitted protein trajectories.	figure_source	figure9_metscore2_protein_loess_curves_source.tsv	1	gpr37	55.95	0.00853491	36208	30	ok	GPR37	0.17789	0	6.66812e-308	308.408	Positive PWAS beta	610	Increasing
Figure 4	a-d	F4_loess_curves	Age-grid LOESS fitted protein trajectories.	figure_source	figure9_metscore2_protein_loess_curves_source.tsv	1	gpr37	56.4333	0.0123289	36208	30	ok	GPR37	0.17789	0	6.66812e-308	308.408	Positive PWAS beta	610	Increasing
Figure 4	a-d	F4_loess_curves	Age-grid LOESS fitted protein trajectories.	figure_source	figure9_metscore2_protein_loess_curves_source.tsv	1	gpr37	56.9167	0.0148914	36208	30	ok	GPR37	0.17789	0	6.66812e-308	308.408	Positive PWAS beta	610	Increasing
Figure 4	a-d	F4_loess_curves	Age-grid LOESS fitted protein trajectories.	figure_source	figure9_metscore2_protein_loess_curves_source.tsv	1	gpr37	57.4	0.0180779	36208	30	ok	GPR37	0.17789	0	6.66812e-308	308.408	Positive PWAS beta	610	Increasing
Figure 4	a-d	F4_loess_curves	Age-grid LOESS fitted protein trajectories.	figure_source	figure9_metscore2_protein_loess_curves_source.tsv	1	gpr37	57.8833	0.0211735	36208	30	ok	GPR37	0.17789	0	6.66812e-308	308.408	Positive PWAS beta	610	Increasing
Figure 4	a-d	F4_loess_curves	Age-grid LOESS fitted protein trajectories.	figure_source	figure9_metscore2_protein_loess_curves_source.tsv	1	gpr37	58.3667	0.0246483	36208	30	ok	GPR37	0.17789	0	6.66812e-308	308.408	Positive PWAS beta	610	Increasing
Figure 4	a-d	F4_loess_curves	Age-grid LOESS fitted protein trajectories.	figure_source	figure9_metscore2_protein_loess_curves_source.tsv	1	gpr37	58.85	0.028598	36208	30	ok	GPR37	0.17789	0	6.66812e-308	308.408	Positive PWAS beta	610	Increasing
Figure 4	a-d	F4_loess_curves	Age-grid LOESS fitted protein trajectories.	figure_source	figure9_metscore2_protein_loess_curves_source.tsv	1	gpr37	59.3333	0.0331836	36208	30	ok	GPR37	0.17789	0	6.66812e-308	308.408	Positive PWAS beta	610	Increasing
Figure 4	a-d	F4_loess_curves	Age-grid LOESS fitted protein trajectories.	figure_source	figure9_metscore2_protein_loess_curves_source.tsv	1	gpr37	59.8167	0.0382697	36208	30	ok	GPR37	0.17789	0	6.66812e-308	308.408	Positive PWAS beta	610	Increasing
Figure 4	a-d	F4_loess_curves	Age-grid LOESS fitted protein trajectories.	figure_source	figure9_metscore2_protein_loess_curves_source.tsv	1	gpr37	60.3	0.0436695	36208	30	ok	GPR37	0.17789	0	6.66812e-308	308.408	Positive PWAS beta	610	Increasing
Figure 4	a-d	F4_loess_curves	Age-grid LOESS fitted protein trajectories.	figure_source	figure9_metscore2_protein_loess_curves_source.tsv	1	gpr37	60.7833	0.0492851	36208	30	ok	GPR37	0.17789	0	6.66812e-308	308.408	Positive PWAS beta	610	Increasing
Figure 4	a-d	F4_loess_curves	Age-grid LOESS fitted protein trajectories.	figure_source	figure9_metscore2_protein_loess_curves_source.tsv	1	gpr37	61.2667	0.0550759	36208	30	ok	GPR37	0.17789	0	6.66812e-308	308.408	Positive PWAS beta	610	Increasing
Figure 4	a-d	F4_loess_curves	Age-grid LOESS fitted protein trajectories.	figure_source	figure9_metscore2_protein_loess_curves_source.tsv	1	gpr37	61.75	0.0610307	36208	30	ok	GPR37	0.17789	0	6.66812e-308	308.408	Positive PWAS beta	610	Increasing
Figure 4	a-d	F4_loess_curves	Age-grid LOESS fitted protein trajectories.	figure_source	figure9_metscore2_protein_loess_curves_source.tsv	1	gpr37	62.2333	0.0671521	36208	30	ok	GPR37	0.17789	0	6.66812e-308	308.408	Positive PWAS beta	610	Increasing
Figure 4	a-d	F4_loess_curves	Age-grid LOESS fitted protein trajectories.	figure_source	figure9_metscore2_protein_loess_curves_source.tsv	1	gpr37	62.7167	0.073448	36208	30	ok	GPR37	0.17789	0	6.66812e-308	308.408	Positive PWAS beta	610	Increasing
Figure 4	a-d	F4_loess_curves	Age-grid LOESS fitted protein trajectories.	figure_source	figure9_metscore2_protein_loess_curves_source.tsv	1	gpr37	63.2	0.0799281	36208	30	ok	GPR37	0.17789	0	6.66812e-308	308.408	Positive PWAS beta	610	Increasing
Figure 4	a-d	F4_loess_curves	Age-grid LOESS fitted protein trajectories.	figure_source	figure9_metscore2_protein_loess_curves_source.tsv	1	gpr37	63.6833	0.0866032	36208	30	ok	GPR37	0.17789	0	6.66812e-308	308.408	Positive PWAS beta	610	Increasing
Figure 4	a-d	F4_loess_curves	Age-grid LOESS fitted protein trajectories.	figure_source	figure9_metscore2_protein_loess_curves_source.tsv	1	gpr37	64.1667	0.0934836	36208	30	ok	GPR37	0.17789	0	6.66812e-308	308.408	Positive PWAS beta	610	Increasing
Figure 4	a-d	F4_loess_curves	Age-grid LOESS fitted protein trajectories.	figure_source	figure9_metscore2_protein_loess_curves_source.tsv	1	gpr37	64.65	0.100579	36208	30	ok	GPR37	0.17789	0	6.66812e-308	308.408	Positive PWAS beta	610	Increasing
Figure 4	a-d	F4_loess_curves	Age-grid LOESS fitted protein trajectories.	figure_source	figure9_metscore2_protein_loess_curves_source.tsv	1	gpr37	65.1333	0.107899	36208	30	ok	GPR37	0.17789	0	6.66812e-308	308.408	Positive PWAS beta	610	Increasing
Figure 4	a-d	F4_loess_curves	Age-grid LOESS fitted protein trajectories.	figure_source	figure9_metscore2_protein_loess_curves_source.tsv	1	gpr37	65.6167	0.11545	36208	30	ok	GPR37	0.17789	0	6.66812e-308	308.408	Positive PWAS beta	610	Increasing
Figure 4	a-d	F4_loess_curves	Age-grid LOESS fitted protein trajectories.	figure_source	figure9_metscore2_protein_loess_curves_source.tsv	1	gpr37	66.1	0.123235	36208	30	ok	GPR37	0.17789	0	6.66812e-308	308.408	Positive PWAS beta	610	Increasing
Figure 4	a-d	F4_loess_curves	Age-grid LOESS fitted protein trajectories.	figure_source	figure9_metscore2_protein_loess_curves_source.tsv	1	gpr37	66.5833	0.131255	36208	30	ok	GPR37	0.17789	0	6.66812e-308	308.408	Positive PWAS beta	610	Increasing
Figure 4	a-d	F4_loess_curves	Age-grid LOESS fitted protein trajectories.	figure_source	figure9_metscore2_protein_loess_curves_source.tsv	1	gpr37	67.0667	0.139509	36208	30	ok	GPR37	0.17789	0	6.66812e-308	308.408	Positive PWAS beta	610	Increasing
Figure 4	a-d	F4_loess_curves	Age-grid LOESS fitted protein trajectories.	figure_source	figure9_metscore2_protein_loess_curves_source.tsv	1	gpr37	67.55	0.147996	36208	30	ok	GPR37	0.17789	0	6.66812e-308	308.408	Positive PWAS beta	610	Increasing
Figure 4	a-d	F4_loess_curves	Age-grid LOESS fitted protein trajectories.	figure_source	figure9_metscore2_protein_loess_curves_source.tsv	1	gpr37	68.0333	0.156716	36208	30	ok	GPR37	0.17789	0	6.66812e-308	308.408	Positive PWAS beta	610	Increasing
Figure 4	a-d	F4_loess_curves	Age-grid LOESS fitted protein trajectories.	figure_source	figure9_metscore2_protein_loess_curves_source.tsv	1	gpr37	68.5167	0.165667	36208	30	ok	GPR37	0.17789	0	6.66812e-308	308.408	Positive PWAS beta	610	Increasing
Figure 4	a-d	F4_loess_curves	Age-grid LOESS fitted protein trajectories.	figure_source	figure9_metscore2_protein_loess_curves_source.tsv	1	gpr37	69	0.174845	36208	30	ok	GPR37	0.17789	0	6.66812e-308	308.408	Positive PWAS beta	610	Increasing
Figure 4	a-d	F4_loess_curves	Age-grid LOESS fitted protein trajectories.	figure_source	figure9_metscore2_protein_loess_curves_source.tsv	1	grn	40	-0.219102	36730	30	ok	GRN	0.165608	1.23618e-279	1.82916e-278	278.908	Positive PWAS beta	610	Increasing
Figure 4	a-d	F4_loess_curves	Age-grid LOESS fitted protein trajectories.	figure_source	figure9_metscore2_protein_loess_curves_source.tsv	1	grn	40.4833	-0.216557	36730	30	ok	GRN	0.165608	1.23618e-279	1.82916e-278	278.908	Positive PWAS beta	610	Increasing
Figure 4	a-d	F4_loess_curves	Age-grid LOESS fitted protein trajectories.	figure_source	figure9_metscore2_protein_loess_curves_source.tsv	1	grn	40.9667	-0.213748	36730	30	ok	GRN	0.165608	1.23618e-279	1.82916e-278	278.908	Positive PWAS beta	610	Increasing
Figure 4	a-d	F4_loess_curves	Age-grid LOESS fitted protein trajectories.	figure_source	figure9_metscore2_protein_loess_curves_source.tsv	1	grn	41.45	-0.210674	36730	30	ok	GRN	0.165608	1.23618e-279	1.82916e-278	278.908	Positive PWAS beta	610	Increasing
Figure 4	a-d	F4_loess_curves	Age-grid LOESS fitted protein trajectories.	figure_source	figure9_metscore2_protein_loess_curves_source.tsv	1	grn	41.9333	-0.207327	36730	30	ok	GRN	0.165608	1.23618e-279	1.82916e-278	278.908	Positive PWAS beta	610	Increasing
Figure 4	a-d	F4_loess_curves	Age-grid LOESS fitted protein trajectories.	figure_source	figure9_metscore2_protein_loess_curves_source.tsv	1	grn	42.4167	-0.203703	36730	30	ok	GRN	0.165608	1.23618e-279	1.82916e-278	278.908	Positive PWAS beta	610	Increasing
Figure 4	a-d	F4_loess_curves	Age-grid LOESS fitted protein trajectories.	figure_source	figure9_metscore2_protein_loess_curves_source.tsv	1	grn	42.9	-0.199806	36730	30	ok	GRN	0.165608	1.23618e-279	1.82916e-278	278.908	Positive PWAS beta	610	Increasing
Figure 4	a-d	F4_loess_curves	Age-grid LOESS fitted protein trajectories.	figure_source	figure9_metscore2_protein_loess_curves_source.tsv	1	grn	43.3833	-0.195644	36730	30	ok	GRN	0.165608	1.23618e-279	1.82916e-278	278.908	Positive PWAS beta	610	Increasing
Figure 4	a-d	F4_loess_curves	Age-grid LOESS fitted protein trajectories.	figure_source	figure9_metscore2_protein_loess_curves_source.tsv	1	grn	43.8667	-0.191223	36730	30	ok	GRN	0.165608	1.23618e-279	1.82916e-278	278.908	Positive PWAS beta	610	Increasing
Figure 4	a-d	F4_loess_curves	Age-grid LOESS fitted protein trajectories.	figure_source	figure9_metscore2_protein_loess_curves_source.tsv	1	grn	44.35	-0.186545	36730	30	ok	GRN	0.165608	1.23618e-279	1.82916e-278	278.908	Positive PWAS beta	610	Increasing
Figure 4	a-d	F4_loess_curves	Age-grid LOESS fitted protein trajectories.	figure_source	figure9_metscore2_protein_loess_curves_source.tsv	1	grn	44.8333	-0.181614	36730	30	ok	GRN	0.165608	1.23618e-279	1.82916e-278	278.908	Positive PWAS beta	610	Increasing
Figure 4	a-d	F4_loess_curves	Age-grid LOESS fitted protein trajectories.	figure_source	figure9_metscore2_protein_loess_curves_source.tsv	1	grn	45.3167	-0.176431	36730	30	ok	GRN	0.165608	1.23618e-279	1.82916e-278	278.908	Positive PWAS beta	610	Increasing
Figure 4	a-d	F4_loess_curves	Age-grid LOESS fitted protein trajectories.	figure_source	figure9_metscore2_protein_loess_curves_source.tsv	1	grn	45.8	-0.170998	36730	30	ok	GRN	0.165608	1.23618e-279	1.82916e-278	278.908	Positive PWAS beta	610	Increasing
Figure 4	a-d	F4_loess_curves	Age-grid LOESS fitted protein trajectories.	figure_source	figure9_metscore2_protein_loess_curves_source.tsv	1	grn	46.2833	-0.165318	36730	30	ok	GRN	0.165608	1.23618e-279	1.82916e-278	278.908	Positive PWAS beta	610	Increasing
Figure 4	a-d	F4_loess_curves	Age-grid LOESS fitted protein trajectories.	figure_source	figure9_metscore2_protein_loess_curves_source.tsv	1	grn	46.7667	-0.159394	36730	30	ok	GRN	0.165608	1.23618e-279	1.82916e-278	278.908	Positive PWAS beta	610	Increasing
Figure 4	a-d	F4_loess_curves	Age-grid LOESS fitted protein trajectories.	figure_source	figure9_metscore2_protein_loess_curves_source.tsv	1	grn	47.25	-0.153228	36730	30	ok	GRN	0.165608	1.23618e-279	1.82916e-278	278.908	Positive PWAS beta	610	Increasing
Figure 4	a-d	F4_loess_curves	Age-grid LOESS fitted protein trajectories.	figure_source	figure9_metscore2_protein_loess_curves_source.tsv	1	grn	47.7333	-0.14682	36730	30	ok	GRN	0.165608	1.23618e-279	1.82916e-278	278.908	Positive PWAS beta	610	Increasing
Figure 4	a-d	F4_loess_curves	Age-grid LOESS fitted protein trajectories.	figure_source	figure9_metscore2_protein_loess_curves_source.tsv	1	grn	48.2167	-0.140168	36730	30	ok	GRN	0.165608	1.23618e-279	1.82916e-278	278.908	Positive PWAS beta	610	Increasing
Figure 4	a-d	F4_loess_curves	Age-grid LOESS fitted protein trajectories.	figure_source	figure9_metscore2_protein_loess_curves_source.tsv	1	grn	48.7	-0.133263	36730	30	ok	GRN	0.165608	1.23618e-279	1.82916e-278	278.908	Positive PWAS beta	610	Increasing
Figure 4	a-d	F4_loess_curves	Age-grid LOESS fitted protein trajectories.	figure_source	figure9_metscore2_protein_loess_curves_source.tsv	1	grn	49.1833	-0.126085	36730	30	ok	GRN	0.165608	1.23618e-279	1.82916e-278	278.908	Positive PWAS beta	610	Increasing
Figure 4	a-d	F4_loess_curves	Age-grid LOESS fitted protein trajectories.	figure_source	figure9_metscore2_protein_loess_curves_source.tsv	1	grn	49.6667	-0.118583	36730	30	ok	GRN	0.165608	1.23618e-279	1.82916e-278	278.908	Positive PWAS beta	610	Increasing
Figure 4	a-d	F4_loess_curves	Age-grid LOESS fitted protein trajectories.	figure_source	figure9_metscore2_protein_loess_curves_source.tsv	1	grn	50.15	-0.11065	36730	30	ok	GRN	0.165608	1.23618e-279	1.82916e-278	278.908	Positive PWAS beta	610	Increasing
Figure 4	a-d	F4_loess_curves	Age-grid LOESS fitted protein trajectories.	figure_source	figure9_metscore2_protein_loess_curves_source.tsv	1	grn	50.6333	-0.102163	36730	30	ok	GRN	0.165608	1.23618e-279	1.82916e-278	278.908	Positive PWAS beta	610	Increasing
Figure 4	a-d	F4_loess_curves	Age-grid LOESS fitted protein trajectories.	figure_source	figure9_metscore2_protein_loess_curves_source.tsv	1	grn	51.1167	-0.0928196	36730	30	ok	GRN	0.165608	1.23618e-279	1.82916e-278	278.908	Positive PWAS beta	610	Increasing
Figure 4	a-d	F4_loess_curves	Age-grid LOESS fitted protein trajectories.	figure_source	figure9_metscore2_protein_loess_curves_source.tsv	1	grn	51.6	-0.0835035	36730	30	ok	GRN	0.165608	1.23618e-279	1.82916e-278	278.908	Positive PWAS beta	610	Increasing
Figure 4	a-d	F4_loess_curves	Age-grid LOESS fitted protein trajectories.	figure_source	figure9_metscore2_protein_loess_curves_source.tsv	1	grn	52.0833	-0.0729635	36730	30	ok	GRN	0.165608	1.23618e-279	1.82916e-278	278.908	Positive PWAS beta	610	Increasing
Figure 4	a-d	F4_loess_curves	Age-grid LOESS fitted protein trajectories.	figure_source	figure9_metscore2_protein_loess_curves_source.tsv	1	grn	52.5667	-0.0635787	36730	30	ok	GRN	0.165608	1.23618e-279	1.82916e-278	278.908	Positive PWAS beta	610	Increasing
Figure 4	a-d	F4_loess_curves	Age-grid LOESS fitted protein trajectories.	figure_source	figure9_metscore2_protein_loess_curves_source.tsv	1	grn	53.05	-0.052645	36730	30	ok	GRN	0.165608	1.23618e-279	1.82916e-278	278.908	Positive PWAS beta	610	Increasing
Figure 4	a-d	F4_loess_curves	Age-grid LOESS fitted protein trajectories.	figure_source	figure9_metscore2_protein_loess_curves_source.tsv	1	grn	53.5333	-0.0428462	36730	30	ok	GRN	0.165608	1.23618e-279	1.82916e-278	278.908	Positive PWAS beta	610	Increasing
Figure 4	a-d	F4_loess_curves	Age-grid LOESS fitted protein trajectories.	figure_source	figure9_metscore2_protein_loess_curves_source.tsv	1	grn	54.0167	-0.0324751	36730	30	ok	GRN	0.165608	1.23618e-279	1.82916e-278	278.908	Positive PWAS beta	610	Increasing
Figure 4	a-d	F4_loess_curves	Age-grid LOESS fitted protein trajectories.	figure_source	figure9_metscore2_protein_loess_curves_source.tsv	1	grn	54.5	-0.0224715	36730	30	ok	GRN	0.165608	1.23618e-279	1.82916e-278	278.908	Positive PWAS beta	610	Increasing
Figure 4	a-d	F4_loess_curves	Age-grid LOESS fitted protein trajectories.	figure_source	figure9_metscore2_protein_loess_curves_source.tsv	1	grn	54.9833	-0.0130565	36730	30	ok	GRN	0.165608	1.23618e-279	1.82916e-278	278.908	Positive PWAS beta	610	Increasing
Figure 4	a-d	F4_loess_curves	Age-grid LOESS fitted protein trajectories.	figure_source	figure9_metscore2_protein_loess_curves_source.tsv	1	grn	55.4667	-0.0036332	36730	30	ok	GRN	0.165608	1.23618e-279	1.82916e-278	278.908	Positive PWAS beta	610	Increasing
Figure 4	a-d	F4_loess_curves	Age-grid LOESS fitted protein trajectories.	figure_source	figure9_metscore2_protein_loess_curves_source.tsv	1	grn	55.95	0.00456573	36730	30	ok	GRN	0.165608	1.23618e-279	1.82916e-278	278.908	Positive PWAS beta	610	Increasing
Figure 4	a-d	F4_loess_curves	Age-grid LOESS fitted protein trajectories.	figure_source	figure9_metscore2_protein_loess_curves_source.tsv	1	grn	56.4333	0.0130596	36730	30	ok	GRN	0.165608	1.23618e-279	1.82916e-278	278.908	Positive PWAS beta	610	Increasing
Figure 4	a-d	F4_loess_curves	Age-grid LOESS fitted protein trajectories.	figure_source	figure9_metscore2_protein_loess_curves_source.tsv	1	grn	56.9167	0.020463	36730	30	ok	GRN	0.165608	1.23618e-279	1.82916e-278	278.908	Positive PWAS beta	610	Increasing
Figure 4	a-d	F4_loess_curves	Age-grid LOESS fitted protein trajectories.	figure_source	figure9_metscore2_protein_loess_curves_source.tsv	1	grn	57.4	0.0281337	36730	30	ok	GRN	0.165608	1.23618e-279	1.82916e-278	278.908	Positive PWAS beta	610	Increasing
Figure 4	a-d	F4_loess_curves	Age-grid LOESS fitted protein trajectories.	figure_source	figure9_metscore2_protein_loess_curves_source.tsv	1	grn	57.8833	0.0350208	36730	30	ok	GRN	0.165608	1.23618e-279	1.82916e-278	278.908	Positive PWAS beta	610	Increasing
Figure 4	a-d	F4_loess_curves	Age-grid LOESS fitted protein trajectories.	figure_source	figure9_metscore2_protein_loess_curves_source.tsv	1	grn	58.3667	0.0420789	36730	30	ok	GRN	0.165608	1.23618e-279	1.82916e-278	278.908	Positive PWAS beta	610	Increasing
Figure 4	a-d	F4_loess_curves	Age-grid LOESS fitted protein trajectories.	figure_source	figure9_metscore2_protein_loess_curves_source.tsv	1	grn	58.85	0.0485624	36730	30	ok	GRN	0.165608	1.23618e-279	1.82916e-278	278.908	Positive PWAS beta	610	Increasing
Figure 4	a-d	F4_loess_curves	Age-grid LOESS fitted protein trajectories.	figure_source	figure9_metscore2_protein_loess_curves_source.tsv	1	grn	59.3333	0.0547209	36730	30	ok	GRN	0.165608	1.23618e-279	1.82916e-278	278.908	Positive PWAS beta	610	Increasing
Figure 4	a-d	F4_loess_curves	Age-grid LOESS fitted protein trajectories.	figure_source	figure9_metscore2_protein_loess_curves_source.tsv	1	grn	59.8167	0.0608036	36730	30	ok	GRN	0.165608	1.23618e-279	1.82916e-278	278.908	Positive PWAS beta	610	Increasing
Figure 4	a-d	F4_loess_curves	Age-grid LOESS fitted protein trajectories.	figure_source	figure9_metscore2_protein_loess_curves_source.tsv	1	grn	60.3	0.0667524	36730	30	ok	GRN	0.165608	1.23618e-279	1.82916e-278	278.908	Positive PWAS beta	610	Increasing
Figure 4	a-d	F4_loess_curves	Age-grid LOESS fitted protein trajectories.	figure_source	figure9_metscore2_protein_loess_curves_source.tsv	1	grn	60.7833	0.0725132	36730	30	ok	GRN	0.165608	1.23618e-279	1.82916e-278	278.908	Positive PWAS beta	610	Increasing
Figure 4	a-d	F4_loess_curves	Age-grid LOESS fitted protein trajectories.	figure_source	figure9_metscore2_protein_loess_curves_source.tsv	1	grn	61.2667	0.0780527	36730	30	ok	GRN	0.165608	1.23618e-279	1.82916e-278	278.908	Positive PWAS beta	610	Increasing
Figure 4	a-d	F4_loess_curves	Age-grid LOESS fitted protein trajectories.	figure_source	figure9_metscore2_protein_loess_curves_source.tsv	1	grn	61.75	0.0833565	36730	30	ok	GRN	0.165608	1.23618e-279	1.82916e-278	278.908	Positive PWAS beta	610	Increasing
Figure 4	a-d	F4_loess_curves	Age-grid LOESS fitted protein trajectories.	figure_source	figure9_metscore2_protein_loess_curves_source.tsv	1	grn	62.2333	0.0884209	36730	30	ok	GRN	0.165608	1.23618e-279	1.82916e-278	278.908	Positive PWAS beta	610	Increasing
Figure 4	a-d	F4_loess_curves	Age-grid LOESS fitted protein trajectories.	figure_source	figure9_metscore2_protein_loess_curves_source.tsv	1	grn	62.7167	0.093248	36730	30	ok	GRN	0.165608	1.23618e-279	1.82916e-278	278.908	Positive PWAS beta	610	Increasing
Figure 4	a-d	F4_loess_curves	Age-grid LOESS fitted protein trajectories.	figure_source	figure9_metscore2_protein_loess_curves_source.tsv	1	grn	63.2	0.097843	36730	30	ok	GRN	0.165608	1.23618e-279	1.82916e-278	278.908	Positive PWAS beta	610	Increasing
Figure 4	a-d	F4_loess_curves	Age-grid LOESS fitted protein trajectories.	figure_source	figure9_metscore2_protein_loess_curves_source.tsv	1	grn	63.6833	0.10221	36730	30	ok	GRN	0.165608	1.23618e-279	1.82916e-278	278.908	Positive PWAS beta	610	Increasing
Figure 4	a-d	F4_loess_curves	Age-grid LOESS fitted protein trajectories.	figure_source	figure9_metscore2_protein_loess_curves_source.tsv	1	grn	64.1667	0.106352	36730	30	ok	GRN	0.165608	1.23618e-279	1.82916e-278	278.908	Positive PWAS beta	610	Increasing
Figure 4	a-d	F4_loess_curves	Age-grid LOESS fitted protein trajectories.	figure_source	figure9_metscore2_protein_loess_curves_source.tsv	1	grn	64.65	0.110275	36730	30	ok	GRN	0.165608	1.23618e-279	1.82916e-278	278.908	Positive PWAS beta	610	Increasing
Figure 4	a-d	F4_loess_curves	Age-grid LOESS fitted protein trajectories.	figure_source	figure9_metscore2_protein_loess_curves_source.tsv	1	grn	65.1333	0.113983	36730	30	ok	GRN	0.165608	1.23618e-279	1.82916e-278	278.908	Positive PWAS beta	610	Increasing
Figure 4	a-d	F4_loess_curves	Age-grid LOESS fitted protein trajectories.	figure_source	figure9_metscore2_protein_loess_curves_source.tsv	1	grn	65.6167	0.117484	36730	30	ok	GRN	0.165608	1.23618e-279	1.82916e-278	278.908	Positive PWAS beta	610	Increasing
Figure 4	a-d	F4_loess_curves	Age-grid LOESS fitted protein trajectories.	figure_source	figure9_metscore2_protein_loess_curves_source.tsv	1	grn	66.1	0.12078	36730	30	ok	GRN	0.165608	1.23618e-279	1.82916e-278	278.908	Positive PWAS beta	610	Increasing
Figure 4	a-d	F4_loess_curves	Age-grid LOESS fitted protein trajectories.	figure_source	figure9_metscore2_protein_loess_curves_source.tsv	1	grn	66.5833	0.123874	36730	30	ok	GRN	0.165608	1.23618e-279	1.82916e-278	278.908	Positive PWAS beta	610	Increasing
Figure 4	a-d	F4_loess_curves	Age-grid LOESS fitted protein trajectories.	figure_source	figure9_metscore2_protein_loess_curves_source.tsv	1	grn	67.0667	0.12677	36730	30	ok	GRN	0.165608	1.23618e-279	1.82916e-278	278.908	Positive PWAS beta	610	Increasing
Figure 4	a-d	F4_loess_curves	Age-grid LOESS fitted protein trajectories.	figure_source	figure9_metscore2_protein_loess_curves_source.tsv	1	grn	67.55	0.129471	36730	30	ok	GRN	0.165608	1.23618e-279	1.82916e-278	278.908	Positive PWAS beta	610	Increasing
Figure 4	a-d	F4_loess_curves	Age-grid LOESS fitted protein trajectories.	figure_source	figure9_metscore2_protein_loess_curves_source.tsv	1	grn	68.0333	0.131979	36730	30	ok	GRN	0.165608	1.23618e-279	1.82916e-278	278.908	Positive PWAS beta	610	Increasing
Figure 4	a-d	F4_loess_curves	Age-grid LOESS fitted protein trajectories.	figure_source	figure9_metscore2_protein_loess_curves_source.tsv	1	grn	68.5167	0.134298	36730	30	ok	GRN	0.165608	1.23618e-279	1.82916e-278	278.908	Positive PWAS beta	610	Increasing
Figure 4	a-d	F4_loess_curves	Age-grid LOESS fitted protein trajectories.	figure_source	figure9_metscore2_protein_loess_curves_source.tsv	1	grn	69	0.136427	36730	30	ok	GRN	0.165608	1.23618e-279	1.82916e-278	278.908	Positive PWAS beta	610	Increasing
Figure 4	a-d	F4_loess_curves	Age-grid LOESS fitted protein trajectories.	figure_source	figure9_metscore2_protein_loess_curves_source.tsv	1	grp	40	-0.26188	31427	30	ok	GRP	0.0378135	1.96238e-16	4.54355e-16	15.7072	Positive PWAS beta	610	Increasing
Figure 4	a-d	F4_loess_curves	Age-grid LOESS fitted protein trajectories.	figure_source	figure9_metscore2_protein_loess_curves_source.tsv	1	grp	40.4833	-0.255951	31427	30	ok	GRP	0.0378135	1.96238e-16	4.54355e-16	15.7072	Positive PWAS beta	610	Increasing
Figure 4	a-d	F4_loess_curves	Age-grid LOESS fitted protein trajectories.	figure_source	figure9_metscore2_protein_loess_curves_source.tsv	1	grp	40.9667	-0.249831	31427	30	ok	GRP	0.0378135	1.96238e-16	4.54355e-16	15.7072	Positive PWAS beta	610	Increasing
Figure 4	a-d	F4_loess_curves	Age-grid LOESS fitted protein trajectories.	figure_source	figure9_metscore2_protein_loess_curves_source.tsv	1	grp	41.45	-0.243531	31427	30	ok	GRP	0.0378135	1.96238e-16	4.54355e-16	15.7072	Positive PWAS beta	610	Increasing
Figure 4	a-d	F4_loess_curves	Age-grid LOESS fitted protein trajectories.	figure_source	figure9_metscore2_protein_loess_curves_source.tsv	1	grp	41.9333	-0.237057	31427	30	ok	GRP	0.0378135	1.96238e-16	4.54355e-16	15.7072	Positive PWAS beta	610	Increasing
Figure 4	a-d	F4_loess_curves	Age-grid LOESS fitted protein trajectories.	figure_source	figure9_metscore2_protein_loess_curves_source.tsv	1	grp	42.4167	-0.230415	31427	30	ok	GRP	0.0378135	1.96238e-16	4.54355e-16	15.7072	Positive PWAS beta	610	Increasing
Figure 4	a-d	F4_loess_curves	Age-grid LOESS fitted protein trajectories.	figure_source	figure9_metscore2_protein_loess_curves_source.tsv	1	grp	42.9	-0.223611	31427	30	ok	GRP	0.0378135	1.96238e-16	4.54355e-16	15.7072	Positive PWAS beta	610	Increasing
Figure 4	a-d	F4_loess_curves	Age-grid LOESS fitted protein trajectories.	figure_source	figure9_metscore2_protein_loess_curves_source.tsv	1	grp	43.3833	-0.216655	31427	30	ok	GRP	0.0378135	1.96238e-16	4.54355e-16	15.7072	Positive PWAS beta	610	Increasing
Figure 4	a-d	F4_loess_curves	Age-grid LOESS fitted protein trajectories.	figure_source	figure9_metscore2_protein_loess_curves_source.tsv	1	grp	43.8667	-0.209555	31427	30	ok	GRP	0.0378135	1.96238e-16	4.54355e-16	15.7072	Positive PWAS beta	610	Increasing
Figure 4	a-d	F4_loess_curves	Age-grid LOESS fitted protein trajectories.	figure_source	figure9_metscore2_protein_loess_curves_source.tsv	1	grp	44.35	-0.202321	31427	30	ok	GRP	0.0378135	1.96238e-16	4.54355e-16	15.7072	Positive PWAS beta	610	Increasing
Figure 4	a-d	F4_loess_curves	Age-grid LOESS fitted protein trajectories.	figure_source	figure9_metscore2_protein_loess_curves_source.tsv	1	grp	44.8333	-0.194962	31427	30	ok	GRP	0.0378135	1.96238e-16	4.54355e-16	15.7072	Positive PWAS beta	610	Increasing
Figure 4	a-d	F4_loess_curves	Age-grid LOESS fitted protein trajectories.	figure_source	figure9_metscore2_protein_loess_curves_source.tsv	1	grp	45.3167	-0.18749	31427	30	ok	GRP	0.0378135	1.96238e-16	4.54355e-16	15.7072	Positive PWAS beta	610	Increasing
Figure 4	a-d	F4_loess_curves	Age-grid LOESS fitted protein trajectories.	figure_source	figure9_metscore2_protein_loess_curves_source.tsv	1	grp	45.8	-0.179909	31427	30	ok	GRP	0.0378135	1.96238e-16	4.54355e-16	15.7072	Positive PWAS beta	610	Increasing
Figure 4	a-d	F4_loess_curves	Age-grid LOESS fitted protein trajectories.	figure_source	figure9_metscore2_protein_loess_curves_source.tsv	1	grp	46.2833	-0.172221	31427	30	ok	GRP	0.0378135	1.96238e-16	4.54355e-16	15.7072	Positive PWAS beta	610	Increasing
Figure 4	a-d	F4_loess_curves	Age-grid LOESS fitted protein trajectories.	figure_source	figure9_metscore2_protein_loess_curves_source.tsv	1	grp	46.7667	-0.164421	31427	30	ok	GRP	0.0378135	1.96238e-16	4.54355e-16	15.7072	Positive PWAS beta	610	Increasing
Figure 4	a-d	F4_loess_curves	Age-grid LOESS fitted protein trajectories.	figure_source	figure9_metscore2_protein_loess_curves_source.tsv	1	grp	47.25	-0.156498	31427	30	ok	GRP	0.0378135	1.96238e-16	4.54355e-16	15.7072	Positive PWAS beta	610	Increasing
Figure 4	a-d	F4_loess_curves	Age-grid LOESS fitted protein trajectories.	figure_source	figure9_metscore2_protein_loess_curves_source.tsv	1	grp	47.7333	-0.148438	31427	30	ok	GRP	0.0378135	1.96238e-16	4.54355e-16	15.7072	Positive PWAS beta	610	Increasing
Figure 4	a-d	F4_loess_curves	Age-grid LOESS fitted protein trajectories.	figure_source	figure9_metscore2_protein_loess_curves_source.tsv	1	grp	48.2167	-0.140221	31427	30	ok	GRP	0.0378135	1.96238e-16	4.54355e-16	15.7072	Positive PWAS beta	610	Increasing
Figure 4	a-d	F4_loess_curves	Age-grid LOESS fitted protein trajectories.	figure_source	figure9_metscore2_protein_loess_curves_source.tsv	1	grp	48.7	-0.131827	31427	30	ok	GRP	0.0378135	1.96238e-16	4.54355e-16	15.7072	Positive PWAS beta	610	Increasing
Figure 4	a-d	F4_loess_curves	Age-grid LOESS fitted protein trajectories.	figure_source	figure9_metscore2_protein_loess_curves_source.tsv	1	grp	49.1833	-0.123237	31427	30	ok	GRP	0.0378135	1.96238e-16	4.54355e-16	15.7072	Positive PWAS beta	610	Increasing
Figure 4	a-d	F4_loess_curves	Age-grid LOESS fitted protein trajectories.	figure_source	figure9_metscore2_protein_loess_curves_source.tsv	1	grp	49.6667	-0.114443	31427	30	ok	GRP	0.0378135	1.96238e-16	4.54355e-16	15.7072	Positive PWAS beta	610	Increasing
Figure 4	a-d	F4_loess_curves	Age-grid LOESS fitted protein trajectories.	figure_source	figure9_metscore2_protein_loess_curves_source.tsv	1	grp	50.15	-0.105481	31427	30	ok	GRP	0.0378135	1.96238e-16	4.54355e-16	15.7072	Positive PWAS beta	610	Increasing
Figure 4	a-d	F4_loess_curves	Age-grid LOESS fitted protein trajectories.	figure_source	figure9_metscore2_protein_loess_curves_source.tsv	1	grp	50.6333	-0.0967636	31427	30	ok	GRP	0.0378135	1.96238e-16	4.54355e-16	15.7072	Positive PWAS beta	610	Increasing
Figure 4	a-d	F4_loess_curves	Age-grid LOESS fitted protein trajectories.	figure_source	figure9_metscore2_protein_loess_curves_source.tsv	1	grp	51.1167	-0.088434	31427	30	ok	GRP	0.0378135	1.96238e-16	4.54355e-16	15.7072	Positive PWAS beta	610	Increasing
Figure 4	a-d	F4_loess_curves	Age-grid LOESS fitted protein trajectories.	figure_source	figure9_metscore2_protein_loess_curves_source.tsv	1	grp	51.6	-0.079536	31427	30	ok	GRP	0.0378135	1.96238e-16	4.54355e-16	15.7072	Positive PWAS beta	610	Increasing
Figure 4	a-d	F4_loess_curves	Age-grid LOESS fitted protein trajectories.	figure_source	figure9_metscore2_protein_loess_curves_source.tsv	1	grp	52.0833	-0.0710743	31427	30	ok	GRP	0.0378135	1.96238e-16	4.54355e-16	15.7072	Positive PWAS beta	610	Increasing
Figure 4	a-d	F4_loess_curves	Age-grid LOESS fitted protein trajectories.	figure_source	figure9_metscore2_protein_loess_curves_source.tsv	1	grp	52.5667	-0.0626637	31427	30	ok	GRP	0.0378135	1.96238e-16	4.54355e-16	15.7072	Positive PWAS beta	610	Increasing
Figure 4	a-d	F4_loess_curves	Age-grid LOESS fitted protein trajectories.	figure_source	figure9_metscore2_protein_loess_curves_source.tsv	1	grp	53.05	-0.0543582	31427	30	ok	GRP	0.0378135	1.96238e-16	4.54355e-16	15.7072	Positive PWAS beta	610	Increasing
Figure 4	a-d	F4_loess_curves	Age-grid LOESS fitted protein trajectories.	figure_source	figure9_metscore2_protein_loess_curves_source.tsv	1	grp	53.5333	-0.0466468	31427	30	ok	GRP	0.0378135	1.96238e-16	4.54355e-16	15.7072	Positive PWAS beta	610	Increasing
Figure 4	a-d	F4_loess_curves	Age-grid LOESS fitted protein trajectories.	figure_source	figure9_metscore2_protein_loess_curves_source.tsv	1	grp	54.0167	-0.0381081	31427	30	ok	GRP	0.0378135	1.96238e-16	4.54355e-16	15.7072	Positive PWAS beta	610	Increasing
Figure 4	a-d	F4_loess_curves	Age-grid LOESS fitted protein trajectories.	figure_source	figure9_metscore2_protein_loess_curves_source.tsv	1	grp	54.5	-0.0308296	31427	30	ok	GRP	0.0378135	1.96238e-16	4.54355e-16	15.7072	Positive PWAS beta	610	Increasing
Figure 4	a-d	F4_loess_curves	Age-grid LOESS fitted protein trajectories.	figure_source	figure9_metscore2_protein_loess_curves_source.tsv	1	grp	54.9833	-0.0217884	31427	30	ok	GRP	0.0378135	1.96238e-16	4.54355e-16	15.7072	Positive PWAS beta	610	Increasing
Figure 4	a-d	F4_loess_curves	Age-grid LOESS fitted protein trajectories.	figure_source	figure9_metscore2_protein_loess_curves_source.tsv	1	grp	55.4667	-0.0140756	31427	30	ok	GRP	0.0378135	1.96238e-16	4.54355e-16	15.7072	Positive PWAS beta	610	Increasing
Figure 4	a-d	F4_loess_curves	Age-grid LOESS fitted protein trajectories.	figure_source	figure9_metscore2_protein_loess_curves_source.tsv	1	grp	55.95	-0.00533525	31427	30	ok	GRP	0.0378135	1.96238e-16	4.54355e-16	15.7072	Positive PWAS beta	610	Increasing
Figure 4	a-d	F4_loess_curves	Age-grid LOESS fitted protein trajectories.	figure_source	figure9_metscore2_protein_loess_curves_source.tsv	1	grp	56.4333	0.00270608	31427	30	ok	GRP	0.0378135	1.96238e-16	4.54355e-16	15.7072	Positive PWAS beta	610	Increasing
Figure 4	a-d	F4_loess_curves	Age-grid LOESS fitted protein trajectories.	figure_source	figure9_metscore2_protein_loess_curves_source.tsv	1	grp	56.9167	0.01058	31427	30	ok	GRP	0.0378135	1.96238e-16	4.54355e-16	15.7072	Positive PWAS beta	610	Increasing
Figure 4	a-d	F4_loess_curves	Age-grid LOESS fitted protein trajectories.	figure_source	figure9_metscore2_protein_loess_curves_source.tsv	1	grp	57.4	0.0183587	31427	30	ok	GRP	0.0378135	1.96238e-16	4.54355e-16	15.7072	Positive PWAS beta	610	Increasing
Figure 4	a-d	F4_loess_curves	Age-grid LOESS fitted protein trajectories.	figure_source	figure9_metscore2_protein_loess_curves_source.tsv	1	grp	57.8833	0.0253906	31427	30	ok	GRP	0.0378135	1.96238e-16	4.54355e-16	15.7072	Positive PWAS beta	610	Increasing
Figure 4	a-d	F4_loess_curves	Age-grid LOESS fitted protein trajectories.	figure_source	figure9_metscore2_protein_loess_curves_source.tsv	1	grp	58.3667	0.0327462	31427	30	ok	GRP	0.0378135	1.96238e-16	4.54355e-16	15.7072	Positive PWAS beta	610	Increasing
Figure 4	a-d	F4_loess_curves	Age-grid LOESS fitted protein trajectories.	figure_source	figure9_metscore2_protein_loess_curves_source.tsv	1	grp	58.85	0.0394984	31427	30	ok	GRP	0.0378135	1.96238e-16	4.54355e-16	15.7072	Positive PWAS beta	610	Increasing
Figure 4	a-d	F4_loess_curves	Age-grid LOESS fitted protein trajectories.	figure_source	figure9_metscore2_protein_loess_curves_source.tsv	1	grp	59.3333	0.0460125	31427	30	ok	GRP	0.0378135	1.96238e-16	4.54355e-16	15.7072	Positive PWAS beta	610	Increasing
Figure 4	a-d	F4_loess_curves	Age-grid LOESS fitted protein trajectories.	figure_source	figure9_metscore2_protein_loess_curves_source.tsv	1	grp	59.8167	0.0526378	31427	30	ok	GRP	0.0378135	1.96238e-16	4.54355e-16	15.7072	Positive PWAS beta	610	Increasing
Figure 4	a-d	F4_loess_curves	Age-grid LOESS fitted protein trajectories.	figure_source	figure9_metscore2_protein_loess_curves_source.tsv	1	grp	60.3	0.0593183	31427	30	ok	GRP	0.0378135	1.96238e-16	4.54355e-16	15.7072	Positive PWAS beta	610	Increasing
Figure 4	a-d	F4_loess_curves	Age-grid LOESS fitted protein trajectories.	figure_source	figure9_metscore2_protein_loess_curves_source.tsv	1	grp	60.7833	0.0659923	31427	30	ok	GRP	0.0378135	1.96238e-16	4.54355e-16	15.7072	Positive PWAS beta	610	Increasing
Figure 4	a-d	F4_loess_curves	Age-grid LOESS fitted protein trajectories.	figure_source	figure9_metscore2_protein_loess_curves_source.tsv	1	grp	61.2667	0.0726177	31427	30	ok	GRP	0.0378135	1.96238e-16	4.54355e-16	15.7072	Positive PWAS beta	610	Increasing
Figure 4	a-d	F4_loess_curves	Age-grid LOESS fitted protein trajectories.	figure_source	figure9_metscore2_protein_loess_curves_source.tsv	1	grp	61.75	0.079171	31427	30	ok	GRP	0.0378135	1.96238e-16	4.54355e-16	15.7072	Positive PWAS beta	610	Increasing
Figure 4	a-d	F4_loess_curves	Age-grid LOESS fitted protein trajectories.	figure_source	figure9_metscore2_protein_loess_curves_source.tsv	1	grp	62.2333	0.0856396	31427	30	ok	GRP	0.0378135	1.96238e-16	4.54355e-16	15.7072	Positive PWAS beta	610	Increasing
Figure 4	a-d	F4_loess_curves	Age-grid LOESS fitted protein trajectories.	figure_source	figure9_metscore2_protein_loess_curves_source.tsv	1	grp	62.7167	0.0920145	31427	30	ok	GRP	0.0378135	1.96238e-16	4.54355e-16	15.7072	Positive PWAS beta	610	Increasing
Figure 4	a-d	F4_loess_curves	Age-grid LOESS fitted protein trajectories.	figure_source	figure9_metscore2_protein_loess_curves_source.tsv	1	grp	63.2	0.0982894	31427	30	ok	GRP	0.0378135	1.96238e-16	4.54355e-16	15.7072	Positive PWAS beta	610	Increasing
Figure 4	a-d	F4_loess_curves	Age-grid LOESS fitted protein trajectories.	figure_source	figure9_metscore2_protein_loess_curves_source.tsv	1	grp	63.6833	0.104461	31427	30	ok	GRP	0.0378135	1.96238e-16	4.54355e-16	15.7072	Positive PWAS beta	610	Increasing
Figure 4	a-d	F4_loess_curves	Age-grid LOESS fitted protein trajectories.	figure_source	figure9_metscore2_protein_loess_curves_source.tsv	1	grp	64.1667	0.110531	31427	30	ok	GRP	0.0378135	1.96238e-16	4.54355e-16	15.7072	Positive PWAS beta	610	Increasing
Figure 4	a-d	F4_loess_curves	Age-grid LOESS fitted protein trajectories.	figure_source	figure9_metscore2_protein_loess_curves_source.tsv	1	grp	64.65	0.116501	31427	30	ok	GRP	0.0378135	1.96238e-16	4.54355e-16	15.7072	Positive PWAS beta	610	Increasing
Figure 4	a-d	F4_loess_curves	Age-grid LOESS fitted protein trajectories.	figure_source	figure9_metscore2_protein_loess_curves_source.tsv	1	grp	65.1333	0.122379	31427	30	ok	GRP	0.0378135	1.96238e-16	4.54355e-16	15.7072	Positive PWAS beta	610	Increasing
Figure 4	a-d	F4_loess_curves	Age-grid LOESS fitted protein trajectories.	figure_source	figure9_metscore2_protein_loess_curves_source.tsv	1	grp	65.6167	0.128171	31427	30	ok	GRP	0.0378135	1.96238e-16	4.54355e-16	15.7072	Positive PWAS beta	610	Increasing
Figure 4	a-d	F4_loess_curves	Age-grid LOESS fitted protein trajectories.	figure_source	figure9_metscore2_protein_loess_curves_source.tsv	1	grp	66.1	0.133885	31427	30	ok	GRP	0.0378135	1.96238e-16	4.54355e-16	15.7072	Positive PWAS beta	610	Increasing
Figure 4	a-d	F4_loess_curves	Age-grid LOESS fitted protein trajectories.	figure_source	figure9_metscore2_protein_loess_curves_source.tsv	1	grp	66.5833	0.139527	31427	30	ok	GRP	0.0378135	1.96238e-16	4.54355e-16	15.7072	Positive PWAS beta	610	Increasing
Figure 4	a-d	F4_loess_curves	Age-grid LOESS fitted protein trajectories.	figure_source	figure9_metscore2_protein_loess_curves_source.tsv	1	grp	67.0667	0.145102	31427	30	ok	GRP	0.0378135	1.96238e-16	4.54355e-16	15.7072	Positive PWAS beta	610	Increasing
Figure 4	a-d	F4_loess_curves	Age-grid LOESS fitted protein trajectories.	figure_source	figure9_metscore2_protein_loess_curves_source.tsv	1	grp	67.55	0.150614	31427	30	ok	GRP	0.0378135	1.96238e-16	4.54355e-16	15.7072	Positive PWAS beta	610	Increasing
Figure 4	a-d	F4_loess_curves	Age-grid LOESS fitted protein trajectories.	figure_source	figure9_metscore2_protein_loess_curves_source.tsv	1	grp	68.0333	0.156066	31427	30	ok	GRP	0.0378135	1.96238e-16	4.54355e-16	15.7072	Positive PWAS beta	610	Increasing
Figure 4	a-d	F4_loess_curves	Age-grid LOESS fitted protein trajectories.	figure_source	figure9_metscore2_protein_loess_curves_source.tsv	1	grp	68.5167	0.161459	31427	30	ok	GRP	0.0378135	1.96238e-16	4.54355e-16	15.7072	Positive PWAS beta	610	Increasing
Figure 4	a-d	F4_loess_curves	Age-grid LOESS fitted protein trajectories.	figure_source	figure9_metscore2_protein_loess_curves_source.tsv	1	grp	69	0.166796	31427	30	ok	GRP	0.0378135	1.96238e-16	4.54355e-16	15.7072	Positive PWAS beta	610	Increasing
Figure 4	a-d	F4_loess_curves	Age-grid LOESS fitted protein trajectories.	figure_source	figure9_metscore2_protein_loess_curves_source.tsv	1	grpel1	40	-0.213888	36714	30	ok	GRPEL1	0.162899	3.04498e-272	4.28798e-271	271.516	Positive PWAS beta	610	Increasing
Figure 4	a-d	F4_loess_curves	Age-grid LOESS fitted protein trajectories.	figure_source	figure9_metscore2_protein_loess_curves_source.tsv	1	grpel1	40.4833	-0.209364	36714	30	ok	GRPEL1	0.162899	3.04498e-272	4.28798e-271	271.516	Positive PWAS beta	610	Increasing
Figure 4	a-d	F4_loess_curves	Age-grid LOESS fitted protein trajectories.	figure_source	figure9_metscore2_protein_loess_curves_source.tsv	1	grpel1	40.9667	-0.204536	36714	30	ok	GRPEL1	0.162899	3.04498e-272	4.28798e-271	271.516	Positive PWAS beta	610	Increasing
Figure 4	a-d	F4_loess_curves	Age-grid LOESS fitted protein trajectories.	figure_source	figure9_metscore2_protein_loess_curves_source.tsv	1	grpel1	41.45	-0.19941	36714	30	ok	GRPEL1	0.162899	3.04498e-272	4.28798e-271	271.516	Positive PWAS beta	610	Increasing
Figure 4	a-d	F4_loess_curves	Age-grid LOESS fitted protein trajectories.	figure_source	figure9_metscore2_protein_loess_curves_source.tsv	1	grpel1	41.9333	-0.193989	36714	30	ok	GRPEL1	0.162899	3.04498e-272	4.28798e-271	271.516	Positive PWAS beta	610	Increasing
Figure 4	a-d	F4_loess_curves	Age-grid LOESS fitted protein trajectories.	figure_source	figure9_metscore2_protein_loess_curves_source.tsv	1	grpel1	42.4167	-0.188281	36714	30	ok	GRPEL1	0.162899	3.04498e-272	4.28798e-271	271.516	Positive PWAS beta	610	Increasing
Figure 4	a-d	F4_loess_curves	Age-grid LOESS fitted protein trajectories.	figure_source	figure9_metscore2_protein_loess_curves_source.tsv	1	grpel1	42.9	-0.182296	36714	30	ok	GRPEL1	0.162899	3.04498e-272	4.28798e-271	271.516	Positive PWAS beta	610	Increasing
Figure 4	a-d	F4_loess_curves	Age-grid LOESS fitted protein trajectories.	figure_source	figure9_metscore2_protein_loess_curves_source.tsv	1	grpel1	43.3833	-0.176046	36714	30	ok	GRPEL1	0.162899	3.04498e-272	4.28798e-271	271.516	Positive PWAS beta	610	Increasing
Figure 4	a-d	F4_loess_curves	Age-grid LOESS fitted protein trajectories.	figure_source	figure9_metscore2_protein_loess_curves_source.tsv	1	grpel1	43.8667	-0.16954	36714	30	ok	GRPEL1	0.162899	3.04498e-272	4.28798e-271	271.516	Positive PWAS beta	610	Increasing
Figure 4	a-d	F4_loess_curves	Age-grid LOESS fitted protein trajectories.	figure_source	figure9_metscore2_protein_loess_curves_source.tsv	1	grpel1	44.35	-0.162785	36714	30	ok	GRPEL1	0.162899	3.04498e-272	4.28798e-271	271.516	Positive PWAS beta	610	Increasing
Figure 4	a-d	F4_loess_curves	Age-grid LOESS fitted protein trajectories.	figure_source	figure9_metscore2_protein_loess_curves_source.tsv	1	grpel1	44.8333	-0.155785	36714	30	ok	GRPEL1	0.162899	3.04498e-272	4.28798e-271	271.516	Positive PWAS beta	610	Increasing
Figure 4	a-d	F4_loess_curves	Age-grid LOESS fitted protein trajectories.	figure_source	figure9_metscore2_protein_loess_curves_source.tsv	1	grpel1	45.3167	-0.148541	36714	30	ok	GRPEL1	0.162899	3.04498e-272	4.28798e-271	271.516	Positive PWAS beta	610	Increasing
Figure 4	a-d	F4_loess_curves	Age-grid LOESS fitted protein trajectories.	figure_source	figure9_metscore2_protein_loess_curves_source.tsv	1	grpel1	45.8	-0.141053	36714	30	ok	GRPEL1	0.162899	3.04498e-272	4.28798e-271	271.516	Positive PWAS beta	610	Increasing
Figure 4	a-d	F4_loess_curves	Age-grid LOESS fitted protein trajectories.	figure_source	figure9_metscore2_protein_loess_curves_source.tsv	1	grpel1	46.2833	-0.133315	36714	30	ok	GRPEL1	0.162899	3.04498e-272	4.28798e-271	271.516	Positive PWAS beta	610	Increasing
Figure 4	a-d	F4_loess_curves	Age-grid LOESS fitted protein trajectories.	figure_source	figure9_metscore2_protein_loess_curves_source.tsv	1	grpel1	46.7667	-0.125323	36714	30	ok	GRPEL1	0.162899	3.04498e-272	4.28798e-271	271.516	Positive PWAS beta	610	Increasing
Figure 4	a-d	F4_loess_curves	Age-grid LOESS fitted protein trajectories.	figure_source	figure9_metscore2_protein_loess_curves_source.tsv	1	grpel1	47.25	-0.117072	36714	30	ok	GRPEL1	0.162899	3.04498e-272	4.28798e-271	271.516	Positive PWAS beta	610	Increasing
Figure 4	a-d	F4_loess_curves	Age-grid LOESS fitted protein trajectories.	figure_source	figure9_metscore2_protein_loess_curves_source.tsv	1	grpel1	47.7333	-0.108554	36714	30	ok	GRPEL1	0.162899	3.04498e-272	4.28798e-271	271.516	Positive PWAS beta	610	Increasing
Figure 4	a-d	F4_loess_curves	Age-grid LOESS fitted protein trajectories.	figure_source	figure9_metscore2_protein_loess_curves_source.tsv	1	grpel1	48.2167	-0.0997577	36714	30	ok	GRPEL1	0.162899	3.04498e-272	4.28798e-271	271.516	Positive PWAS beta	610	Increasing
Figure 4	a-d	F4_loess_curves	Age-grid LOESS fitted protein trajectories.	figure_source	figure9_metscore2_protein_loess_curves_source.tsv	1	grpel1	48.7	-0.0906609	36714	30	ok	GRPEL1	0.162899	3.04498e-272	4.28798e-271	271.516	Positive PWAS beta	610	Increasing
Figure 4	a-d	F4_loess_curves	Age-grid LOESS fitted protein trajectories.	figure_source	figure9_metscore2_protein_loess_curves_source.tsv	1	grpel1	49.1833	-0.0812324	36714	30	ok	GRPEL1	0.162899	3.04498e-272	4.28798e-271	271.516	Positive PWAS beta	610	Increasing
Figure 4	a-d	F4_loess_curves	Age-grid LOESS fitted protein trajectories.	figure_source	figure9_metscore2_protein_loess_curves_source.tsv	1	grpel1	49.6667	-0.0714362	36714	30	ok	GRPEL1	0.162899	3.04498e-272	4.28798e-271	271.516	Positive PWAS beta	610	Increasing
Figure 4	a-d	F4_loess_curves	Age-grid LOESS fitted protein trajectories.	figure_source	figure9_metscore2_protein_loess_curves_source.tsv	1	grpel1	50.15	-0.0612928	36714	30	ok	GRPEL1	0.162899	3.04498e-272	4.28798e-271	271.516	Positive PWAS beta	610	Increasing
Figure 4	a-d	F4_loess_curves	Age-grid LOESS fitted protein trajectories.	figure_source	figure9_metscore2_protein_loess_curves_source.tsv	1	grpel1	50.6333	-0.0507556	36714	30	ok	GRPEL1	0.162899	3.04498e-272	4.28798e-271	271.516	Positive PWAS beta	610	Increasing
Figure 4	a-d	F4_loess_curves	Age-grid LOESS fitted protein trajectories.	figure_source	figure9_metscore2_protein_loess_curves_source.tsv	1	grpel1	51.1167	-0.0396487	36714	30	ok	GRPEL1	0.162899	3.04498e-272	4.28798e-271	271.516	Positive PWAS beta	610	Increasing
Figure 4	a-d	F4_loess_curves	Age-grid LOESS fitted protein trajectories.	figure_source	figure9_metscore2_protein_loess_curves_source.tsv	1	grpel1	51.6	-0.0293704	36714	30	ok	GRPEL1	0.162899	3.04498e-272	4.28798e-271	271.516	Positive PWAS beta	610	Increasing
Figure 4	a-d	F4_loess_curves	Age-grid LOESS fitted protein trajectories.	figure_source	figure9_metscore2_protein_loess_curves_source.tsv	1	grpel1	52.0833	-0.0185193	36714	30	ok	GRPEL1	0.162899	3.04498e-272	4.28798e-271	271.516	Positive PWAS beta	610	Increasing
Figure 4	a-d	F4_loess_curves	Age-grid LOESS fitted protein trajectories.	figure_source	figure9_metscore2_protein_loess_curves_source.tsv	1	grpel1	52.5667	-0.00878758	36714	30	ok	GRPEL1	0.162899	3.04498e-272	4.28798e-271	271.516	Positive PWAS beta	610	Increasing
Figure 4	a-d	F4_loess_curves	Age-grid LOESS fitted protein trajectories.	figure_source	figure9_metscore2_protein_loess_curves_source.tsv	1	grpel1	53.05	0.00167307	36714	30	ok	GRPEL1	0.162899	3.04498e-272	4.28798e-271	271.516	Positive PWAS beta	610	Increasing
Figure 4	a-d	F4_loess_curves	Age-grid LOESS fitted protein trajectories.	figure_source	figure9_metscore2_protein_loess_curves_source.tsv	1	grpel1	53.5333	0.0112455	36714	30	ok	GRPEL1	0.162899	3.04498e-272	4.28798e-271	271.516	Positive PWAS beta	610	Increasing
Figure 4	a-d	F4_loess_curves	Age-grid LOESS fitted protein trajectories.	figure_source	figure9_metscore2_protein_loess_curves_source.tsv	1	grpel1	54.0167	0.0208185	36714	30	ok	GRPEL1	0.162899	3.04498e-272	4.28798e-271	271.516	Positive PWAS beta	610	Increasing
Figure 4	a-d	F4_loess_curves	Age-grid LOESS fitted protein trajectories.	figure_source	figure9_metscore2_protein_loess_curves_source.tsv	1	grpel1	54.5	0.0301284	36714	30	ok	GRPEL1	0.162899	3.04498e-272	4.28798e-271	271.516	Positive PWAS beta	610	Increasing
Figure 4	a-d	F4_loess_curves	Age-grid LOESS fitted protein trajectories.	figure_source	figure9_metscore2_protein_loess_curves_source.tsv	1	grpel1	54.9833	0.0380977	36714	30	ok	GRPEL1	0.162899	3.04498e-272	4.28798e-271	271.516	Positive PWAS beta	610	Increasing
Figure 4	a-d	F4_loess_curves	Age-grid LOESS fitted protein trajectories.	figure_source	figure9_metscore2_protein_loess_curves_source.tsv	1	grpel1	55.4667	0.0460742	36714	30	ok	GRPEL1	0.162899	3.04498e-272	4.28798e-271	271.516	Positive PWAS beta	610	Increasing
Figure 4	a-d	F4_loess_curves	Age-grid LOESS fitted protein trajectories.	figure_source	figure9_metscore2_protein_loess_curves_source.tsv	1	grpel1	55.95	0.0514218	36714	30	ok	GRPEL1	0.162899	3.04498e-272	4.28798e-271	271.516	Positive PWAS beta	610	Increasing
Figure 4	a-d	F4_loess_curves	Age-grid LOESS fitted protein trajectories.	figure_source	figure9_metscore2_protein_loess_curves_source.tsv	1	grpel1	56.4333	0.0568627	36714	30	ok	GRPEL1	0.162899	3.04498e-272	4.28798e-271	271.516	Positive PWAS beta	610	Increasing
Figure 4	a-d	F4_loess_curves	Age-grid LOESS fitted protein trajectories.	figure_source	figure9_metscore2_protein_loess_curves_source.tsv	1	grpel1	56.9167	0.0592598	36714	30	ok	GRPEL1	0.162899	3.04498e-272	4.28798e-271	271.516	Positive PWAS beta	610	Increasing
Figure 4	a-d	F4_loess_curves	Age-grid LOESS fitted protein trajectories.	figure_source	figure9_metscore2_protein_loess_curves_source.tsv	1	grpel1	57.4	0.0621211	36714	30	ok	GRPEL1	0.162899	3.04498e-272	4.28798e-271	271.516	Positive PWAS beta	610	Increasing
Figure 4	a-d	F4_loess_curves	Age-grid LOESS fitted protein trajectories.	figure_source	figure9_metscore2_protein_loess_curves_source.tsv	1	grpel1	57.8833	0.0627203	36714	30	ok	GRPEL1	0.162899	3.04498e-272	4.28798e-271	271.516	Positive PWAS beta	610	Increasing
Figure 4	a-d	F4_loess_curves	Age-grid LOESS fitted protein trajectories.	figure_source	figure9_metscore2_protein_loess_curves_source.tsv	1	grpel1	58.3667	0.0638743	36714	30	ok	GRPEL1	0.162899	3.04498e-272	4.28798e-271	271.516	Positive PWAS beta	610	Increasing
Figure 4	a-d	F4_loess_curves	Age-grid LOESS fitted protein trajectories.	figure_source	figure9_metscore2_protein_loess_curves_source.tsv	1	grpel1	58.85	0.0638642	36714	30	ok	GRPEL1	0.162899	3.04498e-272	4.28798e-271	271.516	Positive PWAS beta	610	Increasing
Figure 4	a-d	F4_loess_curves	Age-grid LOESS fitted protein trajectories.	figure_source	figure9_metscore2_protein_loess_curves_source.tsv	1	grpel1	59.3333	0.063585	36714	30	ok	GRPEL1	0.162899	3.04498e-272	4.28798e-271	271.516	Positive PWAS beta	610	Increasing
Figure 4	a-d	F4_loess_curves	Age-grid LOESS fitted protein trajectories.	figure_source	figure9_metscore2_protein_loess_curves_source.tsv	1	grpel1	59.8167	0.0636509	36714	30	ok	GRPEL1	0.162899	3.04498e-272	4.28798e-271	271.516	Positive PWAS beta	610	Increasing
Figure 4	a-d	F4_loess_curves	Age-grid LOESS fitted protein trajectories.	figure_source	figure9_metscore2_protein_loess_curves_source.tsv	1	grpel1	60.3	0.0639366	36714	30	ok	GRPEL1	0.162899	3.04498e-272	4.28798e-271	271.516	Positive PWAS beta	610	Increasing
Figure 4	a-d	F4_loess_curves	Age-grid LOESS fitted protein trajectories.	figure_source	figure9_metscore2_protein_loess_curves_source.tsv	1	grpel1	60.7833	0.064285	36714	30	ok	GRPEL1	0.162899	3.04498e-272	4.28798e-271	271.516	Positive PWAS beta	610	Increasing
Figure 4	a-d	F4_loess_curves	Age-grid LOESS fitted protein trajectories.	figure_source	figure9_metscore2_protein_loess_curves_source.tsv	1	grpel1	61.2667	0.0645927	36714	30	ok	GRPEL1	0.162899	3.04498e-272	4.28798e-271	271.516	Positive PWAS beta	610	Increasing
Figure 4	a-d	F4_loess_curves	Age-grid LOESS fitted protein trajectories.	figure_source	figure9_metscore2_protein_loess_curves_source.tsv	1	grpel1	61.75	0.0647949	36714	30	ok	GRPEL1	0.162899	3.04498e-272	4.28798e-271	271.516	Positive PWAS beta	610	Increasing
Figure 4	a-d	F4_loess_curves	Age-grid LOESS fitted protein trajectories.	figure_source	figure9_metscore2_protein_loess_curves_source.tsv	1	grpel1	62.2333	0.0648524	36714	30	ok	GRPEL1	0.162899	3.04498e-272	4.28798e-271	271.516	Positive PWAS beta	610	Increasing
Figure 4	a-d	F4_loess_curves	Age-grid LOESS fitted protein trajectories.	figure_source	figure9_metscore2_protein_loess_curves_source.tsv	1	grpel1	62.7167	0.064747	36714	30	ok	GRPEL1	0.162899	3.04498e-272	4.28798e-271	271.516	Positive PWAS beta	610	Increasing
Figure 4	a-d	F4_loess_curves	Age-grid LOESS fitted protein trajectories.	figure_source	figure9_metscore2_protein_loess_curves_source.tsv	1	grpel1	63.2	0.0644745	36714	30	ok	GRPEL1	0.162899	3.04498e-272	4.28798e-271	271.516	Positive PWAS beta	610	Increasing
Figure 4	a-d	F4_loess_curves	Age-grid LOESS fitted protein trajectories.	figure_source	figure9_metscore2_protein_loess_curves_source.tsv	1	grpel1	63.6833	0.0640378	36714	30	ok	GRPEL1	0.162899	3.04498e-272	4.28798e-271	271.516	Positive PWAS beta	610	Increasing
Figure 4	a-d	F4_loess_curves	Age-grid LOESS fitted protein trajectories.	figure_source	figure9_metscore2_protein_loess_curves_source.tsv	1	grpel1	64.1667	0.0634451	36714	30	ok	GRPEL1	0.162899	3.04498e-272	4.28798e-271	271.516	Positive PWAS beta	610	Increasing
Figure 4	a-d	F4_loess_curves	Age-grid LOESS fitted protein trajectories.	figure_source	figure9_metscore2_protein_loess_curves_source.tsv	1	grpel1	64.65	0.0627088	36714	30	ok	GRPEL1	0.162899	3.04498e-272	4.28798e-271	271.516	Positive PWAS beta	610	Increasing
Figure 4	a-d	F4_loess_curves	Age-grid LOESS fitted protein trajectories.	figure_source	figure9_metscore2_protein_loess_curves_source.tsv	1	grpel1	65.1333	0.0618448	36714	30	ok	GRPEL1	0.162899	3.04498e-272	4.28798e-271	271.516	Positive PWAS beta	610	Increasing
Figure 4	a-d	F4_loess_curves	Age-grid LOESS fitted protein trajectories.	figure_source	figure9_metscore2_protein_loess_curves_source.tsv	1	grpel1	65.6167	0.0608688	36714	30	ok	GRPEL1	0.162899	3.04498e-272	4.28798e-271	271.516	Positive PWAS beta	610	Increasing
Figure 4	a-d	F4_loess_curves	Age-grid LOESS fitted protein trajectories.	figure_source	figure9_metscore2_protein_loess_curves_source.tsv	1	grpel1	66.1	0.0597963	36714	30	ok	GRPEL1	0.162899	3.04498e-272	4.28798e-271	271.516	Positive PWAS beta	610	Increasing
Figure 4	a-d	F4_loess_curves	Age-grid LOESS fitted protein trajectories.	figure_source	figure9_metscore2_protein_loess_curves_source.tsv	1	grpel1	66.5833	0.0586408	36714	30	ok	GRPEL1	0.162899	3.04498e-272	4.28798e-271	271.516	Positive PWAS beta	610	Increasing
Figure 4	a-d	F4_loess_curves	Age-grid LOESS fitted protein trajectories.	figure_source	figure9_metscore2_protein_loess_curves_source.tsv	1	grpel1	67.0667	0.0574126	36714	30	ok	GRPEL1	0.162899	3.04498e-272	4.28798e-271	271.516	Positive PWAS beta	610	Increasing
Figure 4	a-d	F4_loess_curves	Age-grid LOESS fitted protein trajectories.	figure_source	figure9_metscore2_protein_loess_curves_source.tsv	1	grpel1	67.55	0.0561204	36714	30	ok	GRPEL1	0.162899	3.04498e-272	4.28798e-271	271.516	Positive PWAS beta	610	Increasing
Figure 4	a-d	F4_loess_curves	Age-grid LOESS fitted protein trajectories.	figure_source	figure9_metscore2_protein_loess_curves_source.tsv	1	grpel1	68.0333	0.0547722	36714	30	ok	GRPEL1	0.162899	3.04498e-272	4.28798e-271	271.516	Positive PWAS beta	610	Increasing
Figure 4	a-d	F4_loess_curves	Age-grid LOESS fitted protein trajectories.	figure_source	figure9_metscore2_protein_loess_curves_source.tsv	1	grpel1	68.5167	0.053375	36714	30	ok	GRPEL1	0.162899	3.04498e-272	4.28798e-271	271.516	Positive PWAS beta	610	Increasing
Figure 4	a-d	F4_loess_curves	Age-grid LOESS fitted protein trajectories.	figure_source	figure9_metscore2_protein_loess_curves_source.tsv	1	grpel1	69	0.0519375	36714	30	ok	GRPEL1	0.162899	3.04498e-272	4.28798e-271	271.516	Positive PWAS beta	610	Increasing
Figure 4	a-d	F4_loess_curves	Age-grid LOESS fitted protein trajectories.	figure_source	figure9_metscore2_protein_loess_curves_source.tsv	1	gsn	40	-0.082146	32203	30	ok	GSN	-0.0911224	3.97728e-87	1.942e-86	86.4004	Negative PWAS beta	610	Increasing
Figure 4	a-d	F4_loess_curves	Age-grid LOESS fitted protein trajectories.	figure_source	figure9_metscore2_protein_loess_curves_source.tsv	1	gsn	40.4833	-0.0828219	32203	30	ok	GSN	-0.0911224	3.97728e-87	1.942e-86	86.4004	Negative PWAS beta	610	Increasing
Figure 4	a-d	F4_loess_curves	Age-grid LOESS fitted protein trajectories.	figure_source	figure9_metscore2_protein_loess_curves_source.tsv	1	gsn	40.9667	-0.083237	32203	30	ok	GSN	-0.0911224	3.97728e-87	1.942e-86	86.4004	Negative PWAS beta	610	Increasing
Figure 4	a-d	F4_loess_curves	Age-grid LOESS fitted protein trajectories.	figure_source	figure9_metscore2_protein_loess_curves_source.tsv	1	gsn	41.45	-0.0833889	32203	30	ok	GSN	-0.0911224	3.97728e-87	1.942e-86	86.4004	Negative PWAS beta	610	Increasing
Figure 4	a-d	F4_loess_curves	Age-grid LOESS fitted protein trajectories.	figure_source	figure9_metscore2_protein_loess_curves_source.tsv	1	gsn	41.9333	-0.083272	32203	30	ok	GSN	-0.0911224	3.97728e-87	1.942e-86	86.4004	Negative PWAS beta	610	Increasing
Figure 4	a-d	F4_loess_curves	Age-grid LOESS fitted protein trajectories.	figure_source	figure9_metscore2_protein_loess_curves_source.tsv	1	gsn	42.4167	-0.0828807	32203	30	ok	GSN	-0.0911224	3.97728e-87	1.942e-86	86.4004	Negative PWAS beta	610	Increasing
Figure 4	a-d	F4_loess_curves	Age-grid LOESS fitted protein trajectories.	figure_source	figure9_metscore2_protein_loess_curves_source.tsv	1	gsn	42.9	-0.0822112	32203	30	ok	GSN	-0.0911224	3.97728e-87	1.942e-86	86.4004	Negative PWAS beta	610	Increasing
Figure 4	a-d	F4_loess_curves	Age-grid LOESS fitted protein trajectories.	figure_source	figure9_metscore2_protein_loess_curves_source.tsv	1	gsn	43.3833	-0.0812603	32203	30	ok	GSN	-0.0911224	3.97728e-87	1.942e-86	86.4004	Negative PWAS beta	610	Increasing
Figure 4	a-d	F4_loess_curves	Age-grid LOESS fitted protein trajectories.	figure_source	figure9_metscore2_protein_loess_curves_source.tsv	1	gsn	43.8667	-0.0800238	32203	30	ok	GSN	-0.0911224	3.97728e-87	1.942e-86	86.4004	Negative PWAS beta	610	Increasing
Figure 4	a-d	F4_loess_curves	Age-grid LOESS fitted protein trajectories.	figure_source	figure9_metscore2_protein_loess_curves_source.tsv	1	gsn	44.35	-0.0784978	32203	30	ok	GSN	-0.0911224	3.97728e-87	1.942e-86	86.4004	Negative PWAS beta	610	Increasing
Figure 4	a-d	F4_loess_curves	Age-grid LOESS fitted protein trajectories.	figure_source	figure9_metscore2_protein_loess_curves_source.tsv	1	gsn	44.8333	-0.0766807	32203	30	ok	GSN	-0.0911224	3.97728e-87	1.942e-86	86.4004	Negative PWAS beta	610	Increasing
Figure 4	a-d	F4_loess_curves	Age-grid LOESS fitted protein trajectories.	figure_source	figure9_metscore2_protein_loess_curves_source.tsv	1	gsn	45.3167	-0.0745733	32203	30	ok	GSN	-0.0911224	3.97728e-87	1.942e-86	86.4004	Negative PWAS beta	610	Increasing
Figure 4	a-d	F4_loess_curves	Age-grid LOESS fitted protein trajectories.	figure_source	figure9_metscore2_protein_loess_curves_source.tsv	1	gsn	45.8	-0.0721827	32203	30	ok	GSN	-0.0911224	3.97728e-87	1.942e-86	86.4004	Negative PWAS beta	610	Increasing
Figure 4	a-d	F4_loess_curves	Age-grid LOESS fitted protein trajectories.	figure_source	figure9_metscore2_protein_loess_curves_source.tsv	1	gsn	46.2833	-0.0695227	32203	30	ok	GSN	-0.0911224	3.97728e-87	1.942e-86	86.4004	Negative PWAS beta	610	Increasing
Figure 4	a-d	F4_loess_curves	Age-grid LOESS fitted protein trajectories.	figure_source	figure9_metscore2_protein_loess_curves_source.tsv	1	gsn	46.7667	-0.0666102	32203	30	ok	GSN	-0.0911224	3.97728e-87	1.942e-86	86.4004	Negative PWAS beta	610	Increasing
Figure 4	a-d	F4_loess_curves	Age-grid LOESS fitted protein trajectories.	figure_source	figure9_metscore2_protein_loess_curves_source.tsv	1	gsn	47.25	-0.0634659	32203	30	ok	GSN	-0.0911224	3.97728e-87	1.942e-86	86.4004	Negative PWAS beta	610	Increasing
Figure 4	a-d	F4_loess_curves	Age-grid LOESS fitted protein trajectories.	figure_source	figure9_metscore2_protein_loess_curves_source.tsv	1	gsn	47.7333	-0.0601102	32203	30	ok	GSN	-0.0911224	3.97728e-87	1.942e-86	86.4004	Negative PWAS beta	610	Increasing
Figure 4	a-d	F4_loess_curves	Age-grid LOESS fitted protein trajectories.	figure_source	figure9_metscore2_protein_loess_curves_source.tsv	1	gsn	48.2167	-0.0565612	32203	30	ok	GSN	-0.0911224	3.97728e-87	1.942e-86	86.4004	Negative PWAS beta	610	Increasing
Figure 4	a-d	F4_loess_curves	Age-grid LOESS fitted protein trajectories.	figure_source	figure9_metscore2_protein_loess_curves_source.tsv	1	gsn	48.7	-0.0528294	32203	30	ok	GSN	-0.0911224	3.97728e-87	1.942e-86	86.4004	Negative PWAS beta	610	Increasing
Figure 4	a-d	F4_loess_curves	Age-grid LOESS fitted protein trajectories.	figure_source	figure9_metscore2_protein_loess_curves_source.tsv	1	gsn	49.1833	-0.0489068	32203	30	ok	GSN	-0.0911224	3.97728e-87	1.942e-86	86.4004	Negative PWAS beta	610	Increasing
Figure 4	a-d	F4_loess_curves	Age-grid LOESS fitted protein trajectories.	figure_source	figure9_metscore2_protein_loess_curves_source.tsv	1	gsn	49.6667	-0.0447563	32203	30	ok	GSN	-0.0911224	3.97728e-87	1.942e-86	86.4004	Negative PWAS beta	610	Increasing
Figure 4	a-d	F4_loess_curves	Age-grid LOESS fitted protein trajectories.	figure_source	figure9_metscore2_protein_loess_curves_source.tsv	1	gsn	50.15	-0.0402722	32203	30	ok	GSN	-0.0911224	3.97728e-87	1.942e-86	86.4004	Negative PWAS beta	610	Increasing
Figure 4	a-d	F4_loess_curves	Age-grid LOESS fitted protein trajectories.	figure_source	figure9_metscore2_protein_loess_curves_source.tsv	1	gsn	50.6333	-0.0346102	32203	30	ok	GSN	-0.0911224	3.97728e-87	1.942e-86	86.4004	Negative PWAS beta	610	Increasing
Figure 4	a-d	F4_loess_curves	Age-grid LOESS fitted protein trajectories.	figure_source	figure9_metscore2_protein_loess_curves_source.tsv	1	gsn	51.1167	-0.0278178	32203	30	ok	GSN	-0.0911224	3.97728e-87	1.942e-86	86.4004	Negative PWAS beta	610	Increasing
Figure 4	a-d	F4_loess_curves	Age-grid LOESS fitted protein trajectories.	figure_source	figure9_metscore2_protein_loess_curves_source.tsv	1	gsn	51.6	-0.0216341	32203	30	ok	GSN	-0.0911224	3.97728e-87	1.942e-86	86.4004	Negative PWAS beta	610	Increasing
Figure 4	a-d	F4_loess_curves	Age-grid LOESS fitted protein trajectories.	figure_source	figure9_metscore2_protein_loess_curves_source.tsv	1	gsn	52.0833	-0.0154643	32203	30	ok	GSN	-0.0911224	3.97728e-87	1.942e-86	86.4004	Negative PWAS beta	610	Increasing
Figure 4	a-d	F4_loess_curves	Age-grid LOESS fitted protein trajectories.	figure_source	figure9_metscore2_protein_loess_curves_source.tsv	1	gsn	52.5667	-0.00899216	32203	30	ok	GSN	-0.0911224	3.97728e-87	1.942e-86	86.4004	Negative PWAS beta	610	Increasing
Figure 4	a-d	F4_loess_curves	Age-grid LOESS fitted protein trajectories.	figure_source	figure9_metscore2_protein_loess_curves_source.tsv	1	gsn	53.05	-0.00374332	32203	30	ok	GSN	-0.0911224	3.97728e-87	1.942e-86	86.4004	Negative PWAS beta	610	Increasing
Figure 4	a-d	F4_loess_curves	Age-grid LOESS fitted protein trajectories.	figure_source	figure9_metscore2_protein_loess_curves_source.tsv	1	gsn	53.5333	0.00279127	32203	30	ok	GSN	-0.0911224	3.97728e-87	1.942e-86	86.4004	Negative PWAS beta	610	Increasing
Figure 4	a-d	F4_loess_curves	Age-grid LOESS fitted protein trajectories.	figure_source	figure9_metscore2_protein_loess_curves_source.tsv	1	gsn	54.0167	0.00731061	32203	30	ok	GSN	-0.0911224	3.97728e-87	1.942e-86	86.4004	Negative PWAS beta	610	Increasing
Figure 4	a-d	F4_loess_curves	Age-grid LOESS fitted protein trajectories.	figure_source	figure9_metscore2_protein_loess_curves_source.tsv	1	gsn	54.5	0.0130045	32203	30	ok	GSN	-0.0911224	3.97728e-87	1.942e-86	86.4004	Negative PWAS beta	610	Increasing
Figure 4	a-d	F4_loess_curves	Age-grid LOESS fitted protein trajectories.	figure_source	figure9_metscore2_protein_loess_curves_source.tsv	1	gsn	54.9833	0.0172729	32203	30	ok	GSN	-0.0911224	3.97728e-87	1.942e-86	86.4004	Negative PWAS beta	610	Increasing
Figure 4	a-d	F4_loess_curves	Age-grid LOESS fitted protein trajectories.	figure_source	figure9_metscore2_protein_loess_curves_source.tsv	1	gsn	55.4667	0.0213413	32203	30	ok	GSN	-0.0911224	3.97728e-87	1.942e-86	86.4004	Negative PWAS beta	610	Increasing
Figure 4	a-d	F4_loess_curves	Age-grid LOESS fitted protein trajectories.	figure_source	figure9_metscore2_protein_loess_curves_source.tsv	1	gsn	55.95	0.0250195	32203	30	ok	GSN	-0.0911224	3.97728e-87	1.942e-86	86.4004	Negative PWAS beta	610	Increasing
Figure 4	a-d	F4_loess_curves	Age-grid LOESS fitted protein trajectories.	figure_source	figure9_metscore2_protein_loess_curves_source.tsv	1	gsn	56.4333	0.0278617	32203	30	ok	GSN	-0.0911224	3.97728e-87	1.942e-86	86.4004	Negative PWAS beta	610	Increasing
Figure 4	a-d	F4_loess_curves	Age-grid LOESS fitted protein trajectories.	figure_source	figure9_metscore2_protein_loess_curves_source.tsv	1	gsn	56.9167	0.030514	32203	30	ok	GSN	-0.0911224	3.97728e-87	1.942e-86	86.4004	Negative PWAS beta	610	Increasing
Figure 4	a-d	F4_loess_curves	Age-grid LOESS fitted protein trajectories.	figure_source	figure9_metscore2_protein_loess_curves_source.tsv	1	gsn	57.4	0.0325658	32203	30	ok	GSN	-0.0911224	3.97728e-87	1.942e-86	86.4004	Negative PWAS beta	610	Increasing
Figure 4	a-d	F4_loess_curves	Age-grid LOESS fitted protein trajectories.	figure_source	figure9_metscore2_protein_loess_curves_source.tsv	1	gsn	57.8833	0.0340494	32203	30	ok	GSN	-0.0911224	3.97728e-87	1.942e-86	86.4004	Negative PWAS beta	610	Increasing
Figure 4	a-d	F4_loess_curves	Age-grid LOESS fitted protein trajectories.	figure_source	figure9_metscore2_protein_loess_curves_source.tsv	1	gsn	58.3667	0.0351377	32203	30	ok	GSN	-0.0911224	3.97728e-87	1.942e-86	86.4004	Negative PWAS beta	610	Increasing
Figure 4	a-d	F4_loess_curves	Age-grid LOESS fitted protein trajectories.	figure_source	figure9_metscore2_protein_loess_curves_source.tsv	1	gsn	58.85	0.0351126	32203	30	ok	GSN	-0.0911224	3.97728e-87	1.942e-86	86.4004	Negative PWAS beta	610	Increasing
Figure 4	a-d	F4_loess_curves	Age-grid LOESS fitted protein trajectories.	figure_source	figure9_metscore2_protein_loess_curves_source.tsv	1	gsn	59.3333	0.0340419	32203	30	ok	GSN	-0.0911224	3.97728e-87	1.942e-86	86.4004	Negative PWAS beta	610	Increasing
Figure 4	a-d	F4_loess_curves	Age-grid LOESS fitted protein trajectories.	figure_source	figure9_metscore2_protein_loess_curves_source.tsv	1	gsn	59.8167	0.0329446	32203	30	ok	GSN	-0.0911224	3.97728e-87	1.942e-86	86.4004	Negative PWAS beta	610	Increasing
Figure 4	a-d	F4_loess_curves	Age-grid LOESS fitted protein trajectories.	figure_source	figure9_metscore2_protein_loess_curves_source.tsv	1	gsn	60.3	0.0320916	32203	30	ok	GSN	-0.0911224	3.97728e-87	1.942e-86	86.4004	Negative PWAS beta	610	Increasing
Figure 4	a-d	F4_loess_curves	Age-grid LOESS fitted protein trajectories.	figure_source	figure9_metscore2_protein_loess_curves_source.tsv	1	gsn	60.7833	0.0314764	32203	30	ok	GSN	-0.0911224	3.97728e-87	1.942e-86	86.4004	Negative PWAS beta	610	Increasing
Figure 4	a-d	F4_loess_curves	Age-grid LOESS fitted protein trajectories.	figure_source	figure9_metscore2_protein_loess_curves_source.tsv	1	gsn	61.2667	0.031044	32203	30	ok	GSN	-0.0911224	3.97728e-87	1.942e-86	86.4004	Negative PWAS beta	610	Increasing
Figure 4	a-d	F4_loess_curves	Age-grid LOESS fitted protein trajectories.	figure_source	figure9_metscore2_protein_loess_curves_source.tsv	1	gsn	61.75	0.0307394	32203	30	ok	GSN	-0.0911224	3.97728e-87	1.942e-86	86.4004	Negative PWAS beta	610	Increasing
Figure 4	a-d	F4_loess_curves	Age-grid LOESS fitted protein trajectories.	figure_source	figure9_metscore2_protein_loess_curves_source.tsv	1	gsn	62.2333	0.0305177	32203	30	ok	GSN	-0.0911224	3.97728e-87	1.942e-86	86.4004	Negative PWAS beta	610	Increasing
Figure 4	a-d	F4_loess_curves	Age-grid LOESS fitted protein trajectories.	figure_source	figure9_metscore2_protein_loess_curves_source.tsv	1	gsn	62.7167	0.0303453	32203	30	ok	GSN	-0.0911224	3.97728e-87	1.942e-86	86.4004	Negative PWAS beta	610	Increasing
Figure 4	a-d	F4_loess_curves	Age-grid LOESS fitted protein trajectories.	figure_source	figure9_metscore2_protein_loess_curves_source.tsv	1	gsn	63.2	0.0301974	32203	30	ok	GSN	-0.0911224	3.97728e-87	1.942e-86	86.4004	Negative PWAS beta	610	Increasing
Figure 4	a-d	F4_loess_curves	Age-grid LOESS fitted protein trajectories.	figure_source	figure9_metscore2_protein_loess_curves_source.tsv	1	gsn	63.6833	0.0300566	32203	30	ok	GSN	-0.0911224	3.97728e-87	1.942e-86	86.4004	Negative PWAS beta	610	Increasing
Figure 4	a-d	F4_loess_curves	Age-grid LOESS fitted protein trajectories.	figure_source	figure9_metscore2_protein_loess_curves_source.tsv	1	gsn	64.1667	0.029911	32203	30	ok	GSN	-0.0911224	3.97728e-87	1.942e-86	86.4004	Negative PWAS beta	610	Increasing
Figure 4	a-d	F4_loess_curves	Age-grid LOESS fitted protein trajectories.	figure_source	figure9_metscore2_protein_loess_curves_source.tsv	1	gsn	64.65	0.0297561	32203	30	ok	GSN	-0.0911224	3.97728e-87	1.942e-86	86.4004	Negative PWAS beta	610	Increasing
Figure 4	a-d	F4_loess_curves	Age-grid LOESS fitted protein trajectories.	figure_source	figure9_metscore2_protein_loess_curves_source.tsv	1	gsn	65.1333	0.029594	32203	30	ok	GSN	-0.0911224	3.97728e-87	1.942e-86	86.4004	Negative PWAS beta	610	Increasing
Figure 4	a-d	F4_loess_curves	Age-grid LOESS fitted protein trajectories.	figure_source	figure9_metscore2_protein_loess_curves_source.tsv	1	gsn	65.6167	0.02943	32203	30	ok	GSN	-0.0911224	3.97728e-87	1.942e-86	86.4004	Negative PWAS beta	610	Increasing
Figure 4	a-d	F4_loess_curves	Age-grid LOESS fitted protein trajectories.	figure_source	figure9_metscore2_protein_loess_curves_source.tsv	1	gsn	66.1	0.0292716	32203	30	ok	GSN	-0.0911224	3.97728e-87	1.942e-86	86.4004	Negative PWAS beta	610	Increasing
Figure 4	a-d	F4_loess_curves	Age-grid LOESS fitted protein trajectories.	figure_source	figure9_metscore2_protein_loess_curves_source.tsv	1	gsn	66.5833	0.0291286	32203	30	ok	GSN	-0.0911224	3.97728e-87	1.942e-86	86.4004	Negative PWAS beta	610	Increasing
Figure 4	a-d	F4_loess_curves	Age-grid LOESS fitted protein trajectories.	figure_source	figure9_metscore2_protein_loess_curves_source.tsv	1	gsn	67.0667	0.0290123	32203	30	ok	GSN	-0.0911224	3.97728e-87	1.942e-86	86.4004	Negative PWAS beta	610	Increasing
Figure 4	a-d	F4_loess_curves	Age-grid LOESS fitted protein trajectories.	figure_source	figure9_metscore2_protein_loess_curves_source.tsv	1	gsn	67.55	0.0289363	32203	30	ok	GSN	-0.0911224	3.97728e-87	1.942e-86	86.4004	Negative PWAS beta	610	Increasing
Figure 4	a-d	F4_loess_curves	Age-grid LOESS fitted protein trajectories.	figure_source	figure9_metscore2_protein_loess_curves_source.tsv	1	gsn	68.0333	0.0289175	32203	30	ok	GSN	-0.0911224	3.97728e-87	1.942e-86	86.4004	Negative PWAS beta	610	Increasing
Figure 4	a-d	F4_loess_curves	Age-grid LOESS fitted protein trajectories.	figure_source	figure9_metscore2_protein_loess_curves_source.tsv	1	gsn	68.5167	0.0289731	32203	30	ok	GSN	-0.0911224	3.97728e-87	1.942e-86	86.4004	Negative PWAS beta	610	Increasing
Figure 4	a-d	F4_loess_curves	Age-grid LOESS fitted protein trajectories.	figure_source	figure9_metscore2_protein_loess_curves_source.tsv	1	gsn	69	0.029117	32203	30	ok	GSN	-0.0911224	3.97728e-87	1.942e-86	86.4004	Negative PWAS beta	610	Increasing
Figure 4	a-d	F4_loess_curves	Age-grid LOESS fitted protein trajectories.	figure_source	figure9_metscore2_protein_loess_curves_source.tsv	1	gsr	40	-0.231201	32114	30	ok	GSR	0.0397186	1.47451e-17	3.47751e-17	16.8314	Positive PWAS beta	610	Increasing
Figure 4	a-d	F4_loess_curves	Age-grid LOESS fitted protein trajectories.	figure_source	figure9_metscore2_protein_loess_curves_source.tsv	1	gsr	40.4833	-0.235814	32114	30	ok	GSR	0.0397186	1.47451e-17	3.47751e-17	16.8314	Positive PWAS beta	610	Increasing
Figure 4	a-d	F4_loess_curves	Age-grid LOESS fitted protein trajectories.	figure_source	figure9_metscore2_protein_loess_curves_source.tsv	1	gsr	40.9667	-0.23945	32114	30	ok	GSR	0.0397186	1.47451e-17	3.47751e-17	16.8314	Positive PWAS beta	610	Increasing
Figure 4	a-d	F4_loess_curves	Age-grid LOESS fitted protein trajectories.	figure_source	figure9_metscore2_protein_loess_curves_source.tsv	1	gsr	41.45	-0.242113	32114	30	ok	GSR	0.0397186	1.47451e-17	3.47751e-17	16.8314	Positive PWAS beta	610	Increasing
Figure 4	a-d	F4_loess_curves	Age-grid LOESS fitted protein trajectories.	figure_source	figure9_metscore2_protein_loess_curves_source.tsv	1	gsr	41.9333	-0.243811	32114	30	ok	GSR	0.0397186	1.47451e-17	3.47751e-17	16.8314	Positive PWAS beta	610	Increasing
Figure 4	a-d	F4_loess_curves	Age-grid LOESS fitted protein trajectories.	figure_source	figure9_metscore2_protein_loess_curves_source.tsv	1	gsr	42.4167	-0.244552	32114	30	ok	GSR	0.0397186	1.47451e-17	3.47751e-17	16.8314	Positive PWAS beta	610	Increasing
Figure 4	a-d	F4_loess_curves	Age-grid LOESS fitted protein trajectories.	figure_source	figure9_metscore2_protein_loess_curves_source.tsv	1	gsr	42.9	-0.244353	32114	30	ok	GSR	0.0397186	1.47451e-17	3.47751e-17	16.8314	Positive PWAS beta	610	Increasing
Figure 4	a-d	F4_loess_curves	Age-grid LOESS fitted protein trajectories.	figure_source	figure9_metscore2_protein_loess_curves_source.tsv	1	gsr	43.3833	-0.243236	32114	30	ok	GSR	0.0397186	1.47451e-17	3.47751e-17	16.8314	Positive PWAS beta	610	Increasing
Figure 4	a-d	F4_loess_curves	Age-grid LOESS fitted protein trajectories.	figure_source	figure9_metscore2_protein_loess_curves_source.tsv	1	gsr	43.8667	-0.24122	32114	30	ok	GSR	0.0397186	1.47451e-17	3.47751e-17	16.8314	Positive PWAS beta	610	Increasing
Figure 4	a-d	F4_loess_curves	Age-grid LOESS fitted protein trajectories.	figure_source	figure9_metscore2_protein_loess_curves_source.tsv	1	gsr	44.35	-0.238321	32114	30	ok	GSR	0.0397186	1.47451e-17	3.47751e-17	16.8314	Positive PWAS beta	610	Increasing
Figure 4	a-d	F4_loess_curves	Age-grid LOESS fitted protein trajectories.	figure_source	figure9_metscore2_protein_loess_curves_source.tsv	1	gsr	44.8333	-0.234552	32114	30	ok	GSR	0.0397186	1.47451e-17	3.47751e-17	16.8314	Positive PWAS beta	610	Increasing
Figure 4	a-d	F4_loess_curves	Age-grid LOESS fitted protein trajectories.	figure_source	figure9_metscore2_protein_loess_curves_source.tsv	1	gsr	45.3167	-0.229925	32114	30	ok	GSR	0.0397186	1.47451e-17	3.47751e-17	16.8314	Positive PWAS beta	610	Increasing
Figure 4	a-d	F4_loess_curves	Age-grid LOESS fitted protein trajectories.	figure_source	figure9_metscore2_protein_loess_curves_source.tsv	1	gsr	45.8	-0.224445	32114	30	ok	GSR	0.0397186	1.47451e-17	3.47751e-17	16.8314	Positive PWAS beta	610	Increasing
Figure 4	a-d	F4_loess_curves	Age-grid LOESS fitted protein trajectories.	figure_source	figure9_metscore2_protein_loess_curves_source.tsv	1	gsr	46.2833	-0.218116	32114	30	ok	GSR	0.0397186	1.47451e-17	3.47751e-17	16.8314	Positive PWAS beta	610	Increasing
Figure 4	a-d	F4_loess_curves	Age-grid LOESS fitted protein trajectories.	figure_source	figure9_metscore2_protein_loess_curves_source.tsv	1	gsr	46.7667	-0.210936	32114	30	ok	GSR	0.0397186	1.47451e-17	3.47751e-17	16.8314	Positive PWAS beta	610	Increasing
Figure 4	a-d	F4_loess_curves	Age-grid LOESS fitted protein trajectories.	figure_source	figure9_metscore2_protein_loess_curves_source.tsv	1	gsr	47.25	-0.202899	32114	30	ok	GSR	0.0397186	1.47451e-17	3.47751e-17	16.8314	Positive PWAS beta	610	Increasing
Figure 4	a-d	F4_loess_curves	Age-grid LOESS fitted protein trajectories.	figure_source	figure9_metscore2_protein_loess_curves_source.tsv	1	gsr	47.7333	-0.193988	32114	30	ok	GSR	0.0397186	1.47451e-17	3.47751e-17	16.8314	Positive PWAS beta	610	Increasing
Figure 4	a-d	F4_loess_curves	Age-grid LOESS fitted protein trajectories.	figure_source	figure9_metscore2_protein_loess_curves_source.tsv	1	gsr	48.2167	-0.184166	32114	30	ok	GSR	0.0397186	1.47451e-17	3.47751e-17	16.8314	Positive PWAS beta	610	Increasing
Figure 4	a-d	F4_loess_curves	Age-grid LOESS fitted protein trajectories.	figure_source	figure9_metscore2_protein_loess_curves_source.tsv	1	gsr	48.7	-0.173366	32114	30	ok	GSR	0.0397186	1.47451e-17	3.47751e-17	16.8314	Positive PWAS beta	610	Increasing
Figure 4	a-d	F4_loess_curves	Age-grid LOESS fitted protein trajectories.	figure_source	figure9_metscore2_protein_loess_curves_source.tsv	1	gsr	49.1833	-0.16147	32114	30	ok	GSR	0.0397186	1.47451e-17	3.47751e-17	16.8314	Positive PWAS beta	610	Increasing
Figure 4	a-d	F4_loess_curves	Age-grid LOESS fitted protein trajectories.	figure_source	figure9_metscore2_protein_loess_curves_source.tsv	1	gsr	49.6667	-0.148298	32114	30	ok	GSR	0.0397186	1.47451e-17	3.47751e-17	16.8314	Positive PWAS beta	610	Increasing
Figure 4	a-d	F4_loess_curves	Age-grid LOESS fitted protein trajectories.	figure_source	figure9_metscore2_protein_loess_curves_source.tsv	1	gsr	50.15	-0.133709	32114	30	ok	GSR	0.0397186	1.47451e-17	3.47751e-17	16.8314	Positive PWAS beta	610	Increasing
Figure 4	a-d	F4_loess_curves	Age-grid LOESS fitted protein trajectories.	figure_source	figure9_metscore2_protein_loess_curves_source.tsv	1	gsr	50.6333	-0.117569	32114	30	ok	GSR	0.0397186	1.47451e-17	3.47751e-17	16.8314	Positive PWAS beta	610	Increasing
Figure 4	a-d	F4_loess_curves	Age-grid LOESS fitted protein trajectories.	figure_source	figure9_metscore2_protein_loess_curves_source.tsv	1	gsr	51.1167	-0.100332	32114	30	ok	GSR	0.0397186	1.47451e-17	3.47751e-17	16.8314	Positive PWAS beta	610	Increasing
Figure 4	a-d	F4_loess_curves	Age-grid LOESS fitted protein trajectories.	figure_source	figure9_metscore2_protein_loess_curves_source.tsv	1	gsr	51.6	-0.0839951	32114	30	ok	GSR	0.0397186	1.47451e-17	3.47751e-17	16.8314	Positive PWAS beta	610	Increasing
Figure 4	a-d	F4_loess_curves	Age-grid LOESS fitted protein trajectories.	figure_source	figure9_metscore2_protein_loess_curves_source.tsv	1	gsr	52.0833	-0.0673884	32114	30	ok	GSR	0.0397186	1.47451e-17	3.47751e-17	16.8314	Positive PWAS beta	610	Increasing
Figure 4	a-d	F4_loess_curves	Age-grid LOESS fitted protein trajectories.	figure_source	figure9_metscore2_protein_loess_curves_source.tsv	1	gsr	52.5667	-0.0519274	32114	30	ok	GSR	0.0397186	1.47451e-17	3.47751e-17	16.8314	Positive PWAS beta	610	Increasing
Figure 4	a-d	F4_loess_curves	Age-grid LOESS fitted protein trajectories.	figure_source	figure9_metscore2_protein_loess_curves_source.tsv	1	gsr	53.05	-0.0370558	32114	30	ok	GSR	0.0397186	1.47451e-17	3.47751e-17	16.8314	Positive PWAS beta	610	Increasing
Figure 4	a-d	F4_loess_curves	Age-grid LOESS fitted protein trajectories.	figure_source	figure9_metscore2_protein_loess_curves_source.tsv	1	gsr	53.5333	-0.0221928	32114	30	ok	GSR	0.0397186	1.47451e-17	3.47751e-17	16.8314	Positive PWAS beta	610	Increasing
Figure 4	a-d	F4_loess_curves	Age-grid LOESS fitted protein trajectories.	figure_source	figure9_metscore2_protein_loess_curves_source.tsv	1	gsr	54.0167	-0.00935239	32114	30	ok	GSR	0.0397186	1.47451e-17	3.47751e-17	16.8314	Positive PWAS beta	610	Increasing
Figure 4	a-d	F4_loess_curves	Age-grid LOESS fitted protein trajectories.	figure_source	figure9_metscore2_protein_loess_curves_source.tsv	1	gsr	54.5	0.00492767	32114	30	ok	GSR	0.0397186	1.47451e-17	3.47751e-17	16.8314	Positive PWAS beta	610	Increasing
Figure 4	a-d	F4_loess_curves	Age-grid LOESS fitted protein trajectories.	figure_source	figure9_metscore2_protein_loess_curves_source.tsv	1	gsr	54.9833	0.0158705	32114	30	ok	GSR	0.0397186	1.47451e-17	3.47751e-17	16.8314	Positive PWAS beta	610	Increasing
Figure 4	a-d	F4_loess_curves	Age-grid LOESS fitted protein trajectories.	figure_source	figure9_metscore2_protein_loess_curves_source.tsv	1	gsr	55.4667	0.0283567	32114	30	ok	GSR	0.0397186	1.47451e-17	3.47751e-17	16.8314	Positive PWAS beta	610	Increasing
Figure 4	a-d	F4_loess_curves	Age-grid LOESS fitted protein trajectories.	figure_source	figure9_metscore2_protein_loess_curves_source.tsv	1	gsr	55.95	0.0371877	32114	30	ok	GSR	0.0397186	1.47451e-17	3.47751e-17	16.8314	Positive PWAS beta	610	Increasing
Figure 4	a-d	F4_loess_curves	Age-grid LOESS fitted protein trajectories.	figure_source	figure9_metscore2_protein_loess_curves_source.tsv	1	gsr	56.4333	0.0469614	32114	30	ok	GSR	0.0397186	1.47451e-17	3.47751e-17	16.8314	Positive PWAS beta	610	Increasing
Figure 4	a-d	F4_loess_curves	Age-grid LOESS fitted protein trajectories.	figure_source	figure9_metscore2_protein_loess_curves_source.tsv	1	gsr	56.9167	0.0541846	32114	30	ok	GSR	0.0397186	1.47451e-17	3.47751e-17	16.8314	Positive PWAS beta	610	Increasing
Figure 4	a-d	F4_loess_curves	Age-grid LOESS fitted protein trajectories.	figure_source	figure9_metscore2_protein_loess_curves_source.tsv	1	gsr	57.4	0.0616721	32114	30	ok	GSR	0.0397186	1.47451e-17	3.47751e-17	16.8314	Positive PWAS beta	610	Increasing
Figure 4	a-d	F4_loess_curves	Age-grid LOESS fitted protein trajectories.	figure_source	figure9_metscore2_protein_loess_curves_source.tsv	1	gsr	57.8833	0.0682312	32114	30	ok	GSR	0.0397186	1.47451e-17	3.47751e-17	16.8314	Positive PWAS beta	610	Increasing
Figure 4	a-d	F4_loess_curves	Age-grid LOESS fitted protein trajectories.	figure_source	figure9_metscore2_protein_loess_curves_source.tsv	1	gsr	58.3667	0.0743173	32114	30	ok	GSR	0.0397186	1.47451e-17	3.47751e-17	16.8314	Positive PWAS beta	610	Increasing
Figure 4	a-d	F4_loess_curves	Age-grid LOESS fitted protein trajectories.	figure_source	figure9_metscore2_protein_loess_curves_source.tsv	1	gsr	58.85	0.0800526	32114	30	ok	GSR	0.0397186	1.47451e-17	3.47751e-17	16.8314	Positive PWAS beta	610	Increasing
Figure 4	a-d	F4_loess_curves	Age-grid LOESS fitted protein trajectories.	figure_source	figure9_metscore2_protein_loess_curves_source.tsv	1	gsr	59.3333	0.0852385	32114	30	ok	GSR	0.0397186	1.47451e-17	3.47751e-17	16.8314	Positive PWAS beta	610	Increasing
Figure 4	a-d	F4_loess_curves	Age-grid LOESS fitted protein trajectories.	figure_source	figure9_metscore2_protein_loess_curves_source.tsv	1	gsr	59.8167	0.0898452	32114	30	ok	GSR	0.0397186	1.47451e-17	3.47751e-17	16.8314	Positive PWAS beta	610	Increasing
Figure 4	a-d	F4_loess_curves	Age-grid LOESS fitted protein trajectories.	figure_source	figure9_metscore2_protein_loess_curves_source.tsv	1	gsr	60.3	0.094019	32114	30	ok	GSR	0.0397186	1.47451e-17	3.47751e-17	16.8314	Positive PWAS beta	610	Increasing
Figure 4	a-d	F4_loess_curves	Age-grid LOESS fitted protein trajectories.	figure_source	figure9_metscore2_protein_loess_curves_source.tsv	1	gsr	60.7833	0.0978095	32114	30	ok	GSR	0.0397186	1.47451e-17	3.47751e-17	16.8314	Positive PWAS beta	610	Increasing
Figure 4	a-d	F4_loess_curves	Age-grid LOESS fitted protein trajectories.	figure_source	figure9_metscore2_protein_loess_curves_source.tsv	1	gsr	61.2667	0.101231	32114	30	ok	GSR	0.0397186	1.47451e-17	3.47751e-17	16.8314	Positive PWAS beta	610	Increasing
Figure 4	a-d	F4_loess_curves	Age-grid LOESS fitted protein trajectories.	figure_source	figure9_metscore2_protein_loess_curves_source.tsv	1	gsr	61.75	0.104291	32114	30	ok	GSR	0.0397186	1.47451e-17	3.47751e-17	16.8314	Positive PWAS beta	610	Increasing
Figure 4	a-d	F4_loess_curves	Age-grid LOESS fitted protein trajectories.	figure_source	figure9_metscore2_protein_loess_curves_source.tsv	1	gsr	62.2333	0.106995	32114	30	ok	GSR	0.0397186	1.47451e-17	3.47751e-17	16.8314	Positive PWAS beta	610	Increasing
Figure 4	a-d	F4_loess_curves	Age-grid LOESS fitted protein trajectories.	figure_source	figure9_metscore2_protein_loess_curves_source.tsv	1	gsr	62.7167	0.109346	32114	30	ok	GSR	0.0397186	1.47451e-17	3.47751e-17	16.8314	Positive PWAS beta	610	Increasing
Figure 4	a-d	F4_loess_curves	Age-grid LOESS fitted protein trajectories.	figure_source	figure9_metscore2_protein_loess_curves_source.tsv	1	gsr	63.2	0.111344	32114	30	ok	GSR	0.0397186	1.47451e-17	3.47751e-17	16.8314	Positive PWAS beta	610	Increasing
Figure 4	a-d	F4_loess_curves	Age-grid LOESS fitted protein trajectories.	figure_source	figure9_metscore2_protein_loess_curves_source.tsv	1	gsr	63.6833	0.11299	32114	30	ok	GSR	0.0397186	1.47451e-17	3.47751e-17	16.8314	Positive PWAS beta	610	Increasing
Figure 4	a-d	F4_loess_curves	Age-grid LOESS fitted protein trajectories.	figure_source	figure9_metscore2_protein_loess_curves_source.tsv	1	gsr	64.1667	0.114281	32114	30	ok	GSR	0.0397186	1.47451e-17	3.47751e-17	16.8314	Positive PWAS beta	610	Increasing
Figure 4	a-d	F4_loess_curves	Age-grid LOESS fitted protein trajectories.	figure_source	figure9_metscore2_protein_loess_curves_source.tsv	1	gsr	64.65	0.115219	32114	30	ok	GSR	0.0397186	1.47451e-17	3.47751e-17	16.8314	Positive PWAS beta	610	Increasing
Figure 4	a-d	F4_loess_curves	Age-grid LOESS fitted protein trajectories.	figure_source	figure9_metscore2_protein_loess_curves_source.tsv	1	gsr	65.1333	0.115805	32114	30	ok	GSR	0.0397186	1.47451e-17	3.47751e-17	16.8314	Positive PWAS beta	610	Increasing
Figure 4	a-d	F4_loess_curves	Age-grid LOESS fitted protein trajectories.	figure_source	figure9_metscore2_protein_loess_curves_source.tsv	1	gsr	65.6167	0.116041	32114	30	ok	GSR	0.0397186	1.47451e-17	3.47751e-17	16.8314	Positive PWAS beta	610	Increasing
Figure 4	a-d	F4_loess_curves	Age-grid LOESS fitted protein trajectories.	figure_source	figure9_metscore2_protein_loess_curves_source.tsv	1	gsr	66.1	0.115926	32114	30	ok	GSR	0.0397186	1.47451e-17	3.47751e-17	16.8314	Positive PWAS beta	610	Increasing
Figure 4	a-d	F4_loess_curves	Age-grid LOESS fitted protein trajectories.	figure_source	figure9_metscore2_protein_loess_curves_source.tsv	1	gsr	66.5833	0.115457	32114	30	ok	GSR	0.0397186	1.47451e-17	3.47751e-17	16.8314	Positive PWAS beta	610	Increasing
Figure 4	a-d	F4_loess_curves	Age-grid LOESS fitted protein trajectories.	figure_source	figure9_metscore2_protein_loess_curves_source.tsv	1	gsr	67.0667	0.114634	32114	30	ok	GSR	0.0397186	1.47451e-17	3.47751e-17	16.8314	Positive PWAS beta	610	Increasing
Figure 4	a-d	F4_loess_curves	Age-grid LOESS fitted protein trajectories.	figure_source	figure9_metscore2_protein_loess_curves_source.tsv	1	gsr	67.55	0.113457	32114	30	ok	GSR	0.0397186	1.47451e-17	3.47751e-17	16.8314	Positive PWAS beta	610	Increasing
Figure 4	a-d	F4_loess_curves	Age-grid LOESS fitted protein trajectories.	figure_source	figure9_metscore2_protein_loess_curves_source.tsv	1	gsr	68.0333	0.111928	32114	30	ok	GSR	0.0397186	1.47451e-17	3.47751e-17	16.8314	Positive PWAS beta	610	Increasing
Figure 4	a-d	F4_loess_curves	Age-grid LOESS fitted protein trajectories.	figure_source	figure9_metscore2_protein_loess_curves_source.tsv	1	gsr	68.5167	0.110056	32114	30	ok	GSR	0.0397186	1.47451e-17	3.47751e-17	16.8314	Positive PWAS beta	610	Increasing
Figure 4	a-d	F4_loess_curves	Age-grid LOESS fitted protein trajectories.	figure_source	figure9_metscore2_protein_loess_curves_source.tsv	1	gsr	69	0.107845	32114	30	ok	GSR	0.0397186	1.47451e-17	3.47751e-17	16.8314	Positive PWAS beta	610	Increasing
Figure 4	a-d	F4_loess_curves	Age-grid LOESS fitted protein trajectories.	figure_source	figure9_metscore2_protein_loess_curves_source.tsv	1	gsta1	40	-0.232542	36869	30	ok	GSTA1	0.0695119	3.79079e-43	1.27159e-42	42.4213	Positive PWAS beta	610	Increasing
Figure 4	a-d	F4_loess_curves	Age-grid LOESS fitted protein trajectories.	figure_source	figure9_metscore2_protein_loess_curves_source.tsv	1	gsta1	40.4833	-0.229062	36869	30	ok	GSTA1	0.0695119	3.79079e-43	1.27159e-42	42.4213	Positive PWAS beta	610	Increasing
Figure 4	a-d	F4_loess_curves	Age-grid LOESS fitted protein trajectories.	figure_source	figure9_metscore2_protein_loess_curves_source.tsv	1	gsta1	40.9667	-0.225083	36869	30	ok	GSTA1	0.0695119	3.79079e-43	1.27159e-42	42.4213	Positive PWAS beta	610	Increasing
Figure 4	a-d	F4_loess_curves	Age-grid LOESS fitted protein trajectories.	figure_source	figure9_metscore2_protein_loess_curves_source.tsv	1	gsta1	41.45	-0.220612	36869	30	ok	GSTA1	0.0695119	3.79079e-43	1.27159e-42	42.4213	Positive PWAS beta	610	Increasing
Figure 4	a-d	F4_loess_curves	Age-grid LOESS fitted protein trajectories.	figure_source	figure9_metscore2_protein_loess_curves_source.tsv	1	gsta1	41.9333	-0.215662	36869	30	ok	GSTA1	0.0695119	3.79079e-43	1.27159e-42	42.4213	Positive PWAS beta	610	Increasing
Figure 4	a-d	F4_loess_curves	Age-grid LOESS fitted protein trajectories.	figure_source	figure9_metscore2_protein_loess_curves_source.tsv	1	gsta1	42.4167	-0.210247	36869	30	ok	GSTA1	0.0695119	3.79079e-43	1.27159e-42	42.4213	Positive PWAS beta	610	Increasing
Figure 4	a-d	F4_loess_curves	Age-grid LOESS fitted protein trajectories.	figure_source	figure9_metscore2_protein_loess_curves_source.tsv	1	gsta1	42.9	-0.204389	36869	30	ok	GSTA1	0.0695119	3.79079e-43	1.27159e-42	42.4213	Positive PWAS beta	610	Increasing
Figure 4	a-d	F4_loess_curves	Age-grid LOESS fitted protein trajectories.	figure_source	figure9_metscore2_protein_loess_curves_source.tsv	1	gsta1	43.3833	-0.198116	36869	30	ok	GSTA1	0.0695119	3.79079e-43	1.27159e-42	42.4213	Positive PWAS beta	610	Increasing
Figure 4	a-d	F4_loess_curves	Age-grid LOESS fitted protein trajectories.	figure_source	figure9_metscore2_protein_loess_curves_source.tsv	1	gsta1	43.8667	-0.191451	36869	30	ok	GSTA1	0.0695119	3.79079e-43	1.27159e-42	42.4213	Positive PWAS beta	610	Increasing
Figure 4	a-d	F4_loess_curves	Age-grid LOESS fitted protein trajectories.	figure_source	figure9_metscore2_protein_loess_curves_source.tsv	1	gsta1	44.35	-0.184415	36869	30	ok	GSTA1	0.0695119	3.79079e-43	1.27159e-42	42.4213	Positive PWAS beta	610	Increasing
Figure 4	a-d	F4_loess_curves	Age-grid LOESS fitted protein trajectories.	figure_source	figure9_metscore2_protein_loess_curves_source.tsv	1	gsta1	44.8333	-0.177025	36869	30	ok	GSTA1	0.0695119	3.79079e-43	1.27159e-42	42.4213	Positive PWAS beta	610	Increasing
Figure 4	a-d	F4_loess_curves	Age-grid LOESS fitted protein trajectories.	figure_source	figure9_metscore2_protein_loess_curves_source.tsv	1	gsta1	45.3167	-0.169292	36869	30	ok	GSTA1	0.0695119	3.79079e-43	1.27159e-42	42.4213	Positive PWAS beta	610	Increasing
Figure 4	a-d	F4_loess_curves	Age-grid LOESS fitted protein trajectories.	figure_source	figure9_metscore2_protein_loess_curves_source.tsv	1	gsta1	45.8	-0.161224	36869	30	ok	GSTA1	0.0695119	3.79079e-43	1.27159e-42	42.4213	Positive PWAS beta	610	Increasing
Figure 4	a-d	F4_loess_curves	Age-grid LOESS fitted protein trajectories.	figure_source	figure9_metscore2_protein_loess_curves_source.tsv	1	gsta1	46.2833	-0.152822	36869	30	ok	GSTA1	0.0695119	3.79079e-43	1.27159e-42	42.4213	Positive PWAS beta	610	Increasing
Figure 4	a-d	F4_loess_curves	Age-grid LOESS fitted protein trajectories.	figure_source	figure9_metscore2_protein_loess_curves_source.tsv	1	gsta1	46.7667	-0.144081	36869	30	ok	GSTA1	0.0695119	3.79079e-43	1.27159e-42	42.4213	Positive PWAS beta	610	Increasing
Figure 4	a-d	F4_loess_curves	Age-grid LOESS fitted protein trajectories.	figure_source	figure9_metscore2_protein_loess_curves_source.tsv	1	gsta1	47.25	-0.134985	36869	30	ok	GSTA1	0.0695119	3.79079e-43	1.27159e-42	42.4213	Positive PWAS beta	610	Increasing
Figure 4	a-d	F4_loess_curves	Age-grid LOESS fitted protein trajectories.	figure_source	figure9_metscore2_protein_loess_curves_source.tsv	1	gsta1	47.7333	-0.125502	36869	30	ok	GSTA1	0.0695119	3.79079e-43	1.27159e-42	42.4213	Positive PWAS beta	610	Increasing
Figure 4	a-d	F4_loess_curves	Age-grid LOESS fitted protein trajectories.	figure_source	figure9_metscore2_protein_loess_curves_source.tsv	1	gsta1	48.2167	-0.115578	36869	30	ok	GSTA1	0.0695119	3.79079e-43	1.27159e-42	42.4213	Positive PWAS beta	610	Increasing
Figure 4	a-d	F4_loess_curves	Age-grid LOESS fitted protein trajectories.	figure_source	figure9_metscore2_protein_loess_curves_source.tsv	1	gsta1	48.7	-0.105123	36869	30	ok	GSTA1	0.0695119	3.79079e-43	1.27159e-42	42.4213	Positive PWAS beta	610	Increasing
Figure 4	a-d	F4_loess_curves	Age-grid LOESS fitted protein trajectories.	figure_source	figure9_metscore2_protein_loess_curves_source.tsv	1	gsta1	49.1833	-0.0939986	36869	30	ok	GSTA1	0.0695119	3.79079e-43	1.27159e-42	42.4213	Positive PWAS beta	610	Increasing
Figure 4	a-d	F4_loess_curves	Age-grid LOESS fitted protein trajectories.	figure_source	figure9_metscore2_protein_loess_curves_source.tsv	1	gsta1	49.6667	-0.0820236	36869	30	ok	GSTA1	0.0695119	3.79079e-43	1.27159e-42	42.4213	Positive PWAS beta	610	Increasing
Figure 4	a-d	F4_loess_curves	Age-grid LOESS fitted protein trajectories.	figure_source	figure9_metscore2_protein_loess_curves_source.tsv	1	gsta1	50.15	-0.0691113	36869	30	ok	GSTA1	0.0695119	3.79079e-43	1.27159e-42	42.4213	Positive PWAS beta	610	Increasing
Figure 4	a-d	F4_loess_curves	Age-grid LOESS fitted protein trajectories.	figure_source	figure9_metscore2_protein_loess_curves_source.tsv	1	gsta1	50.6333	-0.0558566	36869	30	ok	GSTA1	0.0695119	3.79079e-43	1.27159e-42	42.4213	Positive PWAS beta	610	Increasing
Figure 4	a-d	F4_loess_curves	Age-grid LOESS fitted protein trajectories.	figure_source	figure9_metscore2_protein_loess_curves_source.tsv	1	gsta1	51.1167	-0.0433132	36869	30	ok	GSTA1	0.0695119	3.79079e-43	1.27159e-42	42.4213	Positive PWAS beta	610	Increasing
Figure 4	a-d	F4_loess_curves	Age-grid LOESS fitted protein trajectories.	figure_source	figure9_metscore2_protein_loess_curves_source.tsv	1	gsta1	51.6	-0.0311786	36869	30	ok	GSTA1	0.0695119	3.79079e-43	1.27159e-42	42.4213	Positive PWAS beta	610	Increasing
Figure 4	a-d	F4_loess_curves	Age-grid LOESS fitted protein trajectories.	figure_source	figure9_metscore2_protein_loess_curves_source.tsv	1	gsta1	52.0833	-0.0201419	36869	30	ok	GSTA1	0.0695119	3.79079e-43	1.27159e-42	42.4213	Positive PWAS beta	610	Increasing
Figure 4	a-d	F4_loess_curves	Age-grid LOESS fitted protein trajectories.	figure_source	figure9_metscore2_protein_loess_curves_source.tsv	1	gsta1	52.5667	-0.00977318	36869	30	ok	GSTA1	0.0695119	3.79079e-43	1.27159e-42	42.4213	Positive PWAS beta	610	Increasing
Figure 4	a-d	F4_loess_curves	Age-grid LOESS fitted protein trajectories.	figure_source	figure9_metscore2_protein_loess_curves_source.tsv	1	gsta1	53.05	-0.000127242	36869	30	ok	GSTA1	0.0695119	3.79079e-43	1.27159e-42	42.4213	Positive PWAS beta	610	Increasing
Figure 4	a-d	F4_loess_curves	Age-grid LOESS fitted protein trajectories.	figure_source	figure9_metscore2_protein_loess_curves_source.tsv	1	gsta1	53.5333	0.00902296	36869	30	ok	GSTA1	0.0695119	3.79079e-43	1.27159e-42	42.4213	Positive PWAS beta	610	Increasing
Figure 4	a-d	F4_loess_curves	Age-grid LOESS fitted protein trajectories.	figure_source	figure9_metscore2_protein_loess_curves_source.tsv	1	gsta1	54.0167	0.0167772	36869	30	ok	GSTA1	0.0695119	3.79079e-43	1.27159e-42	42.4213	Positive PWAS beta	610	Increasing
Figure 4	a-d	F4_loess_curves	Age-grid LOESS fitted protein trajectories.	figure_source	figure9_metscore2_protein_loess_curves_source.tsv	1	gsta1	54.5	0.0249337	36869	30	ok	GSTA1	0.0695119	3.79079e-43	1.27159e-42	42.4213	Positive PWAS beta	610	Increasing
Figure 4	a-d	F4_loess_curves	Age-grid LOESS fitted protein trajectories.	figure_source	figure9_metscore2_protein_loess_curves_source.tsv	1	gsta1	54.9833	0.0304538	36869	30	ok	GSTA1	0.0695119	3.79079e-43	1.27159e-42	42.4213	Positive PWAS beta	610	Increasing
Figure 4	a-d	F4_loess_curves	Age-grid LOESS fitted protein trajectories.	figure_source	figure9_metscore2_protein_loess_curves_source.tsv	1	gsta1	55.4667	0.0369352	36869	30	ok	GSTA1	0.0695119	3.79079e-43	1.27159e-42	42.4213	Positive PWAS beta	610	Increasing
Figure 4	a-d	F4_loess_curves	Age-grid LOESS fitted protein trajectories.	figure_source	figure9_metscore2_protein_loess_curves_source.tsv	1	gsta1	55.95	0.0403976	36869	30	ok	GSTA1	0.0695119	3.79079e-43	1.27159e-42	42.4213	Positive PWAS beta	610	Increasing
Figure 4	a-d	F4_loess_curves	Age-grid LOESS fitted protein trajectories.	figure_source	figure9_metscore2_protein_loess_curves_source.tsv	1	gsta1	56.4333	0.0449455	36869	30	ok	GSTA1	0.0695119	3.79079e-43	1.27159e-42	42.4213	Positive PWAS beta	610	Increasing
Figure 4	a-d	F4_loess_curves	Age-grid LOESS fitted protein trajectories.	figure_source	figure9_metscore2_protein_loess_curves_source.tsv	1	gsta1	56.9167	0.0474217	36869	30	ok	GSTA1	0.0695119	3.79079e-43	1.27159e-42	42.4213	Positive PWAS beta	610	Increasing
Figure 4	a-d	F4_loess_curves	Age-grid LOESS fitted protein trajectories.	figure_source	figure9_metscore2_protein_loess_curves_source.tsv	1	gsta1	57.4	0.0505415	36869	30	ok	GSTA1	0.0695119	3.79079e-43	1.27159e-42	42.4213	Positive PWAS beta	610	Increasing
Figure 4	a-d	F4_loess_curves	Age-grid LOESS fitted protein trajectories.	figure_source	figure9_metscore2_protein_loess_curves_source.tsv	1	gsta1	57.8833	0.0529655	36869	30	ok	GSTA1	0.0695119	3.79079e-43	1.27159e-42	42.4213	Positive PWAS beta	610	Increasing
Figure 4	a-d	F4_loess_curves	Age-grid LOESS fitted protein trajectories.	figure_source	figure9_metscore2_protein_loess_curves_source.tsv	1	gsta1	58.3667	0.0553192	36869	30	ok	GSTA1	0.0695119	3.79079e-43	1.27159e-42	42.4213	Positive PWAS beta	610	Increasing
Figure 4	a-d	F4_loess_curves	Age-grid LOESS fitted protein trajectories.	figure_source	figure9_metscore2_protein_loess_curves_source.tsv	1	gsta1	58.85	0.0576873	36869	30	ok	GSTA1	0.0695119	3.79079e-43	1.27159e-42	42.4213	Positive PWAS beta	610	Increasing
Figure 4	a-d	F4_loess_curves	Age-grid LOESS fitted protein trajectories.	figure_source	figure9_metscore2_protein_loess_curves_source.tsv	1	gsta1	59.3333	0.0602251	36869	30	ok	GSTA1	0.0695119	3.79079e-43	1.27159e-42	42.4213	Positive PWAS beta	610	Increasing
Figure 4	a-d	F4_loess_curves	Age-grid LOESS fitted protein trajectories.	figure_source	figure9_metscore2_protein_loess_curves_source.tsv	1	gsta1	59.8167	0.0626955	36869	30	ok	GSTA1	0.0695119	3.79079e-43	1.27159e-42	42.4213	Positive PWAS beta	610	Increasing
Figure 4	a-d	F4_loess_curves	Age-grid LOESS fitted protein trajectories.	figure_source	figure9_metscore2_protein_loess_curves_source.tsv	1	gsta1	60.3	0.0650352	36869	30	ok	GSTA1	0.0695119	3.79079e-43	1.27159e-42	42.4213	Positive PWAS beta	610	Increasing
Figure 4	a-d	F4_loess_curves	Age-grid LOESS fitted protein trajectories.	figure_source	figure9_metscore2_protein_loess_curves_source.tsv	1	gsta1	60.7833	0.0672121	36869	30	ok	GSTA1	0.0695119	3.79079e-43	1.27159e-42	42.4213	Positive PWAS beta	610	Increasing
Figure 4	a-d	F4_loess_curves	Age-grid LOESS fitted protein trajectories.	figure_source	figure9_metscore2_protein_loess_curves_source.tsv	1	gsta1	61.2667	0.0692148	36869	30	ok	GSTA1	0.0695119	3.79079e-43	1.27159e-42	42.4213	Positive PWAS beta	610	Increasing
Figure 4	a-d	F4_loess_curves	Age-grid LOESS fitted protein trajectories.	figure_source	figure9_metscore2_protein_loess_curves_source.tsv	1	gsta1	61.75	0.0710413	36869	30	ok	GSTA1	0.0695119	3.79079e-43	1.27159e-42	42.4213	Positive PWAS beta	610	Increasing
Figure 4	a-d	F4_loess_curves	Age-grid LOESS fitted protein trajectories.	figure_source	figure9_metscore2_protein_loess_curves_source.tsv	1	gsta1	62.2333	0.0726941	36869	30	ok	GSTA1	0.0695119	3.79079e-43	1.27159e-42	42.4213	Positive PWAS beta	610	Increasing
Figure 4	a-d	F4_loess_curves	Age-grid LOESS fitted protein trajectories.	figure_source	figure9_metscore2_protein_loess_curves_source.tsv	1	gsta1	62.7167	0.0741827	36869	30	ok	GSTA1	0.0695119	3.79079e-43	1.27159e-42	42.4213	Positive PWAS beta	610	Increasing
Figure 4	a-d	F4_loess_curves	Age-grid LOESS fitted protein trajectories.	figure_source	figure9_metscore2_protein_loess_curves_source.tsv	1	gsta1	63.2	0.0755203	36869	30	ok	GSTA1	0.0695119	3.79079e-43	1.27159e-42	42.4213	Positive PWAS beta	610	Increasing
Figure 4	a-d	F4_loess_curves	Age-grid LOESS fitted protein trajectories.	figure_source	figure9_metscore2_protein_loess_curves_source.tsv	1	gsta1	63.6833	0.0767169	36869	30	ok	GSTA1	0.0695119	3.79079e-43	1.27159e-42	42.4213	Positive PWAS beta	610	Increasing
Figure 4	a-d	F4_loess_curves	Age-grid LOESS fitted protein trajectories.	figure_source	figure9_metscore2_protein_loess_curves_source.tsv	1	gsta1	64.1667	0.07778	36869	30	ok	GSTA1	0.0695119	3.79079e-43	1.27159e-42	42.4213	Positive PWAS beta	610	Increasing
Figure 4	a-d	F4_loess_curves	Age-grid LOESS fitted protein trajectories.	figure_source	figure9_metscore2_protein_loess_curves_source.tsv	1	gsta1	64.65	0.0787159	36869	30	ok	GSTA1	0.0695119	3.79079e-43	1.27159e-42	42.4213	Positive PWAS beta	610	Increasing
Figure 4	a-d	F4_loess_curves	Age-grid LOESS fitted protein trajectories.	figure_source	figure9_metscore2_protein_loess_curves_source.tsv	1	gsta1	65.1333	0.0795296	36869	30	ok	GSTA1	0.0695119	3.79079e-43	1.27159e-42	42.4213	Positive PWAS beta	610	Increasing
Figure 4	a-d	F4_loess_curves	Age-grid LOESS fitted protein trajectories.	figure_source	figure9_metscore2_protein_loess_curves_source.tsv	1	gsta1	65.6167	0.0802236	36869	30	ok	GSTA1	0.0695119	3.79079e-43	1.27159e-42	42.4213	Positive PWAS beta	610	Increasing
Figure 4	a-d	F4_loess_curves	Age-grid LOESS fitted protein trajectories.	figure_source	figure9_metscore2_protein_loess_curves_source.tsv	1	gsta1	66.1	0.0807972	36869	30	ok	GSTA1	0.0695119	3.79079e-43	1.27159e-42	42.4213	Positive PWAS beta	610	Increasing
Figure 4	a-d	F4_loess_curves	Age-grid LOESS fitted protein trajectories.	figure_source	figure9_metscore2_protein_loess_curves_source.tsv	1	gsta1	66.5833	0.0812489	36869	30	ok	GSTA1	0.0695119	3.79079e-43	1.27159e-42	42.4213	Positive PWAS beta	610	Increasing
Figure 4	a-d	F4_loess_curves	Age-grid LOESS fitted protein trajectories.	figure_source	figure9_metscore2_protein_loess_curves_source.tsv	1	gsta1	67.0667	0.0815765	36869	30	ok	GSTA1	0.0695119	3.79079e-43	1.27159e-42	42.4213	Positive PWAS beta	610	Increasing
Figure 4	a-d	F4_loess_curves	Age-grid LOESS fitted protein trajectories.	figure_source	figure9_metscore2_protein_loess_curves_source.tsv	1	gsta1	67.55	0.0817781	36869	30	ok	GSTA1	0.0695119	3.79079e-43	1.27159e-42	42.4213	Positive PWAS beta	610	Increasing
Figure 4	a-d	F4_loess_curves	Age-grid LOESS fitted protein trajectories.	figure_source	figure9_metscore2_protein_loess_curves_source.tsv	1	gsta1	68.0333	0.0818537	36869	30	ok	GSTA1	0.0695119	3.79079e-43	1.27159e-42	42.4213	Positive PWAS beta	610	Increasing
Figure 4	a-d	F4_loess_curves	Age-grid LOESS fitted protein trajectories.	figure_source	figure9_metscore2_protein_loess_curves_source.tsv	1	gsta1	68.5167	0.0818033	36869	30	ok	GSTA1	0.0695119	3.79079e-43	1.27159e-42	42.4213	Positive PWAS beta	610	Increasing
Figure 4	a-d	F4_loess_curves	Age-grid LOESS fitted protein trajectories.	figure_source	figure9_metscore2_protein_loess_curves_source.tsv	1	gsta1	69	0.081627	36869	30	ok	GSTA1	0.0695119	3.79079e-43	1.27159e-42	42.4213	Positive PWAS beta	610	Increasing
Figure 4	a-d	F4_loess_curves	Age-grid LOESS fitted protein trajectories.	figure_source	figure9_metscore2_protein_loess_curves_source.tsv	1	gsta3	40	-0.180038	36023	30	ok	GSTA3	0.049754	5.19219e-24	1.35257e-23	23.2846	Positive PWAS beta	610	Increasing
Figure 4	a-d	F4_loess_curves	Age-grid LOESS fitted protein trajectories.	figure_source	figure9_metscore2_protein_loess_curves_source.tsv	1	gsta3	40.4833	-0.175524	36023	30	ok	GSTA3	0.049754	5.19219e-24	1.35257e-23	23.2846	Positive PWAS beta	610	Increasing
Figure 4	a-d	F4_loess_curves	Age-grid LOESS fitted protein trajectories.	figure_source	figure9_metscore2_protein_loess_curves_source.tsv	1	gsta3	40.9667	-0.170815	36023	30	ok	GSTA3	0.049754	5.19219e-24	1.35257e-23	23.2846	Positive PWAS beta	610	Increasing
Figure 4	a-d	F4_loess_curves	Age-grid LOESS fitted protein trajectories.	figure_source	figure9_metscore2_protein_loess_curves_source.tsv	1	gsta3	41.45	-0.165914	36023	30	ok	GSTA3	0.049754	5.19219e-24	1.35257e-23	23.2846	Positive PWAS beta	610	Increasing
Figure 4	a-d	F4_loess_curves	Age-grid LOESS fitted protein trajectories.	figure_source	figure9_metscore2_protein_loess_curves_source.tsv	1	gsta3	41.9333	-0.160823	36023	30	ok	GSTA3	0.049754	5.19219e-24	1.35257e-23	23.2846	Positive PWAS beta	610	Increasing
Figure 4	a-d	F4_loess_curves	Age-grid LOESS fitted protein trajectories.	figure_source	figure9_metscore2_protein_loess_curves_source.tsv	1	gsta3	42.4167	-0.155544	36023	30	ok	GSTA3	0.049754	5.19219e-24	1.35257e-23	23.2846	Positive PWAS beta	610	Increasing
Figure 4	a-d	F4_loess_curves	Age-grid LOESS fitted protein trajectories.	figure_source	figure9_metscore2_protein_loess_curves_source.tsv	1	gsta3	42.9	-0.150088	36023	30	ok	GSTA3	0.049754	5.19219e-24	1.35257e-23	23.2846	Positive PWAS beta	610	Increasing
Figure 4	a-d	F4_loess_curves	Age-grid LOESS fitted protein trajectories.	figure_source	figure9_metscore2_protein_loess_curves_source.tsv	1	gsta3	43.3833	-0.144466	36023	30	ok	GSTA3	0.049754	5.19219e-24	1.35257e-23	23.2846	Positive PWAS beta	610	Increasing
Figure 4	a-d	F4_loess_curves	Age-grid LOESS fitted protein trajectories.	figure_source	figure9_metscore2_protein_loess_curves_source.tsv	1	gsta3	43.8667	-0.138693	36023	30	ok	GSTA3	0.049754	5.19219e-24	1.35257e-23	23.2846	Positive PWAS beta	610	Increasing
Figure 4	a-d	F4_loess_curves	Age-grid LOESS fitted protein trajectories.	figure_source	figure9_metscore2_protein_loess_curves_source.tsv	1	gsta3	44.35	-0.13278	36023	30	ok	GSTA3	0.049754	5.19219e-24	1.35257e-23	23.2846	Positive PWAS beta	610	Increasing
Figure 4	a-d	F4_loess_curves	Age-grid LOESS fitted protein trajectories.	figure_source	figure9_metscore2_protein_loess_curves_source.tsv	1	gsta3	44.8333	-0.126737	36023	30	ok	GSTA3	0.049754	5.19219e-24	1.35257e-23	23.2846	Positive PWAS beta	610	Increasing
Figure 4	a-d	F4_loess_curves	Age-grid LOESS fitted protein trajectories.	figure_source	figure9_metscore2_protein_loess_curves_source.tsv	1	gsta3	45.3167	-0.120569	36023	30	ok	GSTA3	0.049754	5.19219e-24	1.35257e-23	23.2846	Positive PWAS beta	610	Increasing
Figure 4	a-d	F4_loess_curves	Age-grid LOESS fitted protein trajectories.	figure_source	figure9_metscore2_protein_loess_curves_source.tsv	1	gsta3	45.8	-0.11428	36023	30	ok	GSTA3	0.049754	5.19219e-24	1.35257e-23	23.2846	Positive PWAS beta	610	Increasing
Figure 4	a-d	F4_loess_curves	Age-grid LOESS fitted protein trajectories.	figure_source	figure9_metscore2_protein_loess_curves_source.tsv	1	gsta3	46.2833	-0.107873	36023	30	ok	GSTA3	0.049754	5.19219e-24	1.35257e-23	23.2846	Positive PWAS beta	610	Increasing
Figure 4	a-d	F4_loess_curves	Age-grid LOESS fitted protein trajectories.	figure_source	figure9_metscore2_protein_loess_curves_source.tsv	1	gsta3	46.7667	-0.101347	36023	30	ok	GSTA3	0.049754	5.19219e-24	1.35257e-23	23.2846	Positive PWAS beta	610	Increasing
Figure 4	a-d	F4_loess_curves	Age-grid LOESS fitted protein trajectories.	figure_source	figure9_metscore2_protein_loess_curves_source.tsv	1	gsta3	47.25	-0.0946901	36023	30	ok	GSTA3	0.049754	5.19219e-24	1.35257e-23	23.2846	Positive PWAS beta	610	Increasing
Figure 4	a-d	F4_loess_curves	Age-grid LOESS fitted protein trajectories.	figure_source	figure9_metscore2_protein_loess_curves_source.tsv	1	gsta3	47.7333	-0.0878885	36023	30	ok	GSTA3	0.049754	5.19219e-24	1.35257e-23	23.2846	Positive PWAS beta	610	Increasing
Figure 4	a-d	F4_loess_curves	Age-grid LOESS fitted protein trajectories.	figure_source	figure9_metscore2_protein_loess_curves_source.tsv	1	gsta3	48.2167	-0.0809201	36023	30	ok	GSTA3	0.049754	5.19219e-24	1.35257e-23	23.2846	Positive PWAS beta	610	Increasing
Figure 4	a-d	F4_loess_curves	Age-grid LOESS fitted protein trajectories.	figure_source	figure9_metscore2_protein_loess_curves_source.tsv	1	gsta3	48.7	-0.0737429	36023	30	ok	GSTA3	0.049754	5.19219e-24	1.35257e-23	23.2846	Positive PWAS beta	610	Increasing
Figure 4	a-d	F4_loess_curves	Age-grid LOESS fitted protein trajectories.	figure_source	figure9_metscore2_protein_loess_curves_source.tsv	1	gsta3	49.1833	-0.0662816	36023	30	ok	GSTA3	0.049754	5.19219e-24	1.35257e-23	23.2846	Positive PWAS beta	610	Increasing
Figure 4	a-d	F4_loess_curves	Age-grid LOESS fitted protein trajectories.	figure_source	figure9_metscore2_protein_loess_curves_source.tsv	1	gsta3	49.6667	-0.0584205	36023	30	ok	GSTA3	0.049754	5.19219e-24	1.35257e-23	23.2846	Positive PWAS beta	610	Increasing
Figure 4	a-d	F4_loess_curves	Age-grid LOESS fitted protein trajectories.	figure_source	figure9_metscore2_protein_loess_curves_source.tsv	1	gsta3	50.15	-0.0500465	36023	30	ok	GSTA3	0.049754	5.19219e-24	1.35257e-23	23.2846	Positive PWAS beta	610	Increasing
Figure 4	a-d	F4_loess_curves	Age-grid LOESS fitted protein trajectories.	figure_source	figure9_metscore2_protein_loess_curves_source.tsv	1	gsta3	50.6333	-0.0411609	36023	30	ok	GSTA3	0.049754	5.19219e-24	1.35257e-23	23.2846	Positive PWAS beta	610	Increasing
Figure 4	a-d	F4_loess_curves	Age-grid LOESS fitted protein trajectories.	figure_source	figure9_metscore2_protein_loess_curves_source.tsv	1	gsta3	51.1167	-0.0323931	36023	30	ok	GSTA3	0.049754	5.19219e-24	1.35257e-23	23.2846	Positive PWAS beta	610	Increasing
Figure 4	a-d	F4_loess_curves	Age-grid LOESS fitted protein trajectories.	figure_source	figure9_metscore2_protein_loess_curves_source.tsv	1	gsta3	51.6	-0.0241063	36023	30	ok	GSTA3	0.049754	5.19219e-24	1.35257e-23	23.2846	Positive PWAS beta	610	Increasing
Figure 4	a-d	F4_loess_curves	Age-grid LOESS fitted protein trajectories.	figure_source	figure9_metscore2_protein_loess_curves_source.tsv	1	gsta3	52.0833	-0.0165117	36023	30	ok	GSTA3	0.049754	5.19219e-24	1.35257e-23	23.2846	Positive PWAS beta	610	Increasing
Figure 4	a-d	F4_loess_curves	Age-grid LOESS fitted protein trajectories.	figure_source	figure9_metscore2_protein_loess_curves_source.tsv	1	gsta3	52.5667	-0.00936756	36023	30	ok	GSTA3	0.049754	5.19219e-24	1.35257e-23	23.2846	Positive PWAS beta	610	Increasing
Figure 4	a-d	F4_loess_curves	Age-grid LOESS fitted protein trajectories.	figure_source	figure9_metscore2_protein_loess_curves_source.tsv	1	gsta3	53.05	-0.00275929	36023	30	ok	GSTA3	0.049754	5.19219e-24	1.35257e-23	23.2846	Positive PWAS beta	610	Increasing
Figure 4	a-d	F4_loess_curves	Age-grid LOESS fitted protein trajectories.	figure_source	figure9_metscore2_protein_loess_curves_source.tsv	1	gsta3	53.5333	0.00350661	36023	30	ok	GSTA3	0.049754	5.19219e-24	1.35257e-23	23.2846	Positive PWAS beta	610	Increasing
Figure 4	a-d	F4_loess_curves	Age-grid LOESS fitted protein trajectories.	figure_source	figure9_metscore2_protein_loess_curves_source.tsv	1	gsta3	54.0167	0.00895163	36023	30	ok	GSTA3	0.049754	5.19219e-24	1.35257e-23	23.2846	Positive PWAS beta	610	Increasing
Figure 4	a-d	F4_loess_curves	Age-grid LOESS fitted protein trajectories.	figure_source	figure9_metscore2_protein_loess_curves_source.tsv	1	gsta3	54.5	0.0147205	36023	30	ok	GSTA3	0.049754	5.19219e-24	1.35257e-23	23.2846	Positive PWAS beta	610	Increasing
Figure 4	a-d	F4_loess_curves	Age-grid LOESS fitted protein trajectories.	figure_source	figure9_metscore2_protein_loess_curves_source.tsv	1	gsta3	54.9833	0.018765	36023	30	ok	GSTA3	0.049754	5.19219e-24	1.35257e-23	23.2846	Positive PWAS beta	610	Increasing
Figure 4	a-d	F4_loess_curves	Age-grid LOESS fitted protein trajectories.	figure_source	figure9_metscore2_protein_loess_curves_source.tsv	1	gsta3	55.4667	0.0234992	36023	30	ok	GSTA3	0.049754	5.19219e-24	1.35257e-23	23.2846	Positive PWAS beta	610	Increasing
Figure 4	a-d	F4_loess_curves	Age-grid LOESS fitted protein trajectories.	figure_source	figure9_metscore2_protein_loess_curves_source.tsv	1	gsta3	55.95	0.0262279	36023	30	ok	GSTA3	0.049754	5.19219e-24	1.35257e-23	23.2846	Positive PWAS beta	610	Increasing
Figure 4	a-d	F4_loess_curves	Age-grid LOESS fitted protein trajectories.	figure_source	figure9_metscore2_protein_loess_curves_source.tsv	1	gsta3	56.4333	0.0297328	36023	30	ok	GSTA3	0.049754	5.19219e-24	1.35257e-23	23.2846	Positive PWAS beta	610	Increasing
Figure 4	a-d	F4_loess_curves	Age-grid LOESS fitted protein trajectories.	figure_source	figure9_metscore2_protein_loess_curves_source.tsv	1	gsta3	56.9167	0.0318984	36023	30	ok	GSTA3	0.049754	5.19219e-24	1.35257e-23	23.2846	Positive PWAS beta	610	Increasing
Figure 4	a-d	F4_loess_curves	Age-grid LOESS fitted protein trajectories.	figure_source	figure9_metscore2_protein_loess_curves_source.tsv	1	gsta3	57.4	0.0343875	36023	30	ok	GSTA3	0.049754	5.19219e-24	1.35257e-23	23.2846	Positive PWAS beta	610	Increasing
Figure 4	a-d	F4_loess_curves	Age-grid LOESS fitted protein trajectories.	figure_source	figure9_metscore2_protein_loess_curves_source.tsv	1	gsta3	57.8833	0.036549	36023	30	ok	GSTA3	0.049754	5.19219e-24	1.35257e-23	23.2846	Positive PWAS beta	610	Increasing
Figure 4	a-d	F4_loess_curves	Age-grid LOESS fitted protein trajectories.	figure_source	figure9_metscore2_protein_loess_curves_source.tsv	1	gsta3	58.3667	0.0385781	36023	30	ok	GSTA3	0.049754	5.19219e-24	1.35257e-23	23.2846	Positive PWAS beta	610	Increasing
Figure 4	a-d	F4_loess_curves	Age-grid LOESS fitted protein trajectories.	figure_source	figure9_metscore2_protein_loess_curves_source.tsv	1	gsta3	58.85	0.040541	36023	30	ok	GSTA3	0.049754	5.19219e-24	1.35257e-23	23.2846	Positive PWAS beta	610	Increasing
Figure 4	a-d	F4_loess_curves	Age-grid LOESS fitted protein trajectories.	figure_source	figure9_metscore2_protein_loess_curves_source.tsv	1	gsta3	59.3333	0.0424303	36023	30	ok	GSTA3	0.049754	5.19219e-24	1.35257e-23	23.2846	Positive PWAS beta	610	Increasing
Figure 4	a-d	F4_loess_curves	Age-grid LOESS fitted protein trajectories.	figure_source	figure9_metscore2_protein_loess_curves_source.tsv	1	gsta3	59.8167	0.044274	36023	30	ok	GSTA3	0.049754	5.19219e-24	1.35257e-23	23.2846	Positive PWAS beta	610	Increasing
Figure 4	a-d	F4_loess_curves	Age-grid LOESS fitted protein trajectories.	figure_source	figure9_metscore2_protein_loess_curves_source.tsv	1	gsta3	60.3	0.0460622	36023	30	ok	GSTA3	0.049754	5.19219e-24	1.35257e-23	23.2846	Positive PWAS beta	610	Increasing
Figure 4	a-d	F4_loess_curves	Age-grid LOESS fitted protein trajectories.	figure_source	figure9_metscore2_protein_loess_curves_source.tsv	1	gsta3	60.7833	0.0477733	36023	30	ok	GSTA3	0.049754	5.19219e-24	1.35257e-23	23.2846	Positive PWAS beta	610	Increasing
Figure 4	a-d	F4_loess_curves	Age-grid LOESS fitted protein trajectories.	figure_source	figure9_metscore2_protein_loess_curves_source.tsv	1	gsta3	61.2667	0.0493947	36023	30	ok	GSTA3	0.049754	5.19219e-24	1.35257e-23	23.2846	Positive PWAS beta	610	Increasing
Figure 4	a-d	F4_loess_curves	Age-grid LOESS fitted protein trajectories.	figure_source	figure9_metscore2_protein_loess_curves_source.tsv	1	gsta3	61.75	0.0509178	36023	30	ok	GSTA3	0.049754	5.19219e-24	1.35257e-23	23.2846	Positive PWAS beta	610	Increasing
Figure 4	a-d	F4_loess_curves	Age-grid LOESS fitted protein trajectories.	figure_source	figure9_metscore2_protein_loess_curves_source.tsv	1	gsta3	62.2333	0.0523375	36023	30	ok	GSTA3	0.049754	5.19219e-24	1.35257e-23	23.2846	Positive PWAS beta	610	Increasing
Figure 4	a-d	F4_loess_curves	Age-grid LOESS fitted protein trajectories.	figure_source	figure9_metscore2_protein_loess_curves_source.tsv	1	gsta3	62.7167	0.0536558	36023	30	ok	GSTA3	0.049754	5.19219e-24	1.35257e-23	23.2846	Positive PWAS beta	610	Increasing
Figure 4	a-d	F4_loess_curves	Age-grid LOESS fitted protein trajectories.	figure_source	figure9_metscore2_protein_loess_curves_source.tsv	1	gsta3	63.2	0.0548791	36023	30	ok	GSTA3	0.049754	5.19219e-24	1.35257e-23	23.2846	Positive PWAS beta	610	Increasing
Figure 4	a-d	F4_loess_curves	Age-grid LOESS fitted protein trajectories.	figure_source	figure9_metscore2_protein_loess_curves_source.tsv	1	gsta3	63.6833	0.0560127	36023	30	ok	GSTA3	0.049754	5.19219e-24	1.35257e-23	23.2846	Positive PWAS beta	610	Increasing
Figure 4	a-d	F4_loess_curves	Age-grid LOESS fitted protein trajectories.	figure_source	figure9_metscore2_protein_loess_curves_source.tsv	1	gsta3	64.1667	0.057061	36023	30	ok	GSTA3	0.049754	5.19219e-24	1.35257e-23	23.2846	Positive PWAS beta	610	Increasing
Figure 4	a-d	F4_loess_curves	Age-grid LOESS fitted protein trajectories.	figure_source	figure9_metscore2_protein_loess_curves_source.tsv	1	gsta3	64.65	0.058028	36023	30	ok	GSTA3	0.049754	5.19219e-24	1.35257e-23	23.2846	Positive PWAS beta	610	Increasing
Figure 4	a-d	F4_loess_curves	Age-grid LOESS fitted protein trajectories.	figure_source	figure9_metscore2_protein_loess_curves_source.tsv	1	gsta3	65.1333	0.058917	36023	30	ok	GSTA3	0.049754	5.19219e-24	1.35257e-23	23.2846	Positive PWAS beta	610	Increasing
Figure 4	a-d	F4_loess_curves	Age-grid LOESS fitted protein trajectories.	figure_source	figure9_metscore2_protein_loess_curves_source.tsv	1	gsta3	65.6167	0.0597296	36023	30	ok	GSTA3	0.049754	5.19219e-24	1.35257e-23	23.2846	Positive PWAS beta	610	Increasing
Figure 4	a-d	F4_loess_curves	Age-grid LOESS fitted protein trajectories.	figure_source	figure9_metscore2_protein_loess_curves_source.tsv	1	gsta3	66.1	0.0604656	36023	30	ok	GSTA3	0.049754	5.19219e-24	1.35257e-23	23.2846	Positive PWAS beta	610	Increasing
Figure 4	a-d	F4_loess_curves	Age-grid LOESS fitted protein trajectories.	figure_source	figure9_metscore2_protein_loess_curves_source.tsv	1	gsta3	66.5833	0.0611244	36023	30	ok	GSTA3	0.049754	5.19219e-24	1.35257e-23	23.2846	Positive PWAS beta	610	Increasing
Figure 4	a-d	F4_loess_curves	Age-grid LOESS fitted protein trajectories.	figure_source	figure9_metscore2_protein_loess_curves_source.tsv	1	gsta3	67.0667	0.0617055	36023	30	ok	GSTA3	0.049754	5.19219e-24	1.35257e-23	23.2846	Positive PWAS beta	610	Increasing
Figure 4	a-d	F4_loess_curves	Age-grid LOESS fitted protein trajectories.	figure_source	figure9_metscore2_protein_loess_curves_source.tsv	1	gsta3	67.55	0.0622092	36023	30	ok	GSTA3	0.049754	5.19219e-24	1.35257e-23	23.2846	Positive PWAS beta	610	Increasing
Figure 4	a-d	F4_loess_curves	Age-grid LOESS fitted protein trajectories.	figure_source	figure9_metscore2_protein_loess_curves_source.tsv	1	gsta3	68.0333	0.0626378	36023	30	ok	GSTA3	0.049754	5.19219e-24	1.35257e-23	23.2846	Positive PWAS beta	610	Increasing
Figure 4	a-d	F4_loess_curves	Age-grid LOESS fitted protein trajectories.	figure_source	figure9_metscore2_protein_loess_curves_source.tsv	1	gsta3	68.5167	0.0629939	36023	30	ok	GSTA3	0.049754	5.19219e-24	1.35257e-23	23.2846	Positive PWAS beta	610	Increasing
Figure 4	a-d	F4_loess_curves	Age-grid LOESS fitted protein trajectories.	figure_source	figure9_metscore2_protein_loess_curves_source.tsv	1	gsta3	69	0.0632776	36023	30	ok	GSTA3	0.049754	5.19219e-24	1.35257e-23	23.2846	Positive PWAS beta	610	Increasing
Figure 4	a-d	F4_loess_curves	Age-grid LOESS fitted protein trajectories.	figure_source	figure9_metscore2_protein_loess_curves_source.tsv	1	guca2a	40	-0.414198	36719	30	ok	GUCA2A	0.108675	4.52765e-118	2.6771e-117	117.344	Positive PWAS beta	610	Increasing
Figure 4	a-d	F4_loess_curves	Age-grid LOESS fitted protein trajectories.	figure_source	figure9_metscore2_protein_loess_curves_source.tsv	1	guca2a	40.4833	-0.408002	36719	30	ok	GUCA2A	0.108675	4.52765e-118	2.6771e-117	117.344	Positive PWAS beta	610	Increasing
Figure 4	a-d	F4_loess_curves	Age-grid LOESS fitted protein trajectories.	figure_source	figure9_metscore2_protein_loess_curves_source.tsv	1	guca2a	40.9667	-0.401403	36719	30	ok	GUCA2A	0.108675	4.52765e-118	2.6771e-117	117.344	Positive PWAS beta	610	Increasing
Figure 4	a-d	F4_loess_curves	Age-grid LOESS fitted protein trajectories.	figure_source	figure9_metscore2_protein_loess_curves_source.tsv	1	guca2a	41.45	-0.394405	36719	30	ok	GUCA2A	0.108675	4.52765e-118	2.6771e-117	117.344	Positive PWAS beta	610	Increasing
Figure 4	a-d	F4_loess_curves	Age-grid LOESS fitted protein trajectories.	figure_source	figure9_metscore2_protein_loess_curves_source.tsv	1	guca2a	41.9333	-0.387008	36719	30	ok	GUCA2A	0.108675	4.52765e-118	2.6771e-117	117.344	Positive PWAS beta	610	Increasing
Figure 4	a-d	F4_loess_curves	Age-grid LOESS fitted protein trajectories.	figure_source	figure9_metscore2_protein_loess_curves_source.tsv	1	guca2a	42.4167	-0.379209	36719	30	ok	GUCA2A	0.108675	4.52765e-118	2.6771e-117	117.344	Positive PWAS beta	610	Increasing
Figure 4	a-d	F4_loess_curves	Age-grid LOESS fitted protein trajectories.	figure_source	figure9_metscore2_protein_loess_curves_source.tsv	1	guca2a	42.9	-0.371001	36719	30	ok	GUCA2A	0.108675	4.52765e-118	2.6771e-117	117.344	Positive PWAS beta	610	Increasing
Figure 4	a-d	F4_loess_curves	Age-grid LOESS fitted protein trajectories.	figure_source	figure9_metscore2_protein_loess_curves_source.tsv	1	guca2a	43.3833	-0.362377	36719	30	ok	GUCA2A	0.108675	4.52765e-118	2.6771e-117	117.344	Positive PWAS beta	610	Increasing
Figure 4	a-d	F4_loess_curves	Age-grid LOESS fitted protein trajectories.	figure_source	figure9_metscore2_protein_loess_curves_source.tsv	1	guca2a	43.8667	-0.353321	36719	30	ok	GUCA2A	0.108675	4.52765e-118	2.6771e-117	117.344	Positive PWAS beta	610	Increasing
Figure 4	a-d	F4_loess_curves	Age-grid LOESS fitted protein trajectories.	figure_source	figure9_metscore2_protein_loess_curves_source.tsv	1	guca2a	44.35	-0.343819	36719	30	ok	GUCA2A	0.108675	4.52765e-118	2.6771e-117	117.344	Positive PWAS beta	610	Increasing
Figure 4	a-d	F4_loess_curves	Age-grid LOESS fitted protein trajectories.	figure_source	figure9_metscore2_protein_loess_curves_source.tsv	1	guca2a	44.8333	-0.333861	36719	30	ok	GUCA2A	0.108675	4.52765e-118	2.6771e-117	117.344	Positive PWAS beta	610	Increasing
Figure 4	a-d	F4_loess_curves	Age-grid LOESS fitted protein trajectories.	figure_source	figure9_metscore2_protein_loess_curves_source.tsv	1	guca2a	45.3167	-0.323444	36719	30	ok	GUCA2A	0.108675	4.52765e-118	2.6771e-117	117.344	Positive PWAS beta	610	Increasing
Figure 4	a-d	F4_loess_curves	Age-grid LOESS fitted protein trajectories.	figure_source	figure9_metscore2_protein_loess_curves_source.tsv	1	guca2a	45.8	-0.31257	36719	30	ok	GUCA2A	0.108675	4.52765e-118	2.6771e-117	117.344	Positive PWAS beta	610	Increasing
Figure 4	a-d	F4_loess_curves	Age-grid LOESS fitted protein trajectories.	figure_source	figure9_metscore2_protein_loess_curves_source.tsv	1	guca2a	46.2833	-0.301241	36719	30	ok	GUCA2A	0.108675	4.52765e-118	2.6771e-117	117.344	Positive PWAS beta	610	Increasing
Figure 4	a-d	F4_loess_curves	Age-grid LOESS fitted protein trajectories.	figure_source	figure9_metscore2_protein_loess_curves_source.tsv	1	guca2a	46.7667	-0.289463	36719	30	ok	GUCA2A	0.108675	4.52765e-118	2.6771e-117	117.344	Positive PWAS beta	610	Increasing
Figure 4	a-d	F4_loess_curves	Age-grid LOESS fitted protein trajectories.	figure_source	figure9_metscore2_protein_loess_curves_source.tsv	1	guca2a	47.25	-0.277243	36719	30	ok	GUCA2A	0.108675	4.52765e-118	2.6771e-117	117.344	Positive PWAS beta	610	Increasing
Figure 4	a-d	F4_loess_curves	Age-grid LOESS fitted protein trajectories.	figure_source	figure9_metscore2_protein_loess_curves_source.tsv	1	guca2a	47.7333	-0.26459	36719	30	ok	GUCA2A	0.108675	4.52765e-118	2.6771e-117	117.344	Positive PWAS beta	610	Increasing
Figure 4	a-d	F4_loess_curves	Age-grid LOESS fitted protein trajectories.	figure_source	figure9_metscore2_protein_loess_curves_source.tsv	1	guca2a	48.2167	-0.25152	36719	30	ok	GUCA2A	0.108675	4.52765e-118	2.6771e-117	117.344	Positive PWAS beta	610	Increasing
Figure 4	a-d	F4_loess_curves	Age-grid LOESS fitted protein trajectories.	figure_source	figure9_metscore2_protein_loess_curves_source.tsv	1	guca2a	48.7	-0.238062	36719	30	ok	GUCA2A	0.108675	4.52765e-118	2.6771e-117	117.344	Positive PWAS beta	610	Increasing
Figure 4	a-d	F4_loess_curves	Age-grid LOESS fitted protein trajectories.	figure_source	figure9_metscore2_protein_loess_curves_source.tsv	1	guca2a	49.1833	-0.224272	36719	30	ok	GUCA2A	0.108675	4.52765e-118	2.6771e-117	117.344	Positive PWAS beta	610	Increasing
Figure 4	a-d	F4_loess_curves	Age-grid LOESS fitted protein trajectories.	figure_source	figure9_metscore2_protein_loess_curves_source.tsv	1	guca2a	49.6667	-0.21023	36719	30	ok	GUCA2A	0.108675	4.52765e-118	2.6771e-117	117.344	Positive PWAS beta	610	Increasing
Figure 4	a-d	F4_loess_curves	Age-grid LOESS fitted protein trajectories.	figure_source	figure9_metscore2_protein_loess_curves_source.tsv	1	guca2a	50.15	-0.196026	36719	30	ok	GUCA2A	0.108675	4.52765e-118	2.6771e-117	117.344	Positive PWAS beta	610	Increasing
Figure 4	a-d	F4_loess_curves	Age-grid LOESS fitted protein trajectories.	figure_source	figure9_metscore2_protein_loess_curves_source.tsv	1	guca2a	50.6333	-0.180386	36719	30	ok	GUCA2A	0.108675	4.52765e-118	2.6771e-117	117.344	Positive PWAS beta	610	Increasing
Figure 4	a-d	F4_loess_curves	Age-grid LOESS fitted protein trajectories.	figure_source	figure9_metscore2_protein_loess_curves_source.tsv	1	guca2a	51.1167	-0.16237	36719	30	ok	GUCA2A	0.108675	4.52765e-118	2.6771e-117	117.344	Positive PWAS beta	610	Increasing
Figure 4	a-d	F4_loess_curves	Age-grid LOESS fitted protein trajectories.	figure_source	figure9_metscore2_protein_loess_curves_source.tsv	1	guca2a	51.6	-0.145871	36719	30	ok	GUCA2A	0.108675	4.52765e-118	2.6771e-117	117.344	Positive PWAS beta	610	Increasing
Figure 4	a-d	F4_loess_curves	Age-grid LOESS fitted protein trajectories.	figure_source	figure9_metscore2_protein_loess_curves_source.tsv	1	guca2a	52.0833	-0.127914	36719	30	ok	GUCA2A	0.108675	4.52765e-118	2.6771e-117	117.344	Positive PWAS beta	610	Increasing
Figure 4	a-d	F4_loess_curves	Age-grid LOESS fitted protein trajectories.	figure_source	figure9_metscore2_protein_loess_curves_source.tsv	1	guca2a	52.5667	-0.110528	36719	30	ok	GUCA2A	0.108675	4.52765e-118	2.6771e-117	117.344	Positive PWAS beta	610	Increasing
Figure 4	a-d	F4_loess_curves	Age-grid LOESS fitted protein trajectories.	figure_source	figure9_metscore2_protein_loess_curves_source.tsv	1	guca2a	53.05	-0.0938871	36719	30	ok	GUCA2A	0.108675	4.52765e-118	2.6771e-117	117.344	Positive PWAS beta	610	Increasing
Figure 4	a-d	F4_loess_curves	Age-grid LOESS fitted protein trajectories.	figure_source	figure9_metscore2_protein_loess_curves_source.tsv	1	guca2a	53.5333	-0.0761979	36719	30	ok	GUCA2A	0.108675	4.52765e-118	2.6771e-117	117.344	Positive PWAS beta	610	Increasing
Figure 4	a-d	F4_loess_curves	Age-grid LOESS fitted protein trajectories.	figure_source	figure9_metscore2_protein_loess_curves_source.tsv	1	guca2a	54.0167	-0.0611807	36719	30	ok	GUCA2A	0.108675	4.52765e-118	2.6771e-117	117.344	Positive PWAS beta	610	Increasing
Figure 4	a-d	F4_loess_curves	Age-grid LOESS fitted protein trajectories.	figure_source	figure9_metscore2_protein_loess_curves_source.tsv	1	guca2a	54.5	-0.0444405	36719	30	ok	GUCA2A	0.108675	4.52765e-118	2.6771e-117	117.344	Positive PWAS beta	610	Increasing
Figure 4	a-d	F4_loess_curves	Age-grid LOESS fitted protein trajectories.	figure_source	figure9_metscore2_protein_loess_curves_source.tsv	1	guca2a	54.9833	-0.0301657	36719	30	ok	GUCA2A	0.108675	4.52765e-118	2.6771e-117	117.344	Positive PWAS beta	610	Increasing
Figure 4	a-d	F4_loess_curves	Age-grid LOESS fitted protein trajectories.	figure_source	figure9_metscore2_protein_loess_curves_source.tsv	1	guca2a	55.4667	-0.0145727	36719	30	ok	GUCA2A	0.108675	4.52765e-118	2.6771e-117	117.344	Positive PWAS beta	610	Increasing
Figure 4	a-d	F4_loess_curves	Age-grid LOESS fitted protein trajectories.	figure_source	figure9_metscore2_protein_loess_curves_source.tsv	1	guca2a	55.95	-0.00054537	36719	30	ok	GUCA2A	0.108675	4.52765e-118	2.6771e-117	117.344	Positive PWAS beta	610	Increasing
Figure 4	a-d	F4_loess_curves	Age-grid LOESS fitted protein trajectories.	figure_source	figure9_metscore2_protein_loess_curves_source.tsv	1	guca2a	56.4333	0.0143014	36719	30	ok	GUCA2A	0.108675	4.52765e-118	2.6771e-117	117.344	Positive PWAS beta	610	Increasing
Figure 4	a-d	F4_loess_curves	Age-grid LOESS fitted protein trajectories.	figure_source	figure9_metscore2_protein_loess_curves_source.tsv	1	guca2a	56.9167	0.0281432	36719	30	ok	GUCA2A	0.108675	4.52765e-118	2.6771e-117	117.344	Positive PWAS beta	610	Increasing
Figure 4	a-d	F4_loess_curves	Age-grid LOESS fitted protein trajectories.	figure_source	figure9_metscore2_protein_loess_curves_source.tsv	1	guca2a	57.4	0.0419271	36719	30	ok	GUCA2A	0.108675	4.52765e-118	2.6771e-117	117.344	Positive PWAS beta	610	Increasing
Figure 4	a-d	F4_loess_curves	Age-grid LOESS fitted protein trajectories.	figure_source	figure9_metscore2_protein_loess_curves_source.tsv	1	guca2a	57.8833	0.0546656	36719	30	ok	GUCA2A	0.108675	4.52765e-118	2.6771e-117	117.344	Positive PWAS beta	610	Increasing
Figure 4	a-d	F4_loess_curves	Age-grid LOESS fitted protein trajectories.	figure_source	figure9_metscore2_protein_loess_curves_source.tsv	1	guca2a	58.3667	0.0668123	36719	30	ok	GUCA2A	0.108675	4.52765e-118	2.6771e-117	117.344	Positive PWAS beta	610	Increasing
Figure 4	a-d	F4_loess_curves	Age-grid LOESS fitted protein trajectories.	figure_source	figure9_metscore2_protein_loess_curves_source.tsv	1	guca2a	58.85	0.0779769	36719	30	ok	GUCA2A	0.108675	4.52765e-118	2.6771e-117	117.344	Positive PWAS beta	610	Increasing
Figure 4	a-d	F4_loess_curves	Age-grid LOESS fitted protein trajectories.	figure_source	figure9_metscore2_protein_loess_curves_source.tsv	1	guca2a	59.3333	0.0884034	36719	30	ok	GUCA2A	0.108675	4.52765e-118	2.6771e-117	117.344	Positive PWAS beta	610	Increasing
Figure 4	a-d	F4_loess_curves	Age-grid LOESS fitted protein trajectories.	figure_source	figure9_metscore2_protein_loess_curves_source.tsv	1	guca2a	59.8167	0.0987164	36719	30	ok	GUCA2A	0.108675	4.52765e-118	2.6771e-117	117.344	Positive PWAS beta	610	Increasing
Figure 4	a-d	F4_loess_curves	Age-grid LOESS fitted protein trajectories.	figure_source	figure9_metscore2_protein_loess_curves_source.tsv	1	guca2a	60.3	0.109113	36719	30	ok	GUCA2A	0.108675	4.52765e-118	2.6771e-117	117.344	Positive PWAS beta	610	Increasing
Figure 4	a-d	F4_loess_curves	Age-grid LOESS fitted protein trajectories.	figure_source	figure9_metscore2_protein_loess_curves_source.tsv	1	guca2a	60.7833	0.119591	36719	30	ok	GUCA2A	0.108675	4.52765e-118	2.6771e-117	117.344	Positive PWAS beta	610	Increasing
Figure 4	a-d	F4_loess_curves	Age-grid LOESS fitted protein trajectories.	figure_source	figure9_metscore2_protein_loess_curves_source.tsv	1	guca2a	61.2667	0.130113	36719	30	ok	GUCA2A	0.108675	4.52765e-118	2.6771e-117	117.344	Positive PWAS beta	610	Increasing
Figure 4	a-d	F4_loess_curves	Age-grid LOESS fitted protein trajectories.	figure_source	figure9_metscore2_protein_loess_curves_source.tsv	1	guca2a	61.75	0.140652	36719	30	ok	GUCA2A	0.108675	4.52765e-118	2.6771e-117	117.344	Positive PWAS beta	610	Increasing
Figure 4	a-d	F4_loess_curves	Age-grid LOESS fitted protein trajectories.	figure_source	figure9_metscore2_protein_loess_curves_source.tsv	1	guca2a	62.2333	0.151183	36719	30	ok	GUCA2A	0.108675	4.52765e-118	2.6771e-117	117.344	Positive PWAS beta	610	Increasing
Figure 4	a-d	F4_loess_curves	Age-grid LOESS fitted protein trajectories.	figure_source	figure9_metscore2_protein_loess_curves_source.tsv	1	guca2a	62.7167	0.161692	36719	30	ok	GUCA2A	0.108675	4.52765e-118	2.6771e-117	117.344	Positive PWAS beta	610	Increasing
Figure 4	a-d	F4_loess_curves	Age-grid LOESS fitted protein trajectories.	figure_source	figure9_metscore2_protein_loess_curves_source.tsv	1	guca2a	63.2	0.172163	36719	30	ok	GUCA2A	0.108675	4.52765e-118	2.6771e-117	117.344	Positive PWAS beta	610	Increasing
Figure 4	a-d	F4_loess_curves	Age-grid LOESS fitted protein trajectories.	figure_source	figure9_metscore2_protein_loess_curves_source.tsv	1	guca2a	63.6833	0.182586	36719	30	ok	GUCA2A	0.108675	4.52765e-118	2.6771e-117	117.344	Positive PWAS beta	610	Increasing
Figure 4	a-d	F4_loess_curves	Age-grid LOESS fitted protein trajectories.	figure_source	figure9_metscore2_protein_loess_curves_source.tsv	1	guca2a	64.1667	0.19295	36719	30	ok	GUCA2A	0.108675	4.52765e-118	2.6771e-117	117.344	Positive PWAS beta	610	Increasing
Figure 4	a-d	F4_loess_curves	Age-grid LOESS fitted protein trajectories.	figure_source	figure9_metscore2_protein_loess_curves_source.tsv	1	guca2a	64.65	0.20325	36719	30	ok	GUCA2A	0.108675	4.52765e-118	2.6771e-117	117.344	Positive PWAS beta	610	Increasing
Figure 4	a-d	F4_loess_curves	Age-grid LOESS fitted protein trajectories.	figure_source	figure9_metscore2_protein_loess_curves_source.tsv	1	guca2a	65.1333	0.213484	36719	30	ok	GUCA2A	0.108675	4.52765e-118	2.6771e-117	117.344	Positive PWAS beta	610	Increasing
Figure 4	a-d	F4_loess_curves	Age-grid LOESS fitted protein trajectories.	figure_source	figure9_metscore2_protein_loess_curves_source.tsv	1	guca2a	65.6167	0.223654	36719	30	ok	GUCA2A	0.108675	4.52765e-118	2.6771e-117	117.344	Positive PWAS beta	610	Increasing
Figure 4	a-d	F4_loess_curves	Age-grid LOESS fitted protein trajectories.	figure_source	figure9_metscore2_protein_loess_curves_source.tsv	1	guca2a	66.1	0.23376	36719	30	ok	GUCA2A	0.108675	4.52765e-118	2.6771e-117	117.344	Positive PWAS beta	610	Increasing
Figure 4	a-d	F4_loess_curves	Age-grid LOESS fitted protein trajectories.	figure_source	figure9_metscore2_protein_loess_curves_source.tsv	1	guca2a	66.5833	0.243808	36719	30	ok	GUCA2A	0.108675	4.52765e-118	2.6771e-117	117.344	Positive PWAS beta	610	Increasing
Figure 4	a-d	F4_loess_curves	Age-grid LOESS fitted protein trajectories.	figure_source	figure9_metscore2_protein_loess_curves_source.tsv	1	guca2a	67.0667	0.253805	36719	30	ok	GUCA2A	0.108675	4.52765e-118	2.6771e-117	117.344	Positive PWAS beta	610	Increasing
Figure 4	a-d	F4_loess_curves	Age-grid LOESS fitted protein trajectories.	figure_source	figure9_metscore2_protein_loess_curves_source.tsv	1	guca2a	67.55	0.263762	36719	30	ok	GUCA2A	0.108675	4.52765e-118	2.6771e-117	117.344	Positive PWAS beta	610	Increasing
Figure 4	a-d	F4_loess_curves	Age-grid LOESS fitted protein trajectories.	figure_source	figure9_metscore2_protein_loess_curves_source.tsv	1	guca2a	68.0333	0.273689	36719	30	ok	GUCA2A	0.108675	4.52765e-118	2.6771e-117	117.344	Positive PWAS beta	610	Increasing
Figure 4	a-d	F4_loess_curves	Age-grid LOESS fitted protein trajectories.	figure_source	figure9_metscore2_protein_loess_curves_source.tsv	1	guca2a	68.5167	0.283596	36719	30	ok	GUCA2A	0.108675	4.52765e-118	2.6771e-117	117.344	Positive PWAS beta	610	Increasing
Figure 4	a-d	F4_loess_curves	Age-grid LOESS fitted protein trajectories.	figure_source	figure9_metscore2_protein_loess_curves_source.tsv	1	guca2a	69	0.29349	36719	30	ok	GUCA2A	0.108675	4.52765e-118	2.6771e-117	117.344	Positive PWAS beta	610	Increasing
Figure 4	a-d	F4_loess_curves	Age-grid LOESS fitted protein trajectories.	figure_source	figure9_metscore2_protein_loess_curves_source.tsv	1	gusb	40	-0.141009	37060	30	ok	GUSB	0.0955508	1.82785e-75	8.20982e-75	74.7381	Positive PWAS beta	610	Increasing
Figure 4	a-d	F4_loess_curves	Age-grid LOESS fitted protein trajectories.	figure_source	figure9_metscore2_protein_loess_curves_source.tsv	1	gusb	40.4833	-0.137636	37060	30	ok	GUSB	0.0955508	1.82785e-75	8.20982e-75	74.7381	Positive PWAS beta	610	Increasing
Figure 4	a-d	F4_loess_curves	Age-grid LOESS fitted protein trajectories.	figure_source	figure9_metscore2_protein_loess_curves_source.tsv	1	gusb	40.9667	-0.134091	37060	30	ok	GUSB	0.0955508	1.82785e-75	8.20982e-75	74.7381	Positive PWAS beta	610	Increasing
Figure 4	a-d	F4_loess_curves	Age-grid LOESS fitted protein trajectories.	figure_source	figure9_metscore2_protein_loess_curves_source.tsv	1	gusb	41.45	-0.130372	37060	30	ok	GUSB	0.0955508	1.82785e-75	8.20982e-75	74.7381	Positive PWAS beta	610	Increasing
Figure 4	a-d	F4_loess_curves	Age-grid LOESS fitted protein trajectories.	figure_source	figure9_metscore2_protein_loess_curves_source.tsv	1	gusb	41.9333	-0.126476	37060	30	ok	GUSB	0.0955508	1.82785e-75	8.20982e-75	74.7381	Positive PWAS beta	610	Increasing
Figure 4	a-d	F4_loess_curves	Age-grid LOESS fitted protein trajectories.	figure_source	figure9_metscore2_protein_loess_curves_source.tsv	1	gusb	42.4167	-0.122405	37060	30	ok	GUSB	0.0955508	1.82785e-75	8.20982e-75	74.7381	Positive PWAS beta	610	Increasing
Figure 4	a-d	F4_loess_curves	Age-grid LOESS fitted protein trajectories.	figure_source	figure9_metscore2_protein_loess_curves_source.tsv	1	gusb	42.9	-0.118171	37060	30	ok	GUSB	0.0955508	1.82785e-75	8.20982e-75	74.7381	Positive PWAS beta	610	Increasing
Figure 4	a-d	F4_loess_curves	Age-grid LOESS fitted protein trajectories.	figure_source	figure9_metscore2_protein_loess_curves_source.tsv	1	gusb	43.3833	-0.113791	37060	30	ok	GUSB	0.0955508	1.82785e-75	8.20982e-75	74.7381	Positive PWAS beta	610	Increasing
Figure 4	a-d	F4_loess_curves	Age-grid LOESS fitted protein trajectories.	figure_source	figure9_metscore2_protein_loess_curves_source.tsv	1	gusb	43.8667	-0.109281	37060	30	ok	GUSB	0.0955508	1.82785e-75	8.20982e-75	74.7381	Positive PWAS beta	610	Increasing
Figure 4	a-d	F4_loess_curves	Age-grid LOESS fitted protein trajectories.	figure_source	figure9_metscore2_protein_loess_curves_source.tsv	1	gusb	44.35	-0.10466	37060	30	ok	GUSB	0.0955508	1.82785e-75	8.20982e-75	74.7381	Positive PWAS beta	610	Increasing
Figure 4	a-d	F4_loess_curves	Age-grid LOESS fitted protein trajectories.	figure_source	figure9_metscore2_protein_loess_curves_source.tsv	1	gusb	44.8333	-0.0999394	37060	30	ok	GUSB	0.0955508	1.82785e-75	8.20982e-75	74.7381	Positive PWAS beta	610	Increasing
Figure 4	a-d	F4_loess_curves	Age-grid LOESS fitted protein trajectories.	figure_source	figure9_metscore2_protein_loess_curves_source.tsv	1	gusb	45.3167	-0.0951292	37060	30	ok	GUSB	0.0955508	1.82785e-75	8.20982e-75	74.7381	Positive PWAS beta	610	Increasing
Figure 4	a-d	F4_loess_curves	Age-grid LOESS fitted protein trajectories.	figure_source	figure9_metscore2_protein_loess_curves_source.tsv	1	gusb	45.8	-0.0902352	37060	30	ok	GUSB	0.0955508	1.82785e-75	8.20982e-75	74.7381	Positive PWAS beta	610	Increasing
Figure 4	a-d	F4_loess_curves	Age-grid LOESS fitted protein trajectories.	figure_source	figure9_metscore2_protein_loess_curves_source.tsv	1	gusb	46.2833	-0.0852594	37060	30	ok	GUSB	0.0955508	1.82785e-75	8.20982e-75	74.7381	Positive PWAS beta	610	Increasing
Figure 4	a-d	F4_loess_curves	Age-grid LOESS fitted protein trajectories.	figure_source	figure9_metscore2_protein_loess_curves_source.tsv	1	gusb	46.7667	-0.0801981	37060	30	ok	GUSB	0.0955508	1.82785e-75	8.20982e-75	74.7381	Positive PWAS beta	610	Increasing
Figure 4	a-d	F4_loess_curves	Age-grid LOESS fitted protein trajectories.	figure_source	figure9_metscore2_protein_loess_curves_source.tsv	1	gusb	47.25	-0.075039	37060	30	ok	GUSB	0.0955508	1.82785e-75	8.20982e-75	74.7381	Positive PWAS beta	610	Increasing
Figure 4	a-d	F4_loess_curves	Age-grid LOESS fitted protein trajectories.	figure_source	figure9_metscore2_protein_loess_curves_source.tsv	1	gusb	47.7333	-0.069763	37060	30	ok	GUSB	0.0955508	1.82785e-75	8.20982e-75	74.7381	Positive PWAS beta	610	Increasing
Figure 4	a-d	F4_loess_curves	Age-grid LOESS fitted protein trajectories.	figure_source	figure9_metscore2_protein_loess_curves_source.tsv	1	gusb	48.2167	-0.0643387	37060	30	ok	GUSB	0.0955508	1.82785e-75	8.20982e-75	74.7381	Positive PWAS beta	610	Increasing
Figure 4	a-d	F4_loess_curves	Age-grid LOESS fitted protein trajectories.	figure_source	figure9_metscore2_protein_loess_curves_source.tsv	1	gusb	48.7	-0.0587073	37060	30	ok	GUSB	0.0955508	1.82785e-75	8.20982e-75	74.7381	Positive PWAS beta	610	Increasing
Figure 4	a-d	F4_loess_curves	Age-grid LOESS fitted protein trajectories.	figure_source	figure9_metscore2_protein_loess_curves_source.tsv	1	gusb	49.1833	-0.0527615	37060	30	ok	GUSB	0.0955508	1.82785e-75	8.20982e-75	74.7381	Positive PWAS beta	610	Increasing
Figure 4	a-d	F4_loess_curves	Age-grid LOESS fitted protein trajectories.	figure_source	figure9_metscore2_protein_loess_curves_source.tsv	1	gusb	49.6667	-0.0463167	37060	30	ok	GUSB	0.0955508	1.82785e-75	8.20982e-75	74.7381	Positive PWAS beta	610	Increasing
Figure 4	a-d	F4_loess_curves	Age-grid LOESS fitted protein trajectories.	figure_source	figure9_metscore2_protein_loess_curves_source.tsv	1	gusb	50.15	-0.03914	37060	30	ok	GUSB	0.0955508	1.82785e-75	8.20982e-75	74.7381	Positive PWAS beta	610	Increasing
Figure 4	a-d	F4_loess_curves	Age-grid LOESS fitted protein trajectories.	figure_source	figure9_metscore2_protein_loess_curves_source.tsv	1	gusb	50.6333	-0.0313602	37060	30	ok	GUSB	0.0955508	1.82785e-75	8.20982e-75	74.7381	Positive PWAS beta	610	Increasing
Figure 4	a-d	F4_loess_curves	Age-grid LOESS fitted protein trajectories.	figure_source	figure9_metscore2_protein_loess_curves_source.tsv	1	gusb	51.1167	-0.0234056	37060	30	ok	GUSB	0.0955508	1.82785e-75	8.20982e-75	74.7381	Positive PWAS beta	610	Increasing
Figure 4	a-d	F4_loess_curves	Age-grid LOESS fitted protein trajectories.	figure_source	figure9_metscore2_protein_loess_curves_source.tsv	1	gusb	51.6	-0.015953	37060	30	ok	GUSB	0.0955508	1.82785e-75	8.20982e-75	74.7381	Positive PWAS beta	610	Increasing
Figure 4	a-d	F4_loess_curves	Age-grid LOESS fitted protein trajectories.	figure_source	figure9_metscore2_protein_loess_curves_source.tsv	1	gusb	52.0833	-0.00838392	37060	30	ok	GUSB	0.0955508	1.82785e-75	8.20982e-75	74.7381	Positive PWAS beta	610	Increasing
Figure 4	a-d	F4_loess_curves	Age-grid LOESS fitted protein trajectories.	figure_source	figure9_metscore2_protein_loess_curves_source.tsv	1	gusb	52.5667	-0.00223791	37060	30	ok	GUSB	0.0955508	1.82785e-75	8.20982e-75	74.7381	Positive PWAS beta	610	Increasing
Figure 4	a-d	F4_loess_curves	Age-grid LOESS fitted protein trajectories.	figure_source	figure9_metscore2_protein_loess_curves_source.tsv	1	gusb	53.05	0.00435763	37060	30	ok	GUSB	0.0955508	1.82785e-75	8.20982e-75	74.7381	Positive PWAS beta	610	Increasing
Figure 4	a-d	F4_loess_curves	Age-grid LOESS fitted protein trajectories.	figure_source	figure9_metscore2_protein_loess_curves_source.tsv	1	gusb	53.5333	0.00949241	37060	30	ok	GUSB	0.0955508	1.82785e-75	8.20982e-75	74.7381	Positive PWAS beta	610	Increasing
Figure 4	a-d	F4_loess_curves	Age-grid LOESS fitted protein trajectories.	figure_source	figure9_metscore2_protein_loess_curves_source.tsv	1	gusb	54.0167	0.0142302	37060	30	ok	GUSB	0.0955508	1.82785e-75	8.20982e-75	74.7381	Positive PWAS beta	610	Increasing
Figure 4	a-d	F4_loess_curves	Age-grid LOESS fitted protein trajectories.	figure_source	figure9_metscore2_protein_loess_curves_source.tsv	1	gusb	54.5	0.0189161	37060	30	ok	GUSB	0.0955508	1.82785e-75	8.20982e-75	74.7381	Positive PWAS beta	610	Increasing
Figure 4	a-d	F4_loess_curves	Age-grid LOESS fitted protein trajectories.	figure_source	figure9_metscore2_protein_loess_curves_source.tsv	1	gusb	54.9833	0.0213087	37060	30	ok	GUSB	0.0955508	1.82785e-75	8.20982e-75	74.7381	Positive PWAS beta	610	Increasing
Figure 4	a-d	F4_loess_curves	Age-grid LOESS fitted protein trajectories.	figure_source	figure9_metscore2_protein_loess_curves_source.tsv	1	gusb	55.4667	0.0249677	37060	30	ok	GUSB	0.0955508	1.82785e-75	8.20982e-75	74.7381	Positive PWAS beta	610	Increasing
Figure 4	a-d	F4_loess_curves	Age-grid LOESS fitted protein trajectories.	figure_source	figure9_metscore2_protein_loess_curves_source.tsv	1	gusb	55.95	0.0253445	37060	30	ok	GUSB	0.0955508	1.82785e-75	8.20982e-75	74.7381	Positive PWAS beta	610	Increasing
Figure 4	a-d	F4_loess_curves	Age-grid LOESS fitted protein trajectories.	figure_source	figure9_metscore2_protein_loess_curves_source.tsv	1	gusb	56.4333	0.0273717	37060	30	ok	GUSB	0.0955508	1.82785e-75	8.20982e-75	74.7381	Positive PWAS beta	610	Increasing
Figure 4	a-d	F4_loess_curves	Age-grid LOESS fitted protein trajectories.	figure_source	figure9_metscore2_protein_loess_curves_source.tsv	1	gusb	56.9167	0.0266873	37060	30	ok	GUSB	0.0955508	1.82785e-75	8.20982e-75	74.7381	Positive PWAS beta	610	Increasing
Figure 4	a-d	F4_loess_curves	Age-grid LOESS fitted protein trajectories.	figure_source	figure9_metscore2_protein_loess_curves_source.tsv	1	gusb	57.4	0.0273197	37060	30	ok	GUSB	0.0955508	1.82785e-75	8.20982e-75	74.7381	Positive PWAS beta	610	Increasing
Figure 4	a-d	F4_loess_curves	Age-grid LOESS fitted protein trajectories.	figure_source	figure9_metscore2_protein_loess_curves_source.tsv	1	gusb	57.8833	0.0267391	37060	30	ok	GUSB	0.0955508	1.82785e-75	8.20982e-75	74.7381	Positive PWAS beta	610	Increasing
Figure 4	a-d	F4_loess_curves	Age-grid LOESS fitted protein trajectories.	figure_source	figure9_metscore2_protein_loess_curves_source.tsv	1	gusb	58.3667	0.0270154	37060	30	ok	GUSB	0.0955508	1.82785e-75	8.20982e-75	74.7381	Positive PWAS beta	610	Increasing
Figure 4	a-d	F4_loess_curves	Age-grid LOESS fitted protein trajectories.	figure_source	figure9_metscore2_protein_loess_curves_source.tsv	1	gusb	58.85	0.0272947	37060	30	ok	GUSB	0.0955508	1.82785e-75	8.20982e-75	74.7381	Positive PWAS beta	610	Increasing
Figure 4	a-d	F4_loess_curves	Age-grid LOESS fitted protein trajectories.	figure_source	figure9_metscore2_protein_loess_curves_source.tsv	1	gusb	59.3333	0.0285212	37060	30	ok	GUSB	0.0955508	1.82785e-75	8.20982e-75	74.7381	Positive PWAS beta	610	Increasing
Figure 4	a-d	F4_loess_curves	Age-grid LOESS fitted protein trajectories.	figure_source	figure9_metscore2_protein_loess_curves_source.tsv	1	gusb	59.8167	0.0303558	37060	30	ok	GUSB	0.0955508	1.82785e-75	8.20982e-75	74.7381	Positive PWAS beta	610	Increasing
Figure 4	a-d	F4_loess_curves	Age-grid LOESS fitted protein trajectories.	figure_source	figure9_metscore2_protein_loess_curves_source.tsv	1	gusb	60.3	0.0322994	37060	30	ok	GUSB	0.0955508	1.82785e-75	8.20982e-75	74.7381	Positive PWAS beta	610	Increasing
Figure 4	a-d	F4_loess_curves	Age-grid LOESS fitted protein trajectories.	figure_source	figure9_metscore2_protein_loess_curves_source.tsv	1	gusb	60.7833	0.0341441	37060	30	ok	GUSB	0.0955508	1.82785e-75	8.20982e-75	74.7381	Positive PWAS beta	610	Increasing
Figure 4	a-d	F4_loess_curves	Age-grid LOESS fitted protein trajectories.	figure_source	figure9_metscore2_protein_loess_curves_source.tsv	1	gusb	61.2667	0.0358216	37060	30	ok	GUSB	0.0955508	1.82785e-75	8.20982e-75	74.7381	Positive PWAS beta	610	Increasing
Figure 4	a-d	F4_loess_curves	Age-grid LOESS fitted protein trajectories.	figure_source	figure9_metscore2_protein_loess_curves_source.tsv	1	gusb	61.75	0.0373208	37060	30	ok	GUSB	0.0955508	1.82785e-75	8.20982e-75	74.7381	Positive PWAS beta	610	Increasing
Figure 4	a-d	F4_loess_curves	Age-grid LOESS fitted protein trajectories.	figure_source	figure9_metscore2_protein_loess_curves_source.tsv	1	gusb	62.2333	0.0386542	37060	30	ok	GUSB	0.0955508	1.82785e-75	8.20982e-75	74.7381	Positive PWAS beta	610	Increasing
Figure 4	a-d	F4_loess_curves	Age-grid LOESS fitted protein trajectories.	figure_source	figure9_metscore2_protein_loess_curves_source.tsv	1	gusb	62.7167	0.0398462	37060	30	ok	GUSB	0.0955508	1.82785e-75	8.20982e-75	74.7381	Positive PWAS beta	610	Increasing
Figure 4	a-d	F4_loess_curves	Age-grid LOESS fitted protein trajectories.	figure_source	figure9_metscore2_protein_loess_curves_source.tsv	1	gusb	63.2	0.0409254	37060	30	ok	GUSB	0.0955508	1.82785e-75	8.20982e-75	74.7381	Positive PWAS beta	610	Increasing
Figure 4	a-d	F4_loess_curves	Age-grid LOESS fitted protein trajectories.	figure_source	figure9_metscore2_protein_loess_curves_source.tsv	1	gusb	63.6833	0.0419178	37060	30	ok	GUSB	0.0955508	1.82785e-75	8.20982e-75	74.7381	Positive PWAS beta	610	Increasing
Figure 4	a-d	F4_loess_curves	Age-grid LOESS fitted protein trajectories.	figure_source	figure9_metscore2_protein_loess_curves_source.tsv	1	gusb	64.1667	0.0428449	37060	30	ok	GUSB	0.0955508	1.82785e-75	8.20982e-75	74.7381	Positive PWAS beta	610	Increasing
Figure 4	a-d	F4_loess_curves	Age-grid LOESS fitted protein trajectories.	figure_source	figure9_metscore2_protein_loess_curves_source.tsv	1	gusb	64.65	0.0437246	37060	30	ok	GUSB	0.0955508	1.82785e-75	8.20982e-75	74.7381	Positive PWAS beta	610	Increasing
Figure 4	a-d	F4_loess_curves	Age-grid LOESS fitted protein trajectories.	figure_source	figure9_metscore2_protein_loess_curves_source.tsv	1	gusb	65.1333	0.0445709	37060	30	ok	GUSB	0.0955508	1.82785e-75	8.20982e-75	74.7381	Positive PWAS beta	610	Increasing
Figure 4	a-d	F4_loess_curves	Age-grid LOESS fitted protein trajectories.	figure_source	figure9_metscore2_protein_loess_curves_source.tsv	1	gusb	65.6167	0.0453934	37060	30	ok	GUSB	0.0955508	1.82785e-75	8.20982e-75	74.7381	Positive PWAS beta	610	Increasing
Figure 4	a-d	F4_loess_curves	Age-grid LOESS fitted protein trajectories.	figure_source	figure9_metscore2_protein_loess_curves_source.tsv	1	gusb	66.1	0.046197	37060	30	ok	GUSB	0.0955508	1.82785e-75	8.20982e-75	74.7381	Positive PWAS beta	610	Increasing
Figure 4	a-d	F4_loess_curves	Age-grid LOESS fitted protein trajectories.	figure_source	figure9_metscore2_protein_loess_curves_source.tsv	1	gusb	66.5833	0.0469829	37060	30	ok	GUSB	0.0955508	1.82785e-75	8.20982e-75	74.7381	Positive PWAS beta	610	Increasing
Figure 4	a-d	F4_loess_curves	Age-grid LOESS fitted protein trajectories.	figure_source	figure9_metscore2_protein_loess_curves_source.tsv	1	gusb	67.0667	0.0477478	37060	30	ok	GUSB	0.0955508	1.82785e-75	8.20982e-75	74.7381	Positive PWAS beta	610	Increasing
Figure 4	a-d	F4_loess_curves	Age-grid LOESS fitted protein trajectories.	figure_source	figure9_metscore2_protein_loess_curves_source.tsv	1	gusb	67.55	0.0484857	37060	30	ok	GUSB	0.0955508	1.82785e-75	8.20982e-75	74.7381	Positive PWAS beta	610	Increasing
Figure 4	a-d	F4_loess_curves	Age-grid LOESS fitted protein trajectories.	figure_source	figure9_metscore2_protein_loess_curves_source.tsv	1	gusb	68.0333	0.0491876	37060	30	ok	GUSB	0.0955508	1.82785e-75	8.20982e-75	74.7381	Positive PWAS beta	610	Increasing
Figure 4	a-d	F4_loess_curves	Age-grid LOESS fitted protein trajectories.	figure_source	figure9_metscore2_protein_loess_curves_source.tsv	1	gusb	68.5167	0.0498424	37060	30	ok	GUSB	0.0955508	1.82785e-75	8.20982e-75	74.7381	Positive PWAS beta	610	Increasing
Figure 4	a-d	F4_loess_curves	Age-grid LOESS fitted protein trajectories.	figure_source	figure9_metscore2_protein_loess_curves_source.tsv	1	gusb	69	0.0504367	37060	30	ok	GUSB	0.0955508	1.82785e-75	8.20982e-75	74.7381	Positive PWAS beta	610	Increasing
Figure 4	a-d	F4_loess_curves	Age-grid LOESS fitted protein trajectories.	figure_source	figure9_metscore2_protein_loess_curves_source.tsv	1	havcr1	40	-0.896382	37158	30	ok	HAVCR1	0.20788	0	0	361.799	Positive PWAS beta	610	Increasing
Figure 4	a-d	F4_loess_curves	Age-grid LOESS fitted protein trajectories.	figure_source	figure9_metscore2_protein_loess_curves_source.tsv	1	havcr1	40.4833	-0.872922	37158	30	ok	HAVCR1	0.20788	0	0	361.799	Positive PWAS beta	610	Increasing
Figure 4	a-d	F4_loess_curves	Age-grid LOESS fitted protein trajectories.	figure_source	figure9_metscore2_protein_loess_curves_source.tsv	1	havcr1	40.9667	-0.849146	37158	30	ok	HAVCR1	0.20788	0	0	361.799	Positive PWAS beta	610	Increasing
Figure 4	a-d	F4_loess_curves	Age-grid LOESS fitted protein trajectories.	figure_source	figure9_metscore2_protein_loess_curves_source.tsv	1	havcr1	41.45	-0.825062	37158	30	ok	HAVCR1	0.20788	0	0	361.799	Positive PWAS beta	610	Increasing
Figure 4	a-d	F4_loess_curves	Age-grid LOESS fitted protein trajectories.	figure_source	figure9_metscore2_protein_loess_curves_source.tsv	1	havcr1	41.9333	-0.800673	37158	30	ok	HAVCR1	0.20788	0	0	361.799	Positive PWAS beta	610	Increasing
Figure 4	a-d	F4_loess_curves	Age-grid LOESS fitted protein trajectories.	figure_source	figure9_metscore2_protein_loess_curves_source.tsv	1	havcr1	42.4167	-0.775987	37158	30	ok	HAVCR1	0.20788	0	0	361.799	Positive PWAS beta	610	Increasing
Figure 4	a-d	F4_loess_curves	Age-grid LOESS fitted protein trajectories.	figure_source	figure9_metscore2_protein_loess_curves_source.tsv	1	havcr1	42.9	-0.751013	37158	30	ok	HAVCR1	0.20788	0	0	361.799	Positive PWAS beta	610	Increasing
Figure 4	a-d	F4_loess_curves	Age-grid LOESS fitted protein trajectories.	figure_source	figure9_metscore2_protein_loess_curves_source.tsv	1	havcr1	43.3833	-0.725765	37158	30	ok	HAVCR1	0.20788	0	0	361.799	Positive PWAS beta	610	Increasing
Figure 4	a-d	F4_loess_curves	Age-grid LOESS fitted protein trajectories.	figure_source	figure9_metscore2_protein_loess_curves_source.tsv	1	havcr1	43.8667	-0.700252	37158	30	ok	HAVCR1	0.20788	0	0	361.799	Positive PWAS beta	610	Increasing
Figure 4	a-d	F4_loess_curves	Age-grid LOESS fitted protein trajectories.	figure_source	figure9_metscore2_protein_loess_curves_source.tsv	1	havcr1	44.35	-0.674486	37158	30	ok	HAVCR1	0.20788	0	0	361.799	Positive PWAS beta	610	Increasing
Figure 4	a-d	F4_loess_curves	Age-grid LOESS fitted protein trajectories.	figure_source	figure9_metscore2_protein_loess_curves_source.tsv	1	havcr1	44.8333	-0.648473	37158	30	ok	HAVCR1	0.20788	0	0	361.799	Positive PWAS beta	610	Increasing
Figure 4	a-d	F4_loess_curves	Age-grid LOESS fitted protein trajectories.	figure_source	figure9_metscore2_protein_loess_curves_source.tsv	1	havcr1	45.3167	-0.622223	37158	30	ok	HAVCR1	0.20788	0	0	361.799	Positive PWAS beta	610	Increasing
Figure 4	a-d	F4_loess_curves	Age-grid LOESS fitted protein trajectories.	figure_source	figure9_metscore2_protein_loess_curves_source.tsv	1	havcr1	45.8	-0.595741	37158	30	ok	HAVCR1	0.20788	0	0	361.799	Positive PWAS beta	610	Increasing
Figure 4	a-d	F4_loess_curves	Age-grid LOESS fitted protein trajectories.	figure_source	figure9_metscore2_protein_loess_curves_source.tsv	1	havcr1	46.2833	-0.569033	37158	30	ok	HAVCR1	0.20788	0	0	361.799	Positive PWAS beta	610	Increasing
Figure 4	a-d	F4_loess_curves	Age-grid LOESS fitted protein trajectories.	figure_source	figure9_metscore2_protein_loess_curves_source.tsv	1	havcr1	46.7667	-0.542099	37158	30	ok	HAVCR1	0.20788	0	0	361.799	Positive PWAS beta	610	Increasing
Figure 4	a-d	F4_loess_curves	Age-grid LOESS fitted protein trajectories.	figure_source	figure9_metscore2_protein_loess_curves_source.tsv	1	havcr1	47.25	-0.514934	37158	30	ok	HAVCR1	0.20788	0	0	361.799	Positive PWAS beta	610	Increasing
Figure 4	a-d	F4_loess_curves	Age-grid LOESS fitted protein trajectories.	figure_source	figure9_metscore2_protein_loess_curves_source.tsv	1	havcr1	47.7333	-0.487526	37158	30	ok	HAVCR1	0.20788	0	0	361.799	Positive PWAS beta	610	Increasing
Figure 4	a-d	F4_loess_curves	Age-grid LOESS fitted protein trajectories.	figure_source	figure9_metscore2_protein_loess_curves_source.tsv	1	havcr1	48.2167	-0.459857	37158	30	ok	HAVCR1	0.20788	0	0	361.799	Positive PWAS beta	610	Increasing
Figure 4	a-d	F4_loess_curves	Age-grid LOESS fitted protein trajectories.	figure_source	figure9_metscore2_protein_loess_curves_source.tsv	1	havcr1	48.7	-0.431891	37158	30	ok	HAVCR1	0.20788	0	0	361.799	Positive PWAS beta	610	Increasing
Figure 4	a-d	F4_loess_curves	Age-grid LOESS fitted protein trajectories.	figure_source	figure9_metscore2_protein_loess_curves_source.tsv	1	havcr1	49.1833	-0.40357	37158	30	ok	HAVCR1	0.20788	0	0	361.799	Positive PWAS beta	610	Increasing
Figure 4	a-d	F4_loess_curves	Age-grid LOESS fitted protein trajectories.	figure_source	figure9_metscore2_protein_loess_curves_source.tsv	1	havcr1	49.6667	-0.374816	37158	30	ok	HAVCR1	0.20788	0	0	361.799	Positive PWAS beta	610	Increasing
Figure 4	a-d	F4_loess_curves	Age-grid LOESS fitted protein trajectories.	figure_source	figure9_metscore2_protein_loess_curves_source.tsv	1	havcr1	50.15	-0.345585	37158	30	ok	HAVCR1	0.20788	0	0	361.799	Positive PWAS beta	610	Increasing
Figure 4	a-d	F4_loess_curves	Age-grid LOESS fitted protein trajectories.	figure_source	figure9_metscore2_protein_loess_curves_source.tsv	1	havcr1	50.6333	-0.316088	37158	30	ok	HAVCR1	0.20788	0	0	361.799	Positive PWAS beta	610	Increasing
Figure 4	a-d	F4_loess_curves	Age-grid LOESS fitted protein trajectories.	figure_source	figure9_metscore2_protein_loess_curves_source.tsv	1	havcr1	51.1167	-0.286668	37158	30	ok	HAVCR1	0.20788	0	0	361.799	Positive PWAS beta	610	Increasing
Figure 4	a-d	F4_loess_curves	Age-grid LOESS fitted protein trajectories.	figure_source	figure9_metscore2_protein_loess_curves_source.tsv	1	havcr1	51.6	-0.25732	37158	30	ok	HAVCR1	0.20788	0	0	361.799	Positive PWAS beta	610	Increasing
Figure 4	a-d	F4_loess_curves	Age-grid LOESS fitted protein trajectories.	figure_source	figure9_metscore2_protein_loess_curves_source.tsv	1	havcr1	52.0833	-0.228206	37158	30	ok	HAVCR1	0.20788	0	0	361.799	Positive PWAS beta	610	Increasing
Figure 4	a-d	F4_loess_curves	Age-grid LOESS fitted protein trajectories.	figure_source	figure9_metscore2_protein_loess_curves_source.tsv	1	havcr1	52.5667	-0.19959	37158	30	ok	HAVCR1	0.20788	0	0	361.799	Positive PWAS beta	610	Increasing
Figure 4	a-d	F4_loess_curves	Age-grid LOESS fitted protein trajectories.	figure_source	figure9_metscore2_protein_loess_curves_source.tsv	1	havcr1	53.05	-0.171558	37158	30	ok	HAVCR1	0.20788	0	0	361.799	Positive PWAS beta	610	Increasing
Figure 4	a-d	F4_loess_curves	Age-grid LOESS fitted protein trajectories.	figure_source	figure9_metscore2_protein_loess_curves_source.tsv	1	havcr1	53.5333	-0.143776	37158	30	ok	HAVCR1	0.20788	0	0	361.799	Positive PWAS beta	610	Increasing
Figure 4	a-d	F4_loess_curves	Age-grid LOESS fitted protein trajectories.	figure_source	figure9_metscore2_protein_loess_curves_source.tsv	1	havcr1	54.0167	-0.117698	37158	30	ok	HAVCR1	0.20788	0	0	361.799	Positive PWAS beta	610	Increasing
Figure 4	a-d	F4_loess_curves	Age-grid LOESS fitted protein trajectories.	figure_source	figure9_metscore2_protein_loess_curves_source.tsv	1	havcr1	54.5	-0.0909017	37158	30	ok	HAVCR1	0.20788	0	0	361.799	Positive PWAS beta	610	Increasing
Figure 4	a-d	F4_loess_curves	Age-grid LOESS fitted protein trajectories.	figure_source	figure9_metscore2_protein_loess_curves_source.tsv	1	havcr1	54.9833	-0.0663499	37158	30	ok	HAVCR1	0.20788	0	0	361.799	Positive PWAS beta	610	Increasing
Figure 4	a-d	F4_loess_curves	Age-grid LOESS fitted protein trajectories.	figure_source	figure9_metscore2_protein_loess_curves_source.tsv	1	havcr1	55.4667	-0.0408208	37158	30	ok	HAVCR1	0.20788	0	0	361.799	Positive PWAS beta	610	Increasing
Figure 4	a-d	F4_loess_curves	Age-grid LOESS fitted protein trajectories.	figure_source	figure9_metscore2_protein_loess_curves_source.tsv	1	havcr1	55.95	-0.0171512	37158	30	ok	HAVCR1	0.20788	0	0	361.799	Positive PWAS beta	610	Increasing
Figure 4	a-d	F4_loess_curves	Age-grid LOESS fitted protein trajectories.	figure_source	figure9_metscore2_protein_loess_curves_source.tsv	1	havcr1	56.4333	0.00723234	37158	30	ok	HAVCR1	0.20788	0	0	361.799	Positive PWAS beta	610	Increasing
Figure 4	a-d	F4_loess_curves	Age-grid LOESS fitted protein trajectories.	figure_source	figure9_metscore2_protein_loess_curves_source.tsv	1	havcr1	56.9167	0.0305255	37158	30	ok	HAVCR1	0.20788	0	0	361.799	Positive PWAS beta	610	Increasing
Figure 4	a-d	F4_loess_curves	Age-grid LOESS fitted protein trajectories.	figure_source	figure9_metscore2_protein_loess_curves_source.tsv	1	havcr1	57.4	0.054141	37158	30	ok	HAVCR1	0.20788	0	0	361.799	Positive PWAS beta	610	Increasing
Figure 4	a-d	F4_loess_curves	Age-grid LOESS fitted protein trajectories.	figure_source	figure9_metscore2_protein_loess_curves_source.tsv	1	havcr1	57.8833	0.0775551	37158	30	ok	HAVCR1	0.20788	0	0	361.799	Positive PWAS beta	610	Increasing
Figure 4	a-d	F4_loess_curves	Age-grid LOESS fitted protein trajectories.	figure_source	figure9_metscore2_protein_loess_curves_source.tsv	1	havcr1	58.3667	0.10095	37158	30	ok	HAVCR1	0.20788	0	0	361.799	Positive PWAS beta	610	Increasing
Figure 4	a-d	F4_loess_curves	Age-grid LOESS fitted protein trajectories.	figure_source	figure9_metscore2_protein_loess_curves_source.tsv	1	havcr1	58.85	0.124589	37158	30	ok	HAVCR1	0.20788	0	0	361.799	Positive PWAS beta	610	Increasing
Figure 4	a-d	F4_loess_curves	Age-grid LOESS fitted protein trajectories.	figure_source	figure9_metscore2_protein_loess_curves_source.tsv	1	havcr1	59.3333	0.148524	37158	30	ok	HAVCR1	0.20788	0	0	361.799	Positive PWAS beta	610	Increasing
Figure 4	a-d	F4_loess_curves	Age-grid LOESS fitted protein trajectories.	figure_source	figure9_metscore2_protein_loess_curves_source.tsv	1	havcr1	59.8167	0.172402	37158	30	ok	HAVCR1	0.20788	0	0	361.799	Positive PWAS beta	610	Increasing
Figure 4	a-d	F4_loess_curves	Age-grid LOESS fitted protein trajectories.	figure_source	figure9_metscore2_protein_loess_curves_source.tsv	1	havcr1	60.3	0.196117	37158	30	ok	HAVCR1	0.20788	0	0	361.799	Positive PWAS beta	610	Increasing
Figure 4	a-d	F4_loess_curves	Age-grid LOESS fitted protein trajectories.	figure_source	figure9_metscore2_protein_loess_curves_source.tsv	1	havcr1	60.7833	0.219642	37158	30	ok	HAVCR1	0.20788	0	0	361.799	Positive PWAS beta	610	Increasing
Figure 4	a-d	F4_loess_curves	Age-grid LOESS fitted protein trajectories.	figure_source	figure9_metscore2_protein_loess_curves_source.tsv	1	havcr1	61.2667	0.24298	37158	30	ok	HAVCR1	0.20788	0	0	361.799	Positive PWAS beta	610	Increasing
Figure 4	a-d	F4_loess_curves	Age-grid LOESS fitted protein trajectories.	figure_source	figure9_metscore2_protein_loess_curves_source.tsv	1	havcr1	61.75	0.266144	37158	30	ok	HAVCR1	0.20788	0	0	361.799	Positive PWAS beta	610	Increasing
Figure 4	a-d	F4_loess_curves	Age-grid LOESS fitted protein trajectories.	figure_source	figure9_metscore2_protein_loess_curves_source.tsv	1	havcr1	62.2333	0.289149	37158	30	ok	HAVCR1	0.20788	0	0	361.799	Positive PWAS beta	610	Increasing
Figure 4	a-d	F4_loess_curves	Age-grid LOESS fitted protein trajectories.	figure_source	figure9_metscore2_protein_loess_curves_source.tsv	1	havcr1	62.7167	0.312014	37158	30	ok	HAVCR1	0.20788	0	0	361.799	Positive PWAS beta	610	Increasing
Figure 4	a-d	F4_loess_curves	Age-grid LOESS fitted protein trajectories.	figure_source	figure9_metscore2_protein_loess_curves_source.tsv	1	havcr1	63.2	0.334754	37158	30	ok	HAVCR1	0.20788	0	0	361.799	Positive PWAS beta	610	Increasing
Figure 4	a-d	F4_loess_curves	Age-grid LOESS fitted protein trajectories.	figure_source	figure9_metscore2_protein_loess_curves_source.tsv	1	havcr1	63.6833	0.357378	37158	30	ok	HAVCR1	0.20788	0	0	361.799	Positive PWAS beta	610	Increasing
Figure 4	a-d	F4_loess_curves	Age-grid LOESS fitted protein trajectories.	figure_source	figure9_metscore2_protein_loess_curves_source.tsv	1	havcr1	64.1667	0.379889	37158	30	ok	HAVCR1	0.20788	0	0	361.799	Positive PWAS beta	610	Increasing
Figure 4	a-d	F4_loess_curves	Age-grid LOESS fitted protein trajectories.	figure_source	figure9_metscore2_protein_loess_curves_source.tsv	1	havcr1	64.65	0.402288	37158	30	ok	HAVCR1	0.20788	0	0	361.799	Positive PWAS beta	610	Increasing
Figure 4	a-d	F4_loess_curves	Age-grid LOESS fitted protein trajectories.	figure_source	figure9_metscore2_protein_loess_curves_source.tsv	1	havcr1	65.1333	0.424579	37158	30	ok	HAVCR1	0.20788	0	0	361.799	Positive PWAS beta	610	Increasing
Figure 4	a-d	F4_loess_curves	Age-grid LOESS fitted protein trajectories.	figure_source	figure9_metscore2_protein_loess_curves_source.tsv	1	havcr1	65.6167	0.44676	37158	30	ok	HAVCR1	0.20788	0	0	361.799	Positive PWAS beta	610	Increasing
Figure 4	a-d	F4_loess_curves	Age-grid LOESS fitted protein trajectories.	figure_source	figure9_metscore2_protein_loess_curves_source.tsv	1	havcr1	66.1	0.468832	37158	30	ok	HAVCR1	0.20788	0	0	361.799	Positive PWAS beta	610	Increasing
Figure 4	a-d	F4_loess_curves	Age-grid LOESS fitted protein trajectories.	figure_source	figure9_metscore2_protein_loess_curves_source.tsv	1	havcr1	66.5833	0.49079	37158	30	ok	HAVCR1	0.20788	0	0	361.799	Positive PWAS beta	610	Increasing
Figure 4	a-d	F4_loess_curves	Age-grid LOESS fitted protein trajectories.	figure_source	figure9_metscore2_protein_loess_curves_source.tsv	1	havcr1	67.0667	0.512633	37158	30	ok	HAVCR1	0.20788	0	0	361.799	Positive PWAS beta	610	Increasing
Figure 4	a-d	F4_loess_curves	Age-grid LOESS fitted protein trajectories.	figure_source	figure9_metscore2_protein_loess_curves_source.tsv	1	havcr1	67.55	0.534354	37158	30	ok	HAVCR1	0.20788	0	0	361.799	Positive PWAS beta	610	Increasing
Figure 4	a-d	F4_loess_curves	Age-grid LOESS fitted protein trajectories.	figure_source	figure9_metscore2_protein_loess_curves_source.tsv	1	havcr1	68.0333	0.555951	37158	30	ok	HAVCR1	0.20788	0	0	361.799	Positive PWAS beta	610	Increasing
Figure 4	a-d	F4_loess_curves	Age-grid LOESS fitted protein trajectories.	figure_source	figure9_metscore2_protein_loess_curves_source.tsv	1	havcr1	68.5167	0.577419	37158	30	ok	HAVCR1	0.20788	0	0	361.799	Positive PWAS beta	610	Increasing
Figure 4	a-d	F4_loess_curves	Age-grid LOESS fitted protein trajectories.	figure_source	figure9_metscore2_protein_loess_curves_source.tsv	1	havcr1	69	0.598754	37158	30	ok	HAVCR1	0.20788	0	0	361.799	Positive PWAS beta	610	Increasing
Figure 4	a-d	F4_loess_curves	Age-grid LOESS fitted protein trajectories.	figure_source	figure9_metscore2_protein_loess_curves_source.tsv	1	heg1	40	-0.344188	31544	30	ok	HEG1	0.0743778	1.08834e-54	4.0778e-54	53.9632	Positive PWAS beta	610	Increasing
Figure 4	a-d	F4_loess_curves	Age-grid LOESS fitted protein trajectories.	figure_source	figure9_metscore2_protein_loess_curves_source.tsv	1	heg1	40.4833	-0.341468	31544	30	ok	HEG1	0.0743778	1.08834e-54	4.0778e-54	53.9632	Positive PWAS beta	610	Increasing
Figure 4	a-d	F4_loess_curves	Age-grid LOESS fitted protein trajectories.	figure_source	figure9_metscore2_protein_loess_curves_source.tsv	1	heg1	40.9667	-0.337997	31544	30	ok	HEG1	0.0743778	1.08834e-54	4.0778e-54	53.9632	Positive PWAS beta	610	Increasing
Figure 4	a-d	F4_loess_curves	Age-grid LOESS fitted protein trajectories.	figure_source	figure9_metscore2_protein_loess_curves_source.tsv	1	heg1	41.45	-0.333792	31544	30	ok	HEG1	0.0743778	1.08834e-54	4.0778e-54	53.9632	Positive PWAS beta	610	Increasing
Figure 4	a-d	F4_loess_curves	Age-grid LOESS fitted protein trajectories.	figure_source	figure9_metscore2_protein_loess_curves_source.tsv	1	heg1	41.9333	-0.328865	31544	30	ok	HEG1	0.0743778	1.08834e-54	4.0778e-54	53.9632	Positive PWAS beta	610	Increasing
Figure 4	a-d	F4_loess_curves	Age-grid LOESS fitted protein trajectories.	figure_source	figure9_metscore2_protein_loess_curves_source.tsv	1	heg1	42.4167	-0.323228	31544	30	ok	HEG1	0.0743778	1.08834e-54	4.0778e-54	53.9632	Positive PWAS beta	610	Increasing
Figure 4	a-d	F4_loess_curves	Age-grid LOESS fitted protein trajectories.	figure_source	figure9_metscore2_protein_loess_curves_source.tsv	1	heg1	42.9	-0.316897	31544	30	ok	HEG1	0.0743778	1.08834e-54	4.0778e-54	53.9632	Positive PWAS beta	610	Increasing
Figure 4	a-d	F4_loess_curves	Age-grid LOESS fitted protein trajectories.	figure_source	figure9_metscore2_protein_loess_curves_source.tsv	1	heg1	43.3833	-0.30989	31544	30	ok	HEG1	0.0743778	1.08834e-54	4.0778e-54	53.9632	Positive PWAS beta	610	Increasing
Figure 4	a-d	F4_loess_curves	Age-grid LOESS fitted protein trajectories.	figure_source	figure9_metscore2_protein_loess_curves_source.tsv	1	heg1	43.8667	-0.302222	31544	30	ok	HEG1	0.0743778	1.08834e-54	4.0778e-54	53.9632	Positive PWAS beta	610	Increasing
Figure 4	a-d	F4_loess_curves	Age-grid LOESS fitted protein trajectories.	figure_source	figure9_metscore2_protein_loess_curves_source.tsv	1	heg1	44.35	-0.29391	31544	30	ok	HEG1	0.0743778	1.08834e-54	4.0778e-54	53.9632	Positive PWAS beta	610	Increasing
Figure 4	a-d	F4_loess_curves	Age-grid LOESS fitted protein trajectories.	figure_source	figure9_metscore2_protein_loess_curves_source.tsv	1	heg1	44.8333	-0.284965	31544	30	ok	HEG1	0.0743778	1.08834e-54	4.0778e-54	53.9632	Positive PWAS beta	610	Increasing
Figure 4	a-d	F4_loess_curves	Age-grid LOESS fitted protein trajectories.	figure_source	figure9_metscore2_protein_loess_curves_source.tsv	1	heg1	45.3167	-0.275396	31544	30	ok	HEG1	0.0743778	1.08834e-54	4.0778e-54	53.9632	Positive PWAS beta	610	Increasing
Figure 4	a-d	F4_loess_curves	Age-grid LOESS fitted protein trajectories.	figure_source	figure9_metscore2_protein_loess_curves_source.tsv	1	heg1	45.8	-0.265208	31544	30	ok	HEG1	0.0743778	1.08834e-54	4.0778e-54	53.9632	Positive PWAS beta	610	Increasing
Figure 4	a-d	F4_loess_curves	Age-grid LOESS fitted protein trajectories.	figure_source	figure9_metscore2_protein_loess_curves_source.tsv	1	heg1	46.2833	-0.254402	31544	30	ok	HEG1	0.0743778	1.08834e-54	4.0778e-54	53.9632	Positive PWAS beta	610	Increasing
Figure 4	a-d	F4_loess_curves	Age-grid LOESS fitted protein trajectories.	figure_source	figure9_metscore2_protein_loess_curves_source.tsv	1	heg1	46.7667	-0.242974	31544	30	ok	HEG1	0.0743778	1.08834e-54	4.0778e-54	53.9632	Positive PWAS beta	610	Increasing
Figure 4	a-d	F4_loess_curves	Age-grid LOESS fitted protein trajectories.	figure_source	figure9_metscore2_protein_loess_curves_source.tsv	1	heg1	47.25	-0.230911	31544	30	ok	HEG1	0.0743778	1.08834e-54	4.0778e-54	53.9632	Positive PWAS beta	610	Increasing
Figure 4	a-d	F4_loess_curves	Age-grid LOESS fitted protein trajectories.	figure_source	figure9_metscore2_protein_loess_curves_source.tsv	1	heg1	47.7333	-0.218195	31544	30	ok	HEG1	0.0743778	1.08834e-54	4.0778e-54	53.9632	Positive PWAS beta	610	Increasing
Figure 4	a-d	F4_loess_curves	Age-grid LOESS fitted protein trajectories.	figure_source	figure9_metscore2_protein_loess_curves_source.tsv	1	heg1	48.2167	-0.204803	31544	30	ok	HEG1	0.0743778	1.08834e-54	4.0778e-54	53.9632	Positive PWAS beta	610	Increasing
Figure 4	a-d	F4_loess_curves	Age-grid LOESS fitted protein trajectories.	figure_source	figure9_metscore2_protein_loess_curves_source.tsv	1	heg1	48.7	-0.190694	31544	30	ok	HEG1	0.0743778	1.08834e-54	4.0778e-54	53.9632	Positive PWAS beta	610	Increasing
Figure 4	a-d	F4_loess_curves	Age-grid LOESS fitted protein trajectories.	figure_source	figure9_metscore2_protein_loess_curves_source.tsv	1	heg1	49.1833	-0.175811	31544	30	ok	HEG1	0.0743778	1.08834e-54	4.0778e-54	53.9632	Positive PWAS beta	610	Increasing
Figure 4	a-d	F4_loess_curves	Age-grid LOESS fitted protein trajectories.	figure_source	figure9_metscore2_protein_loess_curves_source.tsv	1	heg1	49.6667	-0.160093	31544	30	ok	HEG1	0.0743778	1.08834e-54	4.0778e-54	53.9632	Positive PWAS beta	610	Increasing
Figure 4	a-d	F4_loess_curves	Age-grid LOESS fitted protein trajectories.	figure_source	figure9_metscore2_protein_loess_curves_source.tsv	1	heg1	50.15	-0.143575	31544	30	ok	HEG1	0.0743778	1.08834e-54	4.0778e-54	53.9632	Positive PWAS beta	610	Increasing
Figure 4	a-d	F4_loess_curves	Age-grid LOESS fitted protein trajectories.	figure_source	figure9_metscore2_protein_loess_curves_source.tsv	1	heg1	50.6333	-0.126321	31544	30	ok	HEG1	0.0743778	1.08834e-54	4.0778e-54	53.9632	Positive PWAS beta	610	Increasing
Figure 4	a-d	F4_loess_curves	Age-grid LOESS fitted protein trajectories.	figure_source	figure9_metscore2_protein_loess_curves_source.tsv	1	heg1	51.1167	-0.107968	31544	30	ok	HEG1	0.0743778	1.08834e-54	4.0778e-54	53.9632	Positive PWAS beta	610	Increasing
Figure 4	a-d	F4_loess_curves	Age-grid LOESS fitted protein trajectories.	figure_source	figure9_metscore2_protein_loess_curves_source.tsv	1	heg1	51.6	-0.0902713	31544	30	ok	HEG1	0.0743778	1.08834e-54	4.0778e-54	53.9632	Positive PWAS beta	610	Increasing
Figure 4	a-d	F4_loess_curves	Age-grid LOESS fitted protein trajectories.	figure_source	figure9_metscore2_protein_loess_curves_source.tsv	1	heg1	52.0833	-0.071419	31544	30	ok	HEG1	0.0743778	1.08834e-54	4.0778e-54	53.9632	Positive PWAS beta	610	Increasing
Figure 4	a-d	F4_loess_curves	Age-grid LOESS fitted protein trajectories.	figure_source	figure9_metscore2_protein_loess_curves_source.tsv	1	heg1	52.5667	-0.0541531	31544	30	ok	HEG1	0.0743778	1.08834e-54	4.0778e-54	53.9632	Positive PWAS beta	610	Increasing
Figure 4	a-d	F4_loess_curves	Age-grid LOESS fitted protein trajectories.	figure_source	figure9_metscore2_protein_loess_curves_source.tsv	1	heg1	53.05	-0.0360874	31544	30	ok	HEG1	0.0743778	1.08834e-54	4.0778e-54	53.9632	Positive PWAS beta	610	Increasing
Figure 4	a-d	F4_loess_curves	Age-grid LOESS fitted protein trajectories.	figure_source	figure9_metscore2_protein_loess_curves_source.tsv	1	heg1	53.5333	-0.0195615	31544	30	ok	HEG1	0.0743778	1.08834e-54	4.0778e-54	53.9632	Positive PWAS beta	610	Increasing
Figure 4	a-d	F4_loess_curves	Age-grid LOESS fitted protein trajectories.	figure_source	figure9_metscore2_protein_loess_curves_source.tsv	1	heg1	54.0167	-0.00349024	31544	30	ok	HEG1	0.0743778	1.08834e-54	4.0778e-54	53.9632	Positive PWAS beta	610	Increasing
Figure 4	a-d	F4_loess_curves	Age-grid LOESS fitted protein trajectories.	figure_source	figure9_metscore2_protein_loess_curves_source.tsv	1	heg1	54.5	0.0121053	31544	30	ok	HEG1	0.0743778	1.08834e-54	4.0778e-54	53.9632	Positive PWAS beta	610	Increasing
Figure 4	a-d	F4_loess_curves	Age-grid LOESS fitted protein trajectories.	figure_source	figure9_metscore2_protein_loess_curves_source.tsv	1	heg1	54.9833	0.0253692	31544	30	ok	HEG1	0.0743778	1.08834e-54	4.0778e-54	53.9632	Positive PWAS beta	610	Increasing
Figure 4	a-d	F4_loess_curves	Age-grid LOESS fitted protein trajectories.	figure_source	figure9_metscore2_protein_loess_curves_source.tsv	1	heg1	55.4667	0.0390428	31544	30	ok	HEG1	0.0743778	1.08834e-54	4.0778e-54	53.9632	Positive PWAS beta	610	Increasing
Figure 4	a-d	F4_loess_curves	Age-grid LOESS fitted protein trajectories.	figure_source	figure9_metscore2_protein_loess_curves_source.tsv	1	heg1	55.95	0.0491561	31544	30	ok	HEG1	0.0743778	1.08834e-54	4.0778e-54	53.9632	Positive PWAS beta	610	Increasing
Figure 4	a-d	F4_loess_curves	Age-grid LOESS fitted protein trajectories.	figure_source	figure9_metscore2_protein_loess_curves_source.tsv	1	heg1	56.4333	0.0599935	31544	30	ok	HEG1	0.0743778	1.08834e-54	4.0778e-54	53.9632	Positive PWAS beta	610	Increasing
Figure 4	a-d	F4_loess_curves	Age-grid LOESS fitted protein trajectories.	figure_source	figure9_metscore2_protein_loess_curves_source.tsv	1	heg1	56.9167	0.0673865	31544	30	ok	HEG1	0.0743778	1.08834e-54	4.0778e-54	53.9632	Positive PWAS beta	610	Increasing
Figure 4	a-d	F4_loess_curves	Age-grid LOESS fitted protein trajectories.	figure_source	figure9_metscore2_protein_loess_curves_source.tsv	1	heg1	57.4	0.0753501	31544	30	ok	HEG1	0.0743778	1.08834e-54	4.0778e-54	53.9632	Positive PWAS beta	610	Increasing
Figure 4	a-d	F4_loess_curves	Age-grid LOESS fitted protein trajectories.	figure_source	figure9_metscore2_protein_loess_curves_source.tsv	1	heg1	57.8833	0.0808289	31544	30	ok	HEG1	0.0743778	1.08834e-54	4.0778e-54	53.9632	Positive PWAS beta	610	Increasing
Figure 4	a-d	F4_loess_curves	Age-grid LOESS fitted protein trajectories.	figure_source	figure9_metscore2_protein_loess_curves_source.tsv	1	heg1	58.3667	0.0868292	31544	30	ok	HEG1	0.0743778	1.08834e-54	4.0778e-54	53.9632	Positive PWAS beta	610	Increasing
Figure 4	a-d	F4_loess_curves	Age-grid LOESS fitted protein trajectories.	figure_source	figure9_metscore2_protein_loess_curves_source.tsv	1	heg1	58.85	0.0913686	31544	30	ok	HEG1	0.0743778	1.08834e-54	4.0778e-54	53.9632	Positive PWAS beta	610	Increasing
Figure 4	a-d	F4_loess_curves	Age-grid LOESS fitted protein trajectories.	figure_source	figure9_metscore2_protein_loess_curves_source.tsv	1	heg1	59.3333	0.0954598	31544	30	ok	HEG1	0.0743778	1.08834e-54	4.0778e-54	53.9632	Positive PWAS beta	610	Increasing
Figure 4	a-d	F4_loess_curves	Age-grid LOESS fitted protein trajectories.	figure_source	figure9_metscore2_protein_loess_curves_source.tsv	1	heg1	59.8167	0.0998904	31544	30	ok	HEG1	0.0743778	1.08834e-54	4.0778e-54	53.9632	Positive PWAS beta	610	Increasing
Figure 4	a-d	F4_loess_curves	Age-grid LOESS fitted protein trajectories.	figure_source	figure9_metscore2_protein_loess_curves_source.tsv	1	heg1	60.3	0.104485	31544	30	ok	HEG1	0.0743778	1.08834e-54	4.0778e-54	53.9632	Positive PWAS beta	610	Increasing
Figure 4	a-d	F4_loess_curves	Age-grid LOESS fitted protein trajectories.	figure_source	figure9_metscore2_protein_loess_curves_source.tsv	1	heg1	60.7833	0.109043	31544	30	ok	HEG1	0.0743778	1.08834e-54	4.0778e-54	53.9632	Positive PWAS beta	610	Increasing
Figure 4	a-d	F4_loess_curves	Age-grid LOESS fitted protein trajectories.	figure_source	figure9_metscore2_protein_loess_curves_source.tsv	1	heg1	61.2667	0.113437	31544	30	ok	HEG1	0.0743778	1.08834e-54	4.0778e-54	53.9632	Positive PWAS beta	610	Increasing
Figure 4	a-d	F4_loess_curves	Age-grid LOESS fitted protein trajectories.	figure_source	figure9_metscore2_protein_loess_curves_source.tsv	1	heg1	61.75	0.117597	31544	30	ok	HEG1	0.0743778	1.08834e-54	4.0778e-54	53.9632	Positive PWAS beta	610	Increasing
Figure 4	a-d	F4_loess_curves	Age-grid LOESS fitted protein trajectories.	figure_source	figure9_metscore2_protein_loess_curves_source.tsv	1	heg1	62.2333	0.121489	31544	30	ok	HEG1	0.0743778	1.08834e-54	4.0778e-54	53.9632	Positive PWAS beta	610	Increasing
Figure 4	a-d	F4_loess_curves	Age-grid LOESS fitted protein trajectories.	figure_source	figure9_metscore2_protein_loess_curves_source.tsv	1	heg1	62.7167	0.125101	31544	30	ok	HEG1	0.0743778	1.08834e-54	4.0778e-54	53.9632	Positive PWAS beta	610	Increasing
Figure 4	a-d	F4_loess_curves	Age-grid LOESS fitted protein trajectories.	figure_source	figure9_metscore2_protein_loess_curves_source.tsv	1	heg1	63.2	0.128434	31544	30	ok	HEG1	0.0743778	1.08834e-54	4.0778e-54	53.9632	Positive PWAS beta	610	Increasing
Figure 4	a-d	F4_loess_curves	Age-grid LOESS fitted protein trajectories.	figure_source	figure9_metscore2_protein_loess_curves_source.tsv	1	heg1	63.6833	0.131494	31544	30	ok	HEG1	0.0743778	1.08834e-54	4.0778e-54	53.9632	Positive PWAS beta	610	Increasing
Figure 4	a-d	F4_loess_curves	Age-grid LOESS fitted protein trajectories.	figure_source	figure9_metscore2_protein_loess_curves_source.tsv	1	heg1	64.1667	0.134294	31544	30	ok	HEG1	0.0743778	1.08834e-54	4.0778e-54	53.9632	Positive PWAS beta	610	Increasing
Figure 4	a-d	F4_loess_curves	Age-grid LOESS fitted protein trajectories.	figure_source	figure9_metscore2_protein_loess_curves_source.tsv	1	heg1	64.65	0.136846	31544	30	ok	HEG1	0.0743778	1.08834e-54	4.0778e-54	53.9632	Positive PWAS beta	610	Increasing
Figure 4	a-d	F4_loess_curves	Age-grid LOESS fitted protein trajectories.	figure_source	figure9_metscore2_protein_loess_curves_source.tsv	1	heg1	65.1333	0.139168	31544	30	ok	HEG1	0.0743778	1.08834e-54	4.0778e-54	53.9632	Positive PWAS beta	610	Increasing
Figure 4	a-d	F4_loess_curves	Age-grid LOESS fitted protein trajectories.	figure_source	figure9_metscore2_protein_loess_curves_source.tsv	1	heg1	65.6167	0.141276	31544	30	ok	HEG1	0.0743778	1.08834e-54	4.0778e-54	53.9632	Positive PWAS beta	610	Increasing
Figure 4	a-d	F4_loess_curves	Age-grid LOESS fitted protein trajectories.	figure_source	figure9_metscore2_protein_loess_curves_source.tsv	1	heg1	66.1	0.143184	31544	30	ok	HEG1	0.0743778	1.08834e-54	4.0778e-54	53.9632	Positive PWAS beta	610	Increasing
Figure 4	a-d	F4_loess_curves	Age-grid LOESS fitted protein trajectories.	figure_source	figure9_metscore2_protein_loess_curves_source.tsv	1	heg1	66.5833	0.144907	31544	30	ok	HEG1	0.0743778	1.08834e-54	4.0778e-54	53.9632	Positive PWAS beta	610	Increasing
Figure 4	a-d	F4_loess_curves	Age-grid LOESS fitted protein trajectories.	figure_source	figure9_metscore2_protein_loess_curves_source.tsv	1	heg1	67.0667	0.146458	31544	30	ok	HEG1	0.0743778	1.08834e-54	4.0778e-54	53.9632	Positive PWAS beta	610	Increasing
Figure 4	a-d	F4_loess_curves	Age-grid LOESS fitted protein trajectories.	figure_source	figure9_metscore2_protein_loess_curves_source.tsv	1	heg1	67.55	0.147849	31544	30	ok	HEG1	0.0743778	1.08834e-54	4.0778e-54	53.9632	Positive PWAS beta	610	Increasing
Figure 4	a-d	F4_loess_curves	Age-grid LOESS fitted protein trajectories.	figure_source	figure9_metscore2_protein_loess_curves_source.tsv	1	heg1	68.0333	0.149088	31544	30	ok	HEG1	0.0743778	1.08834e-54	4.0778e-54	53.9632	Positive PWAS beta	610	Increasing
Figure 4	a-d	F4_loess_curves	Age-grid LOESS fitted protein trajectories.	figure_source	figure9_metscore2_protein_loess_curves_source.tsv	1	heg1	68.5167	0.150185	31544	30	ok	HEG1	0.0743778	1.08834e-54	4.0778e-54	53.9632	Positive PWAS beta	610	Increasing
Figure 4	a-d	F4_loess_curves	Age-grid LOESS fitted protein trajectories.	figure_source	figure9_metscore2_protein_loess_curves_source.tsv	1	heg1	69	0.151145	31544	30	ok	HEG1	0.0743778	1.08834e-54	4.0778e-54	53.9632	Positive PWAS beta	610	Increasing
Figure 4	a-d	F4_loess_curves	Age-grid LOESS fitted protein trajectories.	figure_source	figure9_metscore2_protein_loess_curves_source.tsv	1	hepacam2	40	-0.130359	32195	30	ok	HEPACAM2	-0.033182	6.0729e-13	1.31715e-12	12.2166	Negative PWAS beta	610	Increasing
Figure 4	a-d	F4_loess_curves	Age-grid LOESS fitted protein trajectories.	figure_source	figure9_metscore2_protein_loess_curves_source.tsv	1	hepacam2	40.4833	-0.126726	32195	30	ok	HEPACAM2	-0.033182	6.0729e-13	1.31715e-12	12.2166	Negative PWAS beta	610	Increasing
Figure 4	a-d	F4_loess_curves	Age-grid LOESS fitted protein trajectories.	figure_source	figure9_metscore2_protein_loess_curves_source.tsv	1	hepacam2	40.9667	-0.123058	32195	30	ok	HEPACAM2	-0.033182	6.0729e-13	1.31715e-12	12.2166	Negative PWAS beta	610	Increasing
Figure 4	a-d	F4_loess_curves	Age-grid LOESS fitted protein trajectories.	figure_source	figure9_metscore2_protein_loess_curves_source.tsv	1	hepacam2	41.45	-0.119357	32195	30	ok	HEPACAM2	-0.033182	6.0729e-13	1.31715e-12	12.2166	Negative PWAS beta	610	Increasing
Figure 4	a-d	F4_loess_curves	Age-grid LOESS fitted protein trajectories.	figure_source	figure9_metscore2_protein_loess_curves_source.tsv	1	hepacam2	41.9333	-0.115623	32195	30	ok	HEPACAM2	-0.033182	6.0729e-13	1.31715e-12	12.2166	Negative PWAS beta	610	Increasing
Figure 4	a-d	F4_loess_curves	Age-grid LOESS fitted protein trajectories.	figure_source	figure9_metscore2_protein_loess_curves_source.tsv	1	hepacam2	42.4167	-0.111857	32195	30	ok	HEPACAM2	-0.033182	6.0729e-13	1.31715e-12	12.2166	Negative PWAS beta	610	Increasing
Figure 4	a-d	F4_loess_curves	Age-grid LOESS fitted protein trajectories.	figure_source	figure9_metscore2_protein_loess_curves_source.tsv	1	hepacam2	42.9	-0.108057	32195	30	ok	HEPACAM2	-0.033182	6.0729e-13	1.31715e-12	12.2166	Negative PWAS beta	610	Increasing
Figure 4	a-d	F4_loess_curves	Age-grid LOESS fitted protein trajectories.	figure_source	figure9_metscore2_protein_loess_curves_source.tsv	1	hepacam2	43.3833	-0.104218	32195	30	ok	HEPACAM2	-0.033182	6.0729e-13	1.31715e-12	12.2166	Negative PWAS beta	610	Increasing
Figure 4	a-d	F4_loess_curves	Age-grid LOESS fitted protein trajectories.	figure_source	figure9_metscore2_protein_loess_curves_source.tsv	1	hepacam2	43.8667	-0.100335	32195	30	ok	HEPACAM2	-0.033182	6.0729e-13	1.31715e-12	12.2166	Negative PWAS beta	610	Increasing
Figure 4	a-d	F4_loess_curves	Age-grid LOESS fitted protein trajectories.	figure_source	figure9_metscore2_protein_loess_curves_source.tsv	1	hepacam2	44.35	-0.0963997	32195	30	ok	HEPACAM2	-0.033182	6.0729e-13	1.31715e-12	12.2166	Negative PWAS beta	610	Increasing
Figure 4	a-d	F4_loess_curves	Age-grid LOESS fitted protein trajectories.	figure_source	figure9_metscore2_protein_loess_curves_source.tsv	1	hepacam2	44.8333	-0.0924049	32195	30	ok	HEPACAM2	-0.033182	6.0729e-13	1.31715e-12	12.2166	Negative PWAS beta	610	Increasing
Figure 4	a-d	F4_loess_curves	Age-grid LOESS fitted protein trajectories.	figure_source	figure9_metscore2_protein_loess_curves_source.tsv	1	hepacam2	45.3167	-0.0883447	32195	30	ok	HEPACAM2	-0.033182	6.0729e-13	1.31715e-12	12.2166	Negative PWAS beta	610	Increasing
Figure 4	a-d	F4_loess_curves	Age-grid LOESS fitted protein trajectories.	figure_source	figure9_metscore2_protein_loess_curves_source.tsv	1	hepacam2	45.8	-0.0842174	32195	30	ok	HEPACAM2	-0.033182	6.0729e-13	1.31715e-12	12.2166	Negative PWAS beta	610	Increasing
Figure 4	a-d	F4_loess_curves	Age-grid LOESS fitted protein trajectories.	figure_source	figure9_metscore2_protein_loess_curves_source.tsv	1	hepacam2	46.2833	-0.080026	32195	30	ok	HEPACAM2	-0.033182	6.0729e-13	1.31715e-12	12.2166	Negative PWAS beta	610	Increasing
Figure 4	a-d	F4_loess_curves	Age-grid LOESS fitted protein trajectories.	figure_source	figure9_metscore2_protein_loess_curves_source.tsv	1	hepacam2	46.7667	-0.0757748	32195	30	ok	HEPACAM2	-0.033182	6.0729e-13	1.31715e-12	12.2166	Negative PWAS beta	610	Increasing
Figure 4	a-d	F4_loess_curves	Age-grid LOESS fitted protein trajectories.	figure_source	figure9_metscore2_protein_loess_curves_source.tsv	1	hepacam2	47.25	-0.0714702	32195	30	ok	HEPACAM2	-0.033182	6.0729e-13	1.31715e-12	12.2166	Negative PWAS beta	610	Increasing
Figure 4	a-d	F4_loess_curves	Age-grid LOESS fitted protein trajectories.	figure_source	figure9_metscore2_protein_loess_curves_source.tsv	1	hepacam2	47.7333	-0.0671199	32195	30	ok	HEPACAM2	-0.033182	6.0729e-13	1.31715e-12	12.2166	Negative PWAS beta	610	Increasing
Figure 4	a-d	F4_loess_curves	Age-grid LOESS fitted protein trajectories.	figure_source	figure9_metscore2_protein_loess_curves_source.tsv	1	hepacam2	48.2167	-0.0627342	32195	30	ok	HEPACAM2	-0.033182	6.0729e-13	1.31715e-12	12.2166	Negative PWAS beta	610	Increasing
Figure 4	a-d	F4_loess_curves	Age-grid LOESS fitted protein trajectories.	figure_source	figure9_metscore2_protein_loess_curves_source.tsv	1	hepacam2	48.7	-0.0583322	32195	30	ok	HEPACAM2	-0.033182	6.0729e-13	1.31715e-12	12.2166	Negative PWAS beta	610	Increasing
Figure 4	a-d	F4_loess_curves	Age-grid LOESS fitted protein trajectories.	figure_source	figure9_metscore2_protein_loess_curves_source.tsv	1	hepacam2	49.1833	-0.0539499	32195	30	ok	HEPACAM2	-0.033182	6.0729e-13	1.31715e-12	12.2166	Negative PWAS beta	610	Increasing
Figure 4	a-d	F4_loess_curves	Age-grid LOESS fitted protein trajectories.	figure_source	figure9_metscore2_protein_loess_curves_source.tsv	1	hepacam2	49.6667	-0.0496493	32195	30	ok	HEPACAM2	-0.033182	6.0729e-13	1.31715e-12	12.2166	Negative PWAS beta	610	Increasing
Figure 4	a-d	F4_loess_curves	Age-grid LOESS fitted protein trajectories.	figure_source	figure9_metscore2_protein_loess_curves_source.tsv	1	hepacam2	50.15	-0.0455145	32195	30	ok	HEPACAM2	-0.033182	6.0729e-13	1.31715e-12	12.2166	Negative PWAS beta	610	Increasing
Figure 4	a-d	F4_loess_curves	Age-grid LOESS fitted protein trajectories.	figure_source	figure9_metscore2_protein_loess_curves_source.tsv	1	hepacam2	50.6333	-0.0413106	32195	30	ok	HEPACAM2	-0.033182	6.0729e-13	1.31715e-12	12.2166	Negative PWAS beta	610	Increasing
Figure 4	a-d	F4_loess_curves	Age-grid LOESS fitted protein trajectories.	figure_source	figure9_metscore2_protein_loess_curves_source.tsv	1	hepacam2	51.1167	-0.036442	32195	30	ok	HEPACAM2	-0.033182	6.0729e-13	1.31715e-12	12.2166	Negative PWAS beta	610	Increasing
Figure 4	a-d	F4_loess_curves	Age-grid LOESS fitted protein trajectories.	figure_source	figure9_metscore2_protein_loess_curves_source.tsv	1	hepacam2	51.6	-0.0318602	32195	30	ok	HEPACAM2	-0.033182	6.0729e-13	1.31715e-12	12.2166	Negative PWAS beta	610	Increasing
Figure 4	a-d	F4_loess_curves	Age-grid LOESS fitted protein trajectories.	figure_source	figure9_metscore2_protein_loess_curves_source.tsv	1	hepacam2	52.0833	-0.0262337	32195	30	ok	HEPACAM2	-0.033182	6.0729e-13	1.31715e-12	12.2166	Negative PWAS beta	610	Increasing
Figure 4	a-d	F4_loess_curves	Age-grid LOESS fitted protein trajectories.	figure_source	figure9_metscore2_protein_loess_curves_source.tsv	1	hepacam2	52.5667	-0.0210046	32195	30	ok	HEPACAM2	-0.033182	6.0729e-13	1.31715e-12	12.2166	Negative PWAS beta	610	Increasing
Figure 4	a-d	F4_loess_curves	Age-grid LOESS fitted protein trajectories.	figure_source	figure9_metscore2_protein_loess_curves_source.tsv	1	hepacam2	53.05	-0.0149945	32195	30	ok	HEPACAM2	-0.033182	6.0729e-13	1.31715e-12	12.2166	Negative PWAS beta	610	Increasing
Figure 4	a-d	F4_loess_curves	Age-grid LOESS fitted protein trajectories.	figure_source	figure9_metscore2_protein_loess_curves_source.tsv	1	hepacam2	53.5333	-0.00928433	32195	30	ok	HEPACAM2	-0.033182	6.0729e-13	1.31715e-12	12.2166	Negative PWAS beta	610	Increasing
Figure 4	a-d	F4_loess_curves	Age-grid LOESS fitted protein trajectories.	figure_source	figure9_metscore2_protein_loess_curves_source.tsv	1	hepacam2	54.0167	-0.00344437	32195	30	ok	HEPACAM2	-0.033182	6.0729e-13	1.31715e-12	12.2166	Negative PWAS beta	610	Increasing
Figure 4	a-d	F4_loess_curves	Age-grid LOESS fitted protein trajectories.	figure_source	figure9_metscore2_protein_loess_curves_source.tsv	1	hepacam2	54.5	0.00208139	32195	30	ok	HEPACAM2	-0.033182	6.0729e-13	1.31715e-12	12.2166	Negative PWAS beta	610	Increasing
Figure 4	a-d	F4_loess_curves	Age-grid LOESS fitted protein trajectories.	figure_source	figure9_metscore2_protein_loess_curves_source.tsv	1	hepacam2	54.9833	0.00772372	32195	30	ok	HEPACAM2	-0.033182	6.0729e-13	1.31715e-12	12.2166	Negative PWAS beta	610	Increasing
Figure 4	a-d	F4_loess_curves	Age-grid LOESS fitted protein trajectories.	figure_source	figure9_metscore2_protein_loess_curves_source.tsv	1	hepacam2	55.4667	0.0126519	32195	30	ok	HEPACAM2	-0.033182	6.0729e-13	1.31715e-12	12.2166	Negative PWAS beta	610	Increasing
Figure 4	a-d	F4_loess_curves	Age-grid LOESS fitted protein trajectories.	figure_source	figure9_metscore2_protein_loess_curves_source.tsv	1	hepacam2	55.95	0.0180883	32195	30	ok	HEPACAM2	-0.033182	6.0729e-13	1.31715e-12	12.2166	Negative PWAS beta	610	Increasing
Figure 4	a-d	F4_loess_curves	Age-grid LOESS fitted protein trajectories.	figure_source	figure9_metscore2_protein_loess_curves_source.tsv	1	hepacam2	56.4333	0.0227307	32195	30	ok	HEPACAM2	-0.033182	6.0729e-13	1.31715e-12	12.2166	Negative PWAS beta	610	Increasing
Figure 4	a-d	F4_loess_curves	Age-grid LOESS fitted protein trajectories.	figure_source	figure9_metscore2_protein_loess_curves_source.tsv	1	hepacam2	56.9167	0.0274234	32195	30	ok	HEPACAM2	-0.033182	6.0729e-13	1.31715e-12	12.2166	Negative PWAS beta	610	Increasing
Figure 4	a-d	F4_loess_curves	Age-grid LOESS fitted protein trajectories.	figure_source	figure9_metscore2_protein_loess_curves_source.tsv	1	hepacam2	57.4	0.0316341	32195	30	ok	HEPACAM2	-0.033182	6.0729e-13	1.31715e-12	12.2166	Negative PWAS beta	610	Increasing
Figure 4	a-d	F4_loess_curves	Age-grid LOESS fitted protein trajectories.	figure_source	figure9_metscore2_protein_loess_curves_source.tsv	1	hepacam2	57.8833	0.0349254	32195	30	ok	HEPACAM2	-0.033182	6.0729e-13	1.31715e-12	12.2166	Negative PWAS beta	610	Increasing
Figure 4	a-d	F4_loess_curves	Age-grid LOESS fitted protein trajectories.	figure_source	figure9_metscore2_protein_loess_curves_source.tsv	1	hepacam2	58.3667	0.03803	32195	30	ok	HEPACAM2	-0.033182	6.0729e-13	1.31715e-12	12.2166	Negative PWAS beta	610	Increasing
Figure 4	a-d	F4_loess_curves	Age-grid LOESS fitted protein trajectories.	figure_source	figure9_metscore2_protein_loess_curves_source.tsv	1	hepacam2	58.85	0.0397519	32195	30	ok	HEPACAM2	-0.033182	6.0729e-13	1.31715e-12	12.2166	Negative PWAS beta	610	Increasing
Figure 4	a-d	F4_loess_curves	Age-grid LOESS fitted protein trajectories.	figure_source	figure9_metscore2_protein_loess_curves_source.tsv	1	hepacam2	59.3333	0.0403364	32195	30	ok	HEPACAM2	-0.033182	6.0729e-13	1.31715e-12	12.2166	Negative PWAS beta	610	Increasing
Figure 4	a-d	F4_loess_curves	Age-grid LOESS fitted protein trajectories.	figure_source	figure9_metscore2_protein_loess_curves_source.tsv	1	hepacam2	59.8167	0.0407794	32195	30	ok	HEPACAM2	-0.033182	6.0729e-13	1.31715e-12	12.2166	Negative PWAS beta	610	Increasing
Figure 4	a-d	F4_loess_curves	Age-grid LOESS fitted protein trajectories.	figure_source	figure9_metscore2_protein_loess_curves_source.tsv	1	hepacam2	60.3	0.0412903	32195	30	ok	HEPACAM2	-0.033182	6.0729e-13	1.31715e-12	12.2166	Negative PWAS beta	610	Increasing
Figure 4	a-d	F4_loess_curves	Age-grid LOESS fitted protein trajectories.	figure_source	figure9_metscore2_protein_loess_curves_source.tsv	1	hepacam2	60.7833	0.0418524	32195	30	ok	HEPACAM2	-0.033182	6.0729e-13	1.31715e-12	12.2166	Negative PWAS beta	610	Increasing
Figure 4	a-d	F4_loess_curves	Age-grid LOESS fitted protein trajectories.	figure_source	figure9_metscore2_protein_loess_curves_source.tsv	1	hepacam2	61.2667	0.0424115	32195	30	ok	HEPACAM2	-0.033182	6.0729e-13	1.31715e-12	12.2166	Negative PWAS beta	610	Increasing
Figure 4	a-d	F4_loess_curves	Age-grid LOESS fitted protein trajectories.	figure_source	figure9_metscore2_protein_loess_curves_source.tsv	1	hepacam2	61.75	0.0429207	32195	30	ok	HEPACAM2	-0.033182	6.0729e-13	1.31715e-12	12.2166	Negative PWAS beta	610	Increasing
Figure 4	a-d	F4_loess_curves	Age-grid LOESS fitted protein trajectories.	figure_source	figure9_metscore2_protein_loess_curves_source.tsv	1	hepacam2	62.2333	0.043345	32195	30	ok	HEPACAM2	-0.033182	6.0729e-13	1.31715e-12	12.2166	Negative PWAS beta	610	Increasing
Figure 4	a-d	F4_loess_curves	Age-grid LOESS fitted protein trajectories.	figure_source	figure9_metscore2_protein_loess_curves_source.tsv	1	hepacam2	62.7167	0.0436591	32195	30	ok	HEPACAM2	-0.033182	6.0729e-13	1.31715e-12	12.2166	Negative PWAS beta	610	Increasing
Figure 4	a-d	F4_loess_curves	Age-grid LOESS fitted protein trajectories.	figure_source	figure9_metscore2_protein_loess_curves_source.tsv	1	hepacam2	63.2	0.0438448	32195	30	ok	HEPACAM2	-0.033182	6.0729e-13	1.31715e-12	12.2166	Negative PWAS beta	610	Increasing
Figure 4	a-d	F4_loess_curves	Age-grid LOESS fitted protein trajectories.	figure_source	figure9_metscore2_protein_loess_curves_source.tsv	1	hepacam2	63.6833	0.043889	32195	30	ok	HEPACAM2	-0.033182	6.0729e-13	1.31715e-12	12.2166	Negative PWAS beta	610	Increasing
Figure 4	a-d	F4_loess_curves	Age-grid LOESS fitted protein trajectories.	figure_source	figure9_metscore2_protein_loess_curves_source.tsv	1	hepacam2	64.1667	0.0437829	32195	30	ok	HEPACAM2	-0.033182	6.0729e-13	1.31715e-12	12.2166	Negative PWAS beta	610	Increasing
Figure 4	a-d	F4_loess_curves	Age-grid LOESS fitted protein trajectories.	figure_source	figure9_metscore2_protein_loess_curves_source.tsv	1	hepacam2	64.65	0.0435222	32195	30	ok	HEPACAM2	-0.033182	6.0729e-13	1.31715e-12	12.2166	Negative PWAS beta	610	Increasing
Figure 4	a-d	F4_loess_curves	Age-grid LOESS fitted protein trajectories.	figure_source	figure9_metscore2_protein_loess_curves_source.tsv	1	hepacam2	65.1333	0.043107	32195	30	ok	HEPACAM2	-0.033182	6.0729e-13	1.31715e-12	12.2166	Negative PWAS beta	610	Increasing
Figure 4	a-d	F4_loess_curves	Age-grid LOESS fitted protein trajectories.	figure_source	figure9_metscore2_protein_loess_curves_source.tsv	1	hepacam2	65.6167	0.042541	32195	30	ok	HEPACAM2	-0.033182	6.0729e-13	1.31715e-12	12.2166	Negative PWAS beta	610	Increasing
Figure 4	a-d	F4_loess_curves	Age-grid LOESS fitted protein trajectories.	figure_source	figure9_metscore2_protein_loess_curves_source.tsv	1	hepacam2	66.1	0.0418321	32195	30	ok	HEPACAM2	-0.033182	6.0729e-13	1.31715e-12	12.2166	Negative PWAS beta	610	Increasing
Figure 4	a-d	F4_loess_curves	Age-grid LOESS fitted protein trajectories.	figure_source	figure9_metscore2_protein_loess_curves_source.tsv	1	hepacam2	66.5833	0.0409902	32195	30	ok	HEPACAM2	-0.033182	6.0729e-13	1.31715e-12	12.2166	Negative PWAS beta	610	Increasing
Figure 4	a-d	F4_loess_curves	Age-grid LOESS fitted protein trajectories.	figure_source	figure9_metscore2_protein_loess_curves_source.tsv	1	hepacam2	67.0667	0.0400276	32195	30	ok	HEPACAM2	-0.033182	6.0729e-13	1.31715e-12	12.2166	Negative PWAS beta	610	Increasing
Figure 4	a-d	F4_loess_curves	Age-grid LOESS fitted protein trajectories.	figure_source	figure9_metscore2_protein_loess_curves_source.tsv	1	hepacam2	67.55	0.0389575	32195	30	ok	HEPACAM2	-0.033182	6.0729e-13	1.31715e-12	12.2166	Negative PWAS beta	610	Increasing
Figure 4	a-d	F4_loess_curves	Age-grid LOESS fitted protein trajectories.	figure_source	figure9_metscore2_protein_loess_curves_source.tsv	1	hepacam2	68.0333	0.0377932	32195	30	ok	HEPACAM2	-0.033182	6.0729e-13	1.31715e-12	12.2166	Negative PWAS beta	610	Increasing
Figure 4	a-d	F4_loess_curves	Age-grid LOESS fitted protein trajectories.	figure_source	figure9_metscore2_protein_loess_curves_source.tsv	1	hepacam2	68.5167	0.0365483	32195	30	ok	HEPACAM2	-0.033182	6.0729e-13	1.31715e-12	12.2166	Negative PWAS beta	610	Increasing
Figure 4	a-d	F4_loess_curves	Age-grid LOESS fitted protein trajectories.	figure_source	figure9_metscore2_protein_loess_curves_source.tsv	1	hepacam2	69	0.0352348	32195	30	ok	HEPACAM2	-0.033182	6.0729e-13	1.31715e-12	12.2166	Negative PWAS beta	610	Increasing
Figure 4	a-d	F4_loess_curves	Age-grid LOESS fitted protein trajectories.	figure_source	figure9_metscore2_protein_loess_curves_source.tsv	1	heph	40	-0.32773	32286	30	ok	HEPH	0.0411245	2.45773e-18	5.87237e-18	17.6095	Positive PWAS beta	610	Increasing
Figure 4	a-d	F4_loess_curves	Age-grid LOESS fitted protein trajectories.	figure_source	figure9_metscore2_protein_loess_curves_source.tsv	1	heph	40.4833	-0.319371	32286	30	ok	HEPH	0.0411245	2.45773e-18	5.87237e-18	17.6095	Positive PWAS beta	610	Increasing
Figure 4	a-d	F4_loess_curves	Age-grid LOESS fitted protein trajectories.	figure_source	figure9_metscore2_protein_loess_curves_source.tsv	1	heph	40.9667	-0.310773	32286	30	ok	HEPH	0.0411245	2.45773e-18	5.87237e-18	17.6095	Positive PWAS beta	610	Increasing
Figure 4	a-d	F4_loess_curves	Age-grid LOESS fitted protein trajectories.	figure_source	figure9_metscore2_protein_loess_curves_source.tsv	1	heph	41.45	-0.301946	32286	30	ok	HEPH	0.0411245	2.45773e-18	5.87237e-18	17.6095	Positive PWAS beta	610	Increasing
Figure 4	a-d	F4_loess_curves	Age-grid LOESS fitted protein trajectories.	figure_source	figure9_metscore2_protein_loess_curves_source.tsv	1	heph	41.9333	-0.292897	32286	30	ok	HEPH	0.0411245	2.45773e-18	5.87237e-18	17.6095	Positive PWAS beta	610	Increasing
Figure 4	a-d	F4_loess_curves	Age-grid LOESS fitted protein trajectories.	figure_source	figure9_metscore2_protein_loess_curves_source.tsv	1	heph	42.4167	-0.283628	32286	30	ok	HEPH	0.0411245	2.45773e-18	5.87237e-18	17.6095	Positive PWAS beta	610	Increasing
Figure 4	a-d	F4_loess_curves	Age-grid LOESS fitted protein trajectories.	figure_source	figure9_metscore2_protein_loess_curves_source.tsv	1	heph	42.9	-0.274148	32286	30	ok	HEPH	0.0411245	2.45773e-18	5.87237e-18	17.6095	Positive PWAS beta	610	Increasing
Figure 4	a-d	F4_loess_curves	Age-grid LOESS fitted protein trajectories.	figure_source	figure9_metscore2_protein_loess_curves_source.tsv	1	heph	43.3833	-0.264466	32286	30	ok	HEPH	0.0411245	2.45773e-18	5.87237e-18	17.6095	Positive PWAS beta	610	Increasing
Figure 4	a-d	F4_loess_curves	Age-grid LOESS fitted protein trajectories.	figure_source	figure9_metscore2_protein_loess_curves_source.tsv	1	heph	43.8667	-0.254586	32286	30	ok	HEPH	0.0411245	2.45773e-18	5.87237e-18	17.6095	Positive PWAS beta	610	Increasing
Figure 4	a-d	F4_loess_curves	Age-grid LOESS fitted protein trajectories.	figure_source	figure9_metscore2_protein_loess_curves_source.tsv	1	heph	44.35	-0.244514	32286	30	ok	HEPH	0.0411245	2.45773e-18	5.87237e-18	17.6095	Positive PWAS beta	610	Increasing
Figure 4	a-d	F4_loess_curves	Age-grid LOESS fitted protein trajectories.	figure_source	figure9_metscore2_protein_loess_curves_source.tsv	1	heph	44.8333	-0.234251	32286	30	ok	HEPH	0.0411245	2.45773e-18	5.87237e-18	17.6095	Positive PWAS beta	610	Increasing
Figure 4	a-d	F4_loess_curves	Age-grid LOESS fitted protein trajectories.	figure_source	figure9_metscore2_protein_loess_curves_source.tsv	1	heph	45.3167	-0.223799	32286	30	ok	HEPH	0.0411245	2.45773e-18	5.87237e-18	17.6095	Positive PWAS beta	610	Increasing
Figure 4	a-d	F4_loess_curves	Age-grid LOESS fitted protein trajectories.	figure_source	figure9_metscore2_protein_loess_curves_source.tsv	1	heph	45.8	-0.213161	32286	30	ok	HEPH	0.0411245	2.45773e-18	5.87237e-18	17.6095	Positive PWAS beta	610	Increasing
Figure 4	a-d	F4_loess_curves	Age-grid LOESS fitted protein trajectories.	figure_source	figure9_metscore2_protein_loess_curves_source.tsv	1	heph	46.2833	-0.202336	32286	30	ok	HEPH	0.0411245	2.45773e-18	5.87237e-18	17.6095	Positive PWAS beta	610	Increasing
Figure 4	a-d	F4_loess_curves	Age-grid LOESS fitted protein trajectories.	figure_source	figure9_metscore2_protein_loess_curves_source.tsv	1	heph	46.7667	-0.191321	32286	30	ok	HEPH	0.0411245	2.45773e-18	5.87237e-18	17.6095	Positive PWAS beta	610	Increasing
Figure 4	a-d	F4_loess_curves	Age-grid LOESS fitted protein trajectories.	figure_source	figure9_metscore2_protein_loess_curves_source.tsv	1	heph	47.25	-0.180111	32286	30	ok	HEPH	0.0411245	2.45773e-18	5.87237e-18	17.6095	Positive PWAS beta	610	Increasing
Figure 4	a-d	F4_loess_curves	Age-grid LOESS fitted protein trajectories.	figure_source	figure9_metscore2_protein_loess_curves_source.tsv	1	heph	47.7333	-0.168697	32286	30	ok	HEPH	0.0411245	2.45773e-18	5.87237e-18	17.6095	Positive PWAS beta	610	Increasing
Figure 4	a-d	F4_loess_curves	Age-grid LOESS fitted protein trajectories.	figure_source	figure9_metscore2_protein_loess_curves_source.tsv	1	heph	48.2167	-0.157076	32286	30	ok	HEPH	0.0411245	2.45773e-18	5.87237e-18	17.6095	Positive PWAS beta	610	Increasing
Figure 4	a-d	F4_loess_curves	Age-grid LOESS fitted protein trajectories.	figure_source	figure9_metscore2_protein_loess_curves_source.tsv	1	heph	48.7	-0.145241	32286	30	ok	HEPH	0.0411245	2.45773e-18	5.87237e-18	17.6095	Positive PWAS beta	610	Increasing
Figure 4	a-d	F4_loess_curves	Age-grid LOESS fitted protein trajectories.	figure_source	figure9_metscore2_protein_loess_curves_source.tsv	1	heph	49.1833	-0.133183	32286	30	ok	HEPH	0.0411245	2.45773e-18	5.87237e-18	17.6095	Positive PWAS beta	610	Increasing
Figure 4	a-d	F4_loess_curves	Age-grid LOESS fitted protein trajectories.	figure_source	figure9_metscore2_protein_loess_curves_source.tsv	1	heph	49.6667	-0.120915	32286	30	ok	HEPH	0.0411245	2.45773e-18	5.87237e-18	17.6095	Positive PWAS beta	610	Increasing
Figure 4	a-d	F4_loess_curves	Age-grid LOESS fitted protein trajectories.	figure_source	figure9_metscore2_protein_loess_curves_source.tsv	1	heph	50.15	-0.108516	32286	30	ok	HEPH	0.0411245	2.45773e-18	5.87237e-18	17.6095	Positive PWAS beta	610	Increasing
Figure 4	a-d	F4_loess_curves	Age-grid LOESS fitted protein trajectories.	figure_source	figure9_metscore2_protein_loess_curves_source.tsv	1	heph	50.6333	-0.0959879	32286	30	ok	HEPH	0.0411245	2.45773e-18	5.87237e-18	17.6095	Positive PWAS beta	610	Increasing
Figure 4	a-d	F4_loess_curves	Age-grid LOESS fitted protein trajectories.	figure_source	figure9_metscore2_protein_loess_curves_source.tsv	1	heph	51.1167	-0.0832558	32286	30	ok	HEPH	0.0411245	2.45773e-18	5.87237e-18	17.6095	Positive PWAS beta	610	Increasing
Figure 4	a-d	F4_loess_curves	Age-grid LOESS fitted protein trajectories.	figure_source	figure9_metscore2_protein_loess_curves_source.tsv	1	heph	51.6	-0.0709302	32286	30	ok	HEPH	0.0411245	2.45773e-18	5.87237e-18	17.6095	Positive PWAS beta	610	Increasing
Figure 4	a-d	F4_loess_curves	Age-grid LOESS fitted protein trajectories.	figure_source	figure9_metscore2_protein_loess_curves_source.tsv	1	heph	52.0833	-0.0585922	32286	30	ok	HEPH	0.0411245	2.45773e-18	5.87237e-18	17.6095	Positive PWAS beta	610	Increasing
Figure 4	a-d	F4_loess_curves	Age-grid LOESS fitted protein trajectories.	figure_source	figure9_metscore2_protein_loess_curves_source.tsv	1	heph	52.5667	-0.0467591	32286	30	ok	HEPH	0.0411245	2.45773e-18	5.87237e-18	17.6095	Positive PWAS beta	610	Increasing
Figure 4	a-d	F4_loess_curves	Age-grid LOESS fitted protein trajectories.	figure_source	figure9_metscore2_protein_loess_curves_source.tsv	1	heph	53.05	-0.0353112	32286	30	ok	HEPH	0.0411245	2.45773e-18	5.87237e-18	17.6095	Positive PWAS beta	610	Increasing
Figure 4	a-d	F4_loess_curves	Age-grid LOESS fitted protein trajectories.	figure_source	figure9_metscore2_protein_loess_curves_source.tsv	1	heph	53.5333	-0.0239084	32286	30	ok	HEPH	0.0411245	2.45773e-18	5.87237e-18	17.6095	Positive PWAS beta	610	Increasing
Figure 4	a-d	F4_loess_curves	Age-grid LOESS fitted protein trajectories.	figure_source	figure9_metscore2_protein_loess_curves_source.tsv	1	heph	54.0167	-0.0136307	32286	30	ok	HEPH	0.0411245	2.45773e-18	5.87237e-18	17.6095	Positive PWAS beta	610	Increasing
Figure 4	a-d	F4_loess_curves	Age-grid LOESS fitted protein trajectories.	figure_source	figure9_metscore2_protein_loess_curves_source.tsv	1	heph	54.5	-0.00285183	32286	30	ok	HEPH	0.0411245	2.45773e-18	5.87237e-18	17.6095	Positive PWAS beta	610	Increasing
Figure 4	a-d	F4_loess_curves	Age-grid LOESS fitted protein trajectories.	figure_source	figure9_metscore2_protein_loess_curves_source.tsv	1	heph	54.9833	0.00654547	32286	30	ok	HEPH	0.0411245	2.45773e-18	5.87237e-18	17.6095	Positive PWAS beta	610	Increasing
Figure 4	a-d	F4_loess_curves	Age-grid LOESS fitted protein trajectories.	figure_source	figure9_metscore2_protein_loess_curves_source.tsv	1	heph	55.4667	0.016221	32286	30	ok	HEPH	0.0411245	2.45773e-18	5.87237e-18	17.6095	Positive PWAS beta	610	Increasing
Figure 4	a-d	F4_loess_curves	Age-grid LOESS fitted protein trajectories.	figure_source	figure9_metscore2_protein_loess_curves_source.tsv	1	heph	55.95	0.0244043	32286	30	ok	HEPH	0.0411245	2.45773e-18	5.87237e-18	17.6095	Positive PWAS beta	610	Increasing
Figure 4	a-d	F4_loess_curves	Age-grid LOESS fitted protein trajectories.	figure_source	figure9_metscore2_protein_loess_curves_source.tsv	1	heph	56.4333	0.0327431	32286	30	ok	HEPH	0.0411245	2.45773e-18	5.87237e-18	17.6095	Positive PWAS beta	610	Increasing
Figure 4	a-d	F4_loess_curves	Age-grid LOESS fitted protein trajectories.	figure_source	figure9_metscore2_protein_loess_curves_source.tsv	1	heph	56.9167	0.0399973	32286	30	ok	HEPH	0.0411245	2.45773e-18	5.87237e-18	17.6095	Positive PWAS beta	610	Increasing
Figure 4	a-d	F4_loess_curves	Age-grid LOESS fitted protein trajectories.	figure_source	figure9_metscore2_protein_loess_curves_source.tsv	1	heph	57.4	0.0469884	32286	30	ok	HEPH	0.0411245	2.45773e-18	5.87237e-18	17.6095	Positive PWAS beta	610	Increasing
Figure 4	a-d	F4_loess_curves	Age-grid LOESS fitted protein trajectories.	figure_source	figure9_metscore2_protein_loess_curves_source.tsv	1	heph	57.8833	0.0535413	32286	30	ok	HEPH	0.0411245	2.45773e-18	5.87237e-18	17.6095	Positive PWAS beta	610	Increasing
Figure 4	a-d	F4_loess_curves	Age-grid LOESS fitted protein trajectories.	figure_source	figure9_metscore2_protein_loess_curves_source.tsv	1	heph	58.3667	0.0595535	32286	30	ok	HEPH	0.0411245	2.45773e-18	5.87237e-18	17.6095	Positive PWAS beta	610	Increasing
Figure 4	a-d	F4_loess_curves	Age-grid LOESS fitted protein trajectories.	figure_source	figure9_metscore2_protein_loess_curves_source.tsv	1	heph	58.85	0.0651674	32286	30	ok	HEPH	0.0411245	2.45773e-18	5.87237e-18	17.6095	Positive PWAS beta	610	Increasing
Figure 4	a-d	F4_loess_curves	Age-grid LOESS fitted protein trajectories.	figure_source	figure9_metscore2_protein_loess_curves_source.tsv	1	heph	59.3333	0.0701932	32286	30	ok	HEPH	0.0411245	2.45773e-18	5.87237e-18	17.6095	Positive PWAS beta	610	Increasing
Figure 4	a-d	F4_loess_curves	Age-grid LOESS fitted protein trajectories.	figure_source	figure9_metscore2_protein_loess_curves_source.tsv	1	heph	59.8167	0.0749953	32286	30	ok	HEPH	0.0411245	2.45773e-18	5.87237e-18	17.6095	Positive PWAS beta	610	Increasing
Figure 4	a-d	F4_loess_curves	Age-grid LOESS fitted protein trajectories.	figure_source	figure9_metscore2_protein_loess_curves_source.tsv	1	heph	60.3	0.0797531	32286	30	ok	HEPH	0.0411245	2.45773e-18	5.87237e-18	17.6095	Positive PWAS beta	610	Increasing
Figure 4	a-d	F4_loess_curves	Age-grid LOESS fitted protein trajectories.	figure_source	figure9_metscore2_protein_loess_curves_source.tsv	1	heph	60.7833	0.0844817	32286	30	ok	HEPH	0.0411245	2.45773e-18	5.87237e-18	17.6095	Positive PWAS beta	610	Increasing
Figure 4	a-d	F4_loess_curves	Age-grid LOESS fitted protein trajectories.	figure_source	figure9_metscore2_protein_loess_curves_source.tsv	1	heph	61.2667	0.0891606	32286	30	ok	HEPH	0.0411245	2.45773e-18	5.87237e-18	17.6095	Positive PWAS beta	610	Increasing
Figure 4	a-d	F4_loess_curves	Age-grid LOESS fitted protein trajectories.	figure_source	figure9_metscore2_protein_loess_curves_source.tsv	1	heph	61.75	0.0937678	32286	30	ok	HEPH	0.0411245	2.45773e-18	5.87237e-18	17.6095	Positive PWAS beta	610	Increasing
Figure 4	a-d	F4_loess_curves	Age-grid LOESS fitted protein trajectories.	figure_source	figure9_metscore2_protein_loess_curves_source.tsv	1	heph	62.2333	0.0982863	32286	30	ok	HEPH	0.0411245	2.45773e-18	5.87237e-18	17.6095	Positive PWAS beta	610	Increasing
Figure 4	a-d	F4_loess_curves	Age-grid LOESS fitted protein trajectories.	figure_source	figure9_metscore2_protein_loess_curves_source.tsv	1	heph	62.7167	0.102703	32286	30	ok	HEPH	0.0411245	2.45773e-18	5.87237e-18	17.6095	Positive PWAS beta	610	Increasing
Figure 4	a-d	F4_loess_curves	Age-grid LOESS fitted protein trajectories.	figure_source	figure9_metscore2_protein_loess_curves_source.tsv	1	heph	63.2	0.10701	32286	30	ok	HEPH	0.0411245	2.45773e-18	5.87237e-18	17.6095	Positive PWAS beta	610	Increasing
Figure 4	a-d	F4_loess_curves	Age-grid LOESS fitted protein trajectories.	figure_source	figure9_metscore2_protein_loess_curves_source.tsv	1	heph	63.6833	0.111199	32286	30	ok	HEPH	0.0411245	2.45773e-18	5.87237e-18	17.6095	Positive PWAS beta	610	Increasing
Figure 4	a-d	F4_loess_curves	Age-grid LOESS fitted protein trajectories.	figure_source	figure9_metscore2_protein_loess_curves_source.tsv	1	heph	64.1667	0.115261	32286	30	ok	HEPH	0.0411245	2.45773e-18	5.87237e-18	17.6095	Positive PWAS beta	610	Increasing
Figure 4	a-d	F4_loess_curves	Age-grid LOESS fitted protein trajectories.	figure_source	figure9_metscore2_protein_loess_curves_source.tsv	1	heph	64.65	0.119196	32286	30	ok	HEPH	0.0411245	2.45773e-18	5.87237e-18	17.6095	Positive PWAS beta	610	Increasing
Figure 4	a-d	F4_loess_curves	Age-grid LOESS fitted protein trajectories.	figure_source	figure9_metscore2_protein_loess_curves_source.tsv	1	heph	65.1333	0.123006	32286	30	ok	HEPH	0.0411245	2.45773e-18	5.87237e-18	17.6095	Positive PWAS beta	610	Increasing
Figure 4	a-d	F4_loess_curves	Age-grid LOESS fitted protein trajectories.	figure_source	figure9_metscore2_protein_loess_curves_source.tsv	1	heph	65.6167	0.126693	32286	30	ok	HEPH	0.0411245	2.45773e-18	5.87237e-18	17.6095	Positive PWAS beta	610	Increasing
Figure 4	a-d	F4_loess_curves	Age-grid LOESS fitted protein trajectories.	figure_source	figure9_metscore2_protein_loess_curves_source.tsv	1	heph	66.1	0.13026	32286	30	ok	HEPH	0.0411245	2.45773e-18	5.87237e-18	17.6095	Positive PWAS beta	610	Increasing
Figure 4	a-d	F4_loess_curves	Age-grid LOESS fitted protein trajectories.	figure_source	figure9_metscore2_protein_loess_curves_source.tsv	1	heph	66.5833	0.133709	32286	30	ok	HEPH	0.0411245	2.45773e-18	5.87237e-18	17.6095	Positive PWAS beta	610	Increasing
Figure 4	a-d	F4_loess_curves	Age-grid LOESS fitted protein trajectories.	figure_source	figure9_metscore2_protein_loess_curves_source.tsv	1	heph	67.0667	0.137046	32286	30	ok	HEPH	0.0411245	2.45773e-18	5.87237e-18	17.6095	Positive PWAS beta	610	Increasing
Figure 4	a-d	F4_loess_curves	Age-grid LOESS fitted protein trajectories.	figure_source	figure9_metscore2_protein_loess_curves_source.tsv	1	heph	67.55	0.140278	32286	30	ok	HEPH	0.0411245	2.45773e-18	5.87237e-18	17.6095	Positive PWAS beta	610	Increasing
Figure 4	a-d	F4_loess_curves	Age-grid LOESS fitted protein trajectories.	figure_source	figure9_metscore2_protein_loess_curves_source.tsv	1	heph	68.0333	0.143416	32286	30	ok	HEPH	0.0411245	2.45773e-18	5.87237e-18	17.6095	Positive PWAS beta	610	Increasing
Figure 4	a-d	F4_loess_curves	Age-grid LOESS fitted protein trajectories.	figure_source	figure9_metscore2_protein_loess_curves_source.tsv	1	heph	68.5167	0.146468	32286	30	ok	HEPH	0.0411245	2.45773e-18	5.87237e-18	17.6095	Positive PWAS beta	610	Increasing
Figure 4	a-d	F4_loess_curves	Age-grid LOESS fitted protein trajectories.	figure_source	figure9_metscore2_protein_loess_curves_source.tsv	1	heph	69	0.149445	32286	30	ok	HEPH	0.0411245	2.45773e-18	5.87237e-18	17.6095	Positive PWAS beta	610	Increasing
Figure 4	a-d	F4_loess_curves	Age-grid LOESS fitted protein trajectories.	figure_source	figure9_metscore2_protein_loess_curves_source.tsv	1	hgfac	40	-0.285173	32003	30	ok	HGFAC	-0.0417465	1.46263e-19	3.56485e-19	18.8349	Negative PWAS beta	610	Increasing
Figure 4	a-d	F4_loess_curves	Age-grid LOESS fitted protein trajectories.	figure_source	figure9_metscore2_protein_loess_curves_source.tsv	1	hgfac	40.4833	-0.276194	32003	30	ok	HGFAC	-0.0417465	1.46263e-19	3.56485e-19	18.8349	Negative PWAS beta	610	Increasing
Figure 4	a-d	F4_loess_curves	Age-grid LOESS fitted protein trajectories.	figure_source	figure9_metscore2_protein_loess_curves_source.tsv	1	hgfac	40.9667	-0.267274	32003	30	ok	HGFAC	-0.0417465	1.46263e-19	3.56485e-19	18.8349	Negative PWAS beta	610	Increasing
Figure 4	a-d	F4_loess_curves	Age-grid LOESS fitted protein trajectories.	figure_source	figure9_metscore2_protein_loess_curves_source.tsv	1	hgfac	41.45	-0.258403	32003	30	ok	HGFAC	-0.0417465	1.46263e-19	3.56485e-19	18.8349	Negative PWAS beta	610	Increasing
Figure 4	a-d	F4_loess_curves	Age-grid LOESS fitted protein trajectories.	figure_source	figure9_metscore2_protein_loess_curves_source.tsv	1	hgfac	41.9333	-0.249567	32003	30	ok	HGFAC	-0.0417465	1.46263e-19	3.56485e-19	18.8349	Negative PWAS beta	610	Increasing
Figure 4	a-d	F4_loess_curves	Age-grid LOESS fitted protein trajectories.	figure_source	figure9_metscore2_protein_loess_curves_source.tsv	1	hgfac	42.4167	-0.240755	32003	30	ok	HGFAC	-0.0417465	1.46263e-19	3.56485e-19	18.8349	Negative PWAS beta	610	Increasing
Figure 4	a-d	F4_loess_curves	Age-grid LOESS fitted protein trajectories.	figure_source	figure9_metscore2_protein_loess_curves_source.tsv	1	hgfac	42.9	-0.231956	32003	30	ok	HGFAC	-0.0417465	1.46263e-19	3.56485e-19	18.8349	Negative PWAS beta	610	Increasing
Figure 4	a-d	F4_loess_curves	Age-grid LOESS fitted protein trajectories.	figure_source	figure9_metscore2_protein_loess_curves_source.tsv	1	hgfac	43.3833	-0.223166	32003	30	ok	HGFAC	-0.0417465	1.46263e-19	3.56485e-19	18.8349	Negative PWAS beta	610	Increasing
Figure 4	a-d	F4_loess_curves	Age-grid LOESS fitted protein trajectories.	figure_source	figure9_metscore2_protein_loess_curves_source.tsv	1	hgfac	43.8667	-0.214376	32003	30	ok	HGFAC	-0.0417465	1.46263e-19	3.56485e-19	18.8349	Negative PWAS beta	610	Increasing
Figure 4	a-d	F4_loess_curves	Age-grid LOESS fitted protein trajectories.	figure_source	figure9_metscore2_protein_loess_curves_source.tsv	1	hgfac	44.35	-0.20558	32003	30	ok	HGFAC	-0.0417465	1.46263e-19	3.56485e-19	18.8349	Negative PWAS beta	610	Increasing
Figure 4	a-d	F4_loess_curves	Age-grid LOESS fitted protein trajectories.	figure_source	figure9_metscore2_protein_loess_curves_source.tsv	1	hgfac	44.8333	-0.196772	32003	30	ok	HGFAC	-0.0417465	1.46263e-19	3.56485e-19	18.8349	Negative PWAS beta	610	Increasing
Figure 4	a-d	F4_loess_curves	Age-grid LOESS fitted protein trajectories.	figure_source	figure9_metscore2_protein_loess_curves_source.tsv	1	hgfac	45.3167	-0.187951	32003	30	ok	HGFAC	-0.0417465	1.46263e-19	3.56485e-19	18.8349	Negative PWAS beta	610	Increasing
Figure 4	a-d	F4_loess_curves	Age-grid LOESS fitted protein trajectories.	figure_source	figure9_metscore2_protein_loess_curves_source.tsv	1	hgfac	45.8	-0.179113	32003	30	ok	HGFAC	-0.0417465	1.46263e-19	3.56485e-19	18.8349	Negative PWAS beta	610	Increasing
Figure 4	a-d	F4_loess_curves	Age-grid LOESS fitted protein trajectories.	figure_source	figure9_metscore2_protein_loess_curves_source.tsv	1	hgfac	46.2833	-0.17026	32003	30	ok	HGFAC	-0.0417465	1.46263e-19	3.56485e-19	18.8349	Negative PWAS beta	610	Increasing
Figure 4	a-d	F4_loess_curves	Age-grid LOESS fitted protein trajectories.	figure_source	figure9_metscore2_protein_loess_curves_source.tsv	1	hgfac	46.7667	-0.161393	32003	30	ok	HGFAC	-0.0417465	1.46263e-19	3.56485e-19	18.8349	Negative PWAS beta	610	Increasing
Figure 4	a-d	F4_loess_curves	Age-grid LOESS fitted protein trajectories.	figure_source	figure9_metscore2_protein_loess_curves_source.tsv	1	hgfac	47.25	-0.152516	32003	30	ok	HGFAC	-0.0417465	1.46263e-19	3.56485e-19	18.8349	Negative PWAS beta	610	Increasing
Figure 4	a-d	F4_loess_curves	Age-grid LOESS fitted protein trajectories.	figure_source	figure9_metscore2_protein_loess_curves_source.tsv	1	hgfac	47.7333	-0.143639	32003	30	ok	HGFAC	-0.0417465	1.46263e-19	3.56485e-19	18.8349	Negative PWAS beta	610	Increasing
Figure 4	a-d	F4_loess_curves	Age-grid LOESS fitted protein trajectories.	figure_source	figure9_metscore2_protein_loess_curves_source.tsv	1	hgfac	48.2167	-0.134774	32003	30	ok	HGFAC	-0.0417465	1.46263e-19	3.56485e-19	18.8349	Negative PWAS beta	610	Increasing
Figure 4	a-d	F4_loess_curves	Age-grid LOESS fitted protein trajectories.	figure_source	figure9_metscore2_protein_loess_curves_source.tsv	1	hgfac	48.7	-0.125946	32003	30	ok	HGFAC	-0.0417465	1.46263e-19	3.56485e-19	18.8349	Negative PWAS beta	610	Increasing
Figure 4	a-d	F4_loess_curves	Age-grid LOESS fitted protein trajectories.	figure_source	figure9_metscore2_protein_loess_curves_source.tsv	1	hgfac	49.1833	-0.117178	32003	30	ok	HGFAC	-0.0417465	1.46263e-19	3.56485e-19	18.8349	Negative PWAS beta	610	Increasing
Figure 4	a-d	F4_loess_curves	Age-grid LOESS fitted protein trajectories.	figure_source	figure9_metscore2_protein_loess_curves_source.tsv	1	hgfac	49.6667	-0.10847	32003	30	ok	HGFAC	-0.0417465	1.46263e-19	3.56485e-19	18.8349	Negative PWAS beta	610	Increasing
Figure 4	a-d	F4_loess_curves	Age-grid LOESS fitted protein trajectories.	figure_source	figure9_metscore2_protein_loess_curves_source.tsv	1	hgfac	50.15	-0.0997263	32003	30	ok	HGFAC	-0.0417465	1.46263e-19	3.56485e-19	18.8349	Negative PWAS beta	610	Increasing
Figure 4	a-d	F4_loess_curves	Age-grid LOESS fitted protein trajectories.	figure_source	figure9_metscore2_protein_loess_curves_source.tsv	1	hgfac	50.6333	-0.090128	32003	30	ok	HGFAC	-0.0417465	1.46263e-19	3.56485e-19	18.8349	Negative PWAS beta	610	Increasing
Figure 4	a-d	F4_loess_curves	Age-grid LOESS fitted protein trajectories.	figure_source	figure9_metscore2_protein_loess_curves_source.tsv	1	hgfac	51.1167	-0.0790909	32003	30	ok	HGFAC	-0.0417465	1.46263e-19	3.56485e-19	18.8349	Negative PWAS beta	610	Increasing
Figure 4	a-d	F4_loess_curves	Age-grid LOESS fitted protein trajectories.	figure_source	figure9_metscore2_protein_loess_curves_source.tsv	1	hgfac	51.6	-0.0689256	32003	30	ok	HGFAC	-0.0417465	1.46263e-19	3.56485e-19	18.8349	Negative PWAS beta	610	Increasing
Figure 4	a-d	F4_loess_curves	Age-grid LOESS fitted protein trajectories.	figure_source	figure9_metscore2_protein_loess_curves_source.tsv	1	hgfac	52.0833	-0.0571198	32003	30	ok	HGFAC	-0.0417465	1.46263e-19	3.56485e-19	18.8349	Negative PWAS beta	610	Increasing
Figure 4	a-d	F4_loess_curves	Age-grid LOESS fitted protein trajectories.	figure_source	figure9_metscore2_protein_loess_curves_source.tsv	1	hgfac	52.5667	-0.0466909	32003	30	ok	HGFAC	-0.0417465	1.46263e-19	3.56485e-19	18.8349	Negative PWAS beta	610	Increasing
Figure 4	a-d	F4_loess_curves	Age-grid LOESS fitted protein trajectories.	figure_source	figure9_metscore2_protein_loess_curves_source.tsv	1	hgfac	53.05	-0.0349108	32003	30	ok	HGFAC	-0.0417465	1.46263e-19	3.56485e-19	18.8349	Negative PWAS beta	610	Increasing
Figure 4	a-d	F4_loess_curves	Age-grid LOESS fitted protein trajectories.	figure_source	figure9_metscore2_protein_loess_curves_source.tsv	1	hgfac	53.5333	-0.0242634	32003	30	ok	HGFAC	-0.0417465	1.46263e-19	3.56485e-19	18.8349	Negative PWAS beta	610	Increasing
Figure 4	a-d	F4_loess_curves	Age-grid LOESS fitted protein trajectories.	figure_source	figure9_metscore2_protein_loess_curves_source.tsv	1	hgfac	54.0167	-0.0135022	32003	30	ok	HGFAC	-0.0417465	1.46263e-19	3.56485e-19	18.8349	Negative PWAS beta	610	Increasing
Figure 4	a-d	F4_loess_curves	Age-grid LOESS fitted protein trajectories.	figure_source	figure9_metscore2_protein_loess_curves_source.tsv	1	hgfac	54.5	-0.00281887	32003	30	ok	HGFAC	-0.0417465	1.46263e-19	3.56485e-19	18.8349	Negative PWAS beta	610	Increasing
Figure 4	a-d	F4_loess_curves	Age-grid LOESS fitted protein trajectories.	figure_source	figure9_metscore2_protein_loess_curves_source.tsv	1	hgfac	54.9833	0.00687202	32003	30	ok	HGFAC	-0.0417465	1.46263e-19	3.56485e-19	18.8349	Negative PWAS beta	610	Increasing
Figure 4	a-d	F4_loess_curves	Age-grid LOESS fitted protein trajectories.	figure_source	figure9_metscore2_protein_loess_curves_source.tsv	1	hgfac	55.4667	0.0170905	32003	30	ok	HGFAC	-0.0417465	1.46263e-19	3.56485e-19	18.8349	Negative PWAS beta	610	Increasing
Figure 4	a-d	F4_loess_curves	Age-grid LOESS fitted protein trajectories.	figure_source	figure9_metscore2_protein_loess_curves_source.tsv	1	hgfac	55.95	0.0251928	32003	30	ok	HGFAC	-0.0417465	1.46263e-19	3.56485e-19	18.8349	Negative PWAS beta	610	Increasing
Figure 4	a-d	F4_loess_curves	Age-grid LOESS fitted protein trajectories.	figure_source	figure9_metscore2_protein_loess_curves_source.tsv	1	hgfac	56.4333	0.0340463	32003	30	ok	HGFAC	-0.0417465	1.46263e-19	3.56485e-19	18.8349	Negative PWAS beta	610	Increasing
Figure 4	a-d	F4_loess_curves	Age-grid LOESS fitted protein trajectories.	figure_source	figure9_metscore2_protein_loess_curves_source.tsv	1	hgfac	56.9167	0.0401245	32003	30	ok	HGFAC	-0.0417465	1.46263e-19	3.56485e-19	18.8349	Negative PWAS beta	610	Increasing
Figure 4	a-d	F4_loess_curves	Age-grid LOESS fitted protein trajectories.	figure_source	figure9_metscore2_protein_loess_curves_source.tsv	1	hgfac	57.4	0.0467444	32003	30	ok	HGFAC	-0.0417465	1.46263e-19	3.56485e-19	18.8349	Negative PWAS beta	610	Increasing
Figure 4	a-d	F4_loess_curves	Age-grid LOESS fitted protein trajectories.	figure_source	figure9_metscore2_protein_loess_curves_source.tsv	1	hgfac	57.8833	0.0507457	32003	30	ok	HGFAC	-0.0417465	1.46263e-19	3.56485e-19	18.8349	Negative PWAS beta	610	Increasing
Figure 4	a-d	F4_loess_curves	Age-grid LOESS fitted protein trajectories.	figure_source	figure9_metscore2_protein_loess_curves_source.tsv	1	hgfac	58.3667	0.0551038	32003	30	ok	HGFAC	-0.0417465	1.46263e-19	3.56485e-19	18.8349	Negative PWAS beta	610	Increasing
Figure 4	a-d	F4_loess_curves	Age-grid LOESS fitted protein trajectories.	figure_source	figure9_metscore2_protein_loess_curves_source.tsv	1	hgfac	58.85	0.0578577	32003	30	ok	HGFAC	-0.0417465	1.46263e-19	3.56485e-19	18.8349	Negative PWAS beta	610	Increasing
Figure 4	a-d	F4_loess_curves	Age-grid LOESS fitted protein trajectories.	figure_source	figure9_metscore2_protein_loess_curves_source.tsv	1	hgfac	59.3333	0.0603328	32003	30	ok	HGFAC	-0.0417465	1.46263e-19	3.56485e-19	18.8349	Negative PWAS beta	610	Increasing
Figure 4	a-d	F4_loess_curves	Age-grid LOESS fitted protein trajectories.	figure_source	figure9_metscore2_protein_loess_curves_source.tsv	1	hgfac	59.8167	0.0634242	32003	30	ok	HGFAC	-0.0417465	1.46263e-19	3.56485e-19	18.8349	Negative PWAS beta	610	Increasing
Figure 4	a-d	F4_loess_curves	Age-grid LOESS fitted protein trajectories.	figure_source	figure9_metscore2_protein_loess_curves_source.tsv	1	hgfac	60.3	0.0669686	32003	30	ok	HGFAC	-0.0417465	1.46263e-19	3.56485e-19	18.8349	Negative PWAS beta	610	Increasing
Figure 4	a-d	F4_loess_curves	Age-grid LOESS fitted protein trajectories.	figure_source	figure9_metscore2_protein_loess_curves_source.tsv	1	hgfac	60.7833	0.0707469	32003	30	ok	HGFAC	-0.0417465	1.46263e-19	3.56485e-19	18.8349	Negative PWAS beta	610	Increasing
Figure 4	a-d	F4_loess_curves	Age-grid LOESS fitted protein trajectories.	figure_source	figure9_metscore2_protein_loess_curves_source.tsv	1	hgfac	61.2667	0.0746135	32003	30	ok	HGFAC	-0.0417465	1.46263e-19	3.56485e-19	18.8349	Negative PWAS beta	610	Increasing
Figure 4	a-d	F4_loess_curves	Age-grid LOESS fitted protein trajectories.	figure_source	figure9_metscore2_protein_loess_curves_source.tsv	1	hgfac	61.75	0.078486	32003	30	ok	HGFAC	-0.0417465	1.46263e-19	3.56485e-19	18.8349	Negative PWAS beta	610	Increasing
Figure 4	a-d	F4_loess_curves	Age-grid LOESS fitted protein trajectories.	figure_source	figure9_metscore2_protein_loess_curves_source.tsv	1	hgfac	62.2333	0.0823203	32003	30	ok	HGFAC	-0.0417465	1.46263e-19	3.56485e-19	18.8349	Negative PWAS beta	610	Increasing
Figure 4	a-d	F4_loess_curves	Age-grid LOESS fitted protein trajectories.	figure_source	figure9_metscore2_protein_loess_curves_source.tsv	1	hgfac	62.7167	0.0860962	32003	30	ok	HGFAC	-0.0417465	1.46263e-19	3.56485e-19	18.8349	Negative PWAS beta	610	Increasing
Figure 4	a-d	F4_loess_curves	Age-grid LOESS fitted protein trajectories.	figure_source	figure9_metscore2_protein_loess_curves_source.tsv	1	hgfac	63.2	0.0898079	32003	30	ok	HGFAC	-0.0417465	1.46263e-19	3.56485e-19	18.8349	Negative PWAS beta	610	Increasing
Figure 4	a-d	F4_loess_curves	Age-grid LOESS fitted protein trajectories.	figure_source	figure9_metscore2_protein_loess_curves_source.tsv	1	hgfac	63.6833	0.0934546	32003	30	ok	HGFAC	-0.0417465	1.46263e-19	3.56485e-19	18.8349	Negative PWAS beta	610	Increasing
Figure 4	a-d	F4_loess_curves	Age-grid LOESS fitted protein trajectories.	figure_source	figure9_metscore2_protein_loess_curves_source.tsv	1	hgfac	64.1667	0.0970386	32003	30	ok	HGFAC	-0.0417465	1.46263e-19	3.56485e-19	18.8349	Negative PWAS beta	610	Increasing
Figure 4	a-d	F4_loess_curves	Age-grid LOESS fitted protein trajectories.	figure_source	figure9_metscore2_protein_loess_curves_source.tsv	1	hgfac	64.65	0.100569	32003	30	ok	HGFAC	-0.0417465	1.46263e-19	3.56485e-19	18.8349	Negative PWAS beta	610	Increasing
Figure 4	a-d	F4_loess_curves	Age-grid LOESS fitted protein trajectories.	figure_source	figure9_metscore2_protein_loess_curves_source.tsv	1	hgfac	65.1333	0.104059	32003	30	ok	HGFAC	-0.0417465	1.46263e-19	3.56485e-19	18.8349	Negative PWAS beta	610	Increasing
Figure 4	a-d	F4_loess_curves	Age-grid LOESS fitted protein trajectories.	figure_source	figure9_metscore2_protein_loess_curves_source.tsv	1	hgfac	65.6167	0.107524	32003	30	ok	HGFAC	-0.0417465	1.46263e-19	3.56485e-19	18.8349	Negative PWAS beta	610	Increasing
Figure 4	a-d	F4_loess_curves	Age-grid LOESS fitted protein trajectories.	figure_source	figure9_metscore2_protein_loess_curves_source.tsv	1	hgfac	66.1	0.110979	32003	30	ok	HGFAC	-0.0417465	1.46263e-19	3.56485e-19	18.8349	Negative PWAS beta	610	Increasing
Figure 4	a-d	F4_loess_curves	Age-grid LOESS fitted protein trajectories.	figure_source	figure9_metscore2_protein_loess_curves_source.tsv	1	hgfac	66.5833	0.11444	32003	30	ok	HGFAC	-0.0417465	1.46263e-19	3.56485e-19	18.8349	Negative PWAS beta	610	Increasing
Figure 4	a-d	F4_loess_curves	Age-grid LOESS fitted protein trajectories.	figure_source	figure9_metscore2_protein_loess_curves_source.tsv	1	hgfac	67.0667	0.117922	32003	30	ok	HGFAC	-0.0417465	1.46263e-19	3.56485e-19	18.8349	Negative PWAS beta	610	Increasing
Figure 4	a-d	F4_loess_curves	Age-grid LOESS fitted protein trajectories.	figure_source	figure9_metscore2_protein_loess_curves_source.tsv	1	hgfac	67.55	0.121436	32003	30	ok	HGFAC	-0.0417465	1.46263e-19	3.56485e-19	18.8349	Negative PWAS beta	610	Increasing
Figure 4	a-d	F4_loess_curves	Age-grid LOESS fitted protein trajectories.	figure_source	figure9_metscore2_protein_loess_curves_source.tsv	1	hgfac	68.0333	0.124995	32003	30	ok	HGFAC	-0.0417465	1.46263e-19	3.56485e-19	18.8349	Negative PWAS beta	610	Increasing
Figure 4	a-d	F4_loess_curves	Age-grid LOESS fitted protein trajectories.	figure_source	figure9_metscore2_protein_loess_curves_source.tsv	1	hgfac	68.5167	0.128605	32003	30	ok	HGFAC	-0.0417465	1.46263e-19	3.56485e-19	18.8349	Negative PWAS beta	610	Increasing
Figure 4	a-d	F4_loess_curves	Age-grid LOESS fitted protein trajectories.	figure_source	figure9_metscore2_protein_loess_curves_source.tsv	1	hgfac	69	0.132271	32003	30	ok	HGFAC	-0.0417465	1.46263e-19	3.56485e-19	18.8349	Negative PWAS beta	610	Increasing
Figure 4	a-d	F4_loess_curves	Age-grid LOESS fitted protein trajectories.	figure_source	figure9_metscore2_protein_loess_curves_source.tsv	1	hhex	40	-0.0779325	32195	30	ok	HHEX	0.0462348	3.64546e-23	9.404e-23	22.4382	Positive PWAS beta	610	Increasing
Figure 4	a-d	F4_loess_curves	Age-grid LOESS fitted protein trajectories.	figure_source	figure9_metscore2_protein_loess_curves_source.tsv	1	hhex	40.4833	-0.0771054	32195	30	ok	HHEX	0.0462348	3.64546e-23	9.404e-23	22.4382	Positive PWAS beta	610	Increasing
Figure 4	a-d	F4_loess_curves	Age-grid LOESS fitted protein trajectories.	figure_source	figure9_metscore2_protein_loess_curves_source.tsv	1	hhex	40.9667	-0.0760817	32195	30	ok	HHEX	0.0462348	3.64546e-23	9.404e-23	22.4382	Positive PWAS beta	610	Increasing
Figure 4	a-d	F4_loess_curves	Age-grid LOESS fitted protein trajectories.	figure_source	figure9_metscore2_protein_loess_curves_source.tsv	1	hhex	41.45	-0.0748597	32195	30	ok	HHEX	0.0462348	3.64546e-23	9.404e-23	22.4382	Positive PWAS beta	610	Increasing
Figure 4	a-d	F4_loess_curves	Age-grid LOESS fitted protein trajectories.	figure_source	figure9_metscore2_protein_loess_curves_source.tsv	1	hhex	41.9333	-0.0734357	32195	30	ok	HHEX	0.0462348	3.64546e-23	9.404e-23	22.4382	Positive PWAS beta	610	Increasing
Figure 4	a-d	F4_loess_curves	Age-grid LOESS fitted protein trajectories.	figure_source	figure9_metscore2_protein_loess_curves_source.tsv	1	hhex	42.4167	-0.0718087	32195	30	ok	HHEX	0.0462348	3.64546e-23	9.404e-23	22.4382	Positive PWAS beta	610	Increasing
Figure 4	a-d	F4_loess_curves	Age-grid LOESS fitted protein trajectories.	figure_source	figure9_metscore2_protein_loess_curves_source.tsv	1	hhex	42.9	-0.0699893	32195	30	ok	HHEX	0.0462348	3.64546e-23	9.404e-23	22.4382	Positive PWAS beta	610	Increasing
Figure 4	a-d	F4_loess_curves	Age-grid LOESS fitted protein trajectories.	figure_source	figure9_metscore2_protein_loess_curves_source.tsv	1	hhex	43.3833	-0.0679919	32195	30	ok	HHEX	0.0462348	3.64546e-23	9.404e-23	22.4382	Positive PWAS beta	610	Increasing
Figure 4	a-d	F4_loess_curves	Age-grid LOESS fitted protein trajectories.	figure_source	figure9_metscore2_protein_loess_curves_source.tsv	1	hhex	43.8667	-0.0658297	32195	30	ok	HHEX	0.0462348	3.64546e-23	9.404e-23	22.4382	Positive PWAS beta	610	Increasing
Figure 4	a-d	F4_loess_curves	Age-grid LOESS fitted protein trajectories.	figure_source	figure9_metscore2_protein_loess_curves_source.tsv	1	hhex	44.35	-0.0635149	32195	30	ok	HHEX	0.0462348	3.64546e-23	9.404e-23	22.4382	Positive PWAS beta	610	Increasing
Figure 4	a-d	F4_loess_curves	Age-grid LOESS fitted protein trajectories.	figure_source	figure9_metscore2_protein_loess_curves_source.tsv	1	hhex	44.8333	-0.0610559	32195	30	ok	HHEX	0.0462348	3.64546e-23	9.404e-23	22.4382	Positive PWAS beta	610	Increasing
Figure 4	a-d	F4_loess_curves	Age-grid LOESS fitted protein trajectories.	figure_source	figure9_metscore2_protein_loess_curves_source.tsv	1	hhex	45.3167	-0.058458	32195	30	ok	HHEX	0.0462348	3.64546e-23	9.404e-23	22.4382	Positive PWAS beta	610	Increasing
Figure 4	a-d	F4_loess_curves	Age-grid LOESS fitted protein trajectories.	figure_source	figure9_metscore2_protein_loess_curves_source.tsv	1	hhex	45.8	-0.0557241	32195	30	ok	HHEX	0.0462348	3.64546e-23	9.404e-23	22.4382	Positive PWAS beta	610	Increasing
Figure 4	a-d	F4_loess_curves	Age-grid LOESS fitted protein trajectories.	figure_source	figure9_metscore2_protein_loess_curves_source.tsv	1	hhex	46.2833	-0.0528544	32195	30	ok	HHEX	0.0462348	3.64546e-23	9.404e-23	22.4382	Positive PWAS beta	610	Increasing
Figure 4	a-d	F4_loess_curves	Age-grid LOESS fitted protein trajectories.	figure_source	figure9_metscore2_protein_loess_curves_source.tsv	1	hhex	46.7667	-0.0498466	32195	30	ok	HHEX	0.0462348	3.64546e-23	9.404e-23	22.4382	Positive PWAS beta	610	Increasing
Figure 4	a-d	F4_loess_curves	Age-grid LOESS fitted protein trajectories.	figure_source	figure9_metscore2_protein_loess_curves_source.tsv	1	hhex	47.25	-0.0466951	32195	30	ok	HHEX	0.0462348	3.64546e-23	9.404e-23	22.4382	Positive PWAS beta	610	Increasing
Figure 4	a-d	F4_loess_curves	Age-grid LOESS fitted protein trajectories.	figure_source	figure9_metscore2_protein_loess_curves_source.tsv	1	hhex	47.7333	-0.043391	32195	30	ok	HHEX	0.0462348	3.64546e-23	9.404e-23	22.4382	Positive PWAS beta	610	Increasing
Figure 4	a-d	F4_loess_curves	Age-grid LOESS fitted protein trajectories.	figure_source	figure9_metscore2_protein_loess_curves_source.tsv	1	hhex	48.2167	-0.0399199	32195	30	ok	HHEX	0.0462348	3.64546e-23	9.404e-23	22.4382	Positive PWAS beta	610	Increasing
Figure 4	a-d	F4_loess_curves	Age-grid LOESS fitted protein trajectories.	figure_source	figure9_metscore2_protein_loess_curves_source.tsv	1	hhex	48.7	-0.0362489	32195	30	ok	HHEX	0.0462348	3.64546e-23	9.404e-23	22.4382	Positive PWAS beta	610	Increasing
Figure 4	a-d	F4_loess_curves	Age-grid LOESS fitted protein trajectories.	figure_source	figure9_metscore2_protein_loess_curves_source.tsv	1	hhex	49.1833	-0.0323118	32195	30	ok	HHEX	0.0462348	3.64546e-23	9.404e-23	22.4382	Positive PWAS beta	610	Increasing
Figure 4	a-d	F4_loess_curves	Age-grid LOESS fitted protein trajectories.	figure_source	figure9_metscore2_protein_loess_curves_source.tsv	1	hhex	49.6667	-0.0279863	32195	30	ok	HHEX	0.0462348	3.64546e-23	9.404e-23	22.4382	Positive PWAS beta	610	Increasing
Figure 4	a-d	F4_loess_curves	Age-grid LOESS fitted protein trajectories.	figure_source	figure9_metscore2_protein_loess_curves_source.tsv	1	hhex	50.15	-0.0231172	32195	30	ok	HHEX	0.0462348	3.64546e-23	9.404e-23	22.4382	Positive PWAS beta	610	Increasing
Figure 4	a-d	F4_loess_curves	Age-grid LOESS fitted protein trajectories.	figure_source	figure9_metscore2_protein_loess_curves_source.tsv	1	hhex	50.6333	-0.0181029	32195	30	ok	HHEX	0.0462348	3.64546e-23	9.404e-23	22.4382	Positive PWAS beta	610	Increasing
Figure 4	a-d	F4_loess_curves	Age-grid LOESS fitted protein trajectories.	figure_source	figure9_metscore2_protein_loess_curves_source.tsv	1	hhex	51.1167	-0.0136617	32195	30	ok	HHEX	0.0462348	3.64546e-23	9.404e-23	22.4382	Positive PWAS beta	610	Increasing
Figure 4	a-d	F4_loess_curves	Age-grid LOESS fitted protein trajectories.	figure_source	figure9_metscore2_protein_loess_curves_source.tsv	1	hhex	51.6	-0.00902812	32195	30	ok	HHEX	0.0462348	3.64546e-23	9.404e-23	22.4382	Positive PWAS beta	610	Increasing
Figure 4	a-d	F4_loess_curves	Age-grid LOESS fitted protein trajectories.	figure_source	figure9_metscore2_protein_loess_curves_source.tsv	1	hhex	52.0833	-0.00503188	32195	30	ok	HHEX	0.0462348	3.64546e-23	9.404e-23	22.4382	Positive PWAS beta	610	Increasing
Figure 4	a-d	F4_loess_curves	Age-grid LOESS fitted protein trajectories.	figure_source	figure9_metscore2_protein_loess_curves_source.tsv	1	hhex	52.5667	-0.00140842	32195	30	ok	HHEX	0.0462348	3.64546e-23	9.404e-23	22.4382	Positive PWAS beta	610	Increasing
Figure 4	a-d	F4_loess_curves	Age-grid LOESS fitted protein trajectories.	figure_source	figure9_metscore2_protein_loess_curves_source.tsv	1	hhex	53.05	0.00232021	32195	30	ok	HHEX	0.0462348	3.64546e-23	9.404e-23	22.4382	Positive PWAS beta	610	Increasing
Figure 4	a-d	F4_loess_curves	Age-grid LOESS fitted protein trajectories.	figure_source	figure9_metscore2_protein_loess_curves_source.tsv	1	hhex	53.5333	0.00577752	32195	30	ok	HHEX	0.0462348	3.64546e-23	9.404e-23	22.4382	Positive PWAS beta	610	Increasing
Figure 4	a-d	F4_loess_curves	Age-grid LOESS fitted protein trajectories.	figure_source	figure9_metscore2_protein_loess_curves_source.tsv	1	hhex	54.0167	0.00934425	32195	30	ok	HHEX	0.0462348	3.64546e-23	9.404e-23	22.4382	Positive PWAS beta	610	Increasing
Figure 4	a-d	F4_loess_curves	Age-grid LOESS fitted protein trajectories.	figure_source	figure9_metscore2_protein_loess_curves_source.tsv	1	hhex	54.5	0.0130594	32195	30	ok	HHEX	0.0462348	3.64546e-23	9.404e-23	22.4382	Positive PWAS beta	610	Increasing
Figure 4	a-d	F4_loess_curves	Age-grid LOESS fitted protein trajectories.	figure_source	figure9_metscore2_protein_loess_curves_source.tsv	1	hhex	54.9833	0.0156427	32195	30	ok	HHEX	0.0462348	3.64546e-23	9.404e-23	22.4382	Positive PWAS beta	610	Increasing
Figure 4	a-d	F4_loess_curves	Age-grid LOESS fitted protein trajectories.	figure_source	figure9_metscore2_protein_loess_curves_source.tsv	1	hhex	55.4667	0.0187712	32195	30	ok	HHEX	0.0462348	3.64546e-23	9.404e-23	22.4382	Positive PWAS beta	610	Increasing
Figure 4	a-d	F4_loess_curves	Age-grid LOESS fitted protein trajectories.	figure_source	figure9_metscore2_protein_loess_curves_source.tsv	1	hhex	55.95	0.019805	32195	30	ok	HHEX	0.0462348	3.64546e-23	9.404e-23	22.4382	Positive PWAS beta	610	Increasing
Figure 4	a-d	F4_loess_curves	Age-grid LOESS fitted protein trajectories.	figure_source	figure9_metscore2_protein_loess_curves_source.tsv	1	hhex	56.4333	0.0213049	32195	30	ok	HHEX	0.0462348	3.64546e-23	9.404e-23	22.4382	Positive PWAS beta	610	Increasing
Figure 4	a-d	F4_loess_curves	Age-grid LOESS fitted protein trajectories.	figure_source	figure9_metscore2_protein_loess_curves_source.tsv	1	hhex	56.9167	0.0208095	32195	30	ok	HHEX	0.0462348	3.64546e-23	9.404e-23	22.4382	Positive PWAS beta	610	Increasing
Figure 4	a-d	F4_loess_curves	Age-grid LOESS fitted protein trajectories.	figure_source	figure9_metscore2_protein_loess_curves_source.tsv	1	hhex	57.4	0.0206947	32195	30	ok	HHEX	0.0462348	3.64546e-23	9.404e-23	22.4382	Positive PWAS beta	610	Increasing
Figure 4	a-d	F4_loess_curves	Age-grid LOESS fitted protein trajectories.	figure_source	figure9_metscore2_protein_loess_curves_source.tsv	1	hhex	57.8833	0.0198781	32195	30	ok	HHEX	0.0462348	3.64546e-23	9.404e-23	22.4382	Positive PWAS beta	610	Increasing
Figure 4	a-d	F4_loess_curves	Age-grid LOESS fitted protein trajectories.	figure_source	figure9_metscore2_protein_loess_curves_source.tsv	1	hhex	58.3667	0.0193653	32195	30	ok	HHEX	0.0462348	3.64546e-23	9.404e-23	22.4382	Positive PWAS beta	610	Increasing
Figure 4	a-d	F4_loess_curves	Age-grid LOESS fitted protein trajectories.	figure_source	figure9_metscore2_protein_loess_curves_source.tsv	1	hhex	58.85	0.0193089	32195	30	ok	HHEX	0.0462348	3.64546e-23	9.404e-23	22.4382	Positive PWAS beta	610	Increasing
Figure 4	a-d	F4_loess_curves	Age-grid LOESS fitted protein trajectories.	figure_source	figure9_metscore2_protein_loess_curves_source.tsv	1	hhex	59.3333	0.0202364	32195	30	ok	HHEX	0.0462348	3.64546e-23	9.404e-23	22.4382	Positive PWAS beta	610	Increasing
Figure 4	a-d	F4_loess_curves	Age-grid LOESS fitted protein trajectories.	figure_source	figure9_metscore2_protein_loess_curves_source.tsv	1	hhex	59.8167	0.0215253	32195	30	ok	HHEX	0.0462348	3.64546e-23	9.404e-23	22.4382	Positive PWAS beta	610	Increasing
Figure 4	a-d	F4_loess_curves	Age-grid LOESS fitted protein trajectories.	figure_source	figure9_metscore2_protein_loess_curves_source.tsv	1	hhex	60.3	0.02276	32195	30	ok	HHEX	0.0462348	3.64546e-23	9.404e-23	22.4382	Positive PWAS beta	610	Increasing
Figure 4	a-d	F4_loess_curves	Age-grid LOESS fitted protein trajectories.	figure_source	figure9_metscore2_protein_loess_curves_source.tsv	1	hhex	60.7833	0.0237938	32195	30	ok	HHEX	0.0462348	3.64546e-23	9.404e-23	22.4382	Positive PWAS beta	610	Increasing
Figure 4	a-d	F4_loess_curves	Age-grid LOESS fitted protein trajectories.	figure_source	figure9_metscore2_protein_loess_curves_source.tsv	1	hhex	61.2667	0.0245855	32195	30	ok	HHEX	0.0462348	3.64546e-23	9.404e-23	22.4382	Positive PWAS beta	610	Increasing
Figure 4	a-d	F4_loess_curves	Age-grid LOESS fitted protein trajectories.	figure_source	figure9_metscore2_protein_loess_curves_source.tsv	1	hhex	61.75	0.0251332	32195	30	ok	HHEX	0.0462348	3.64546e-23	9.404e-23	22.4382	Positive PWAS beta	610	Increasing
Figure 4	a-d	F4_loess_curves	Age-grid LOESS fitted protein trajectories.	figure_source	figure9_metscore2_protein_loess_curves_source.tsv	1	hhex	62.2333	0.0254488	32195	30	ok	HHEX	0.0462348	3.64546e-23	9.404e-23	22.4382	Positive PWAS beta	610	Increasing
Figure 4	a-d	F4_loess_curves	Age-grid LOESS fitted protein trajectories.	figure_source	figure9_metscore2_protein_loess_curves_source.tsv	1	hhex	62.7167	0.0255464	32195	30	ok	HHEX	0.0462348	3.64546e-23	9.404e-23	22.4382	Positive PWAS beta	610	Increasing
Figure 4	a-d	F4_loess_curves	Age-grid LOESS fitted protein trajectories.	figure_source	figure9_metscore2_protein_loess_curves_source.tsv	1	hhex	63.2	0.0254403	32195	30	ok	HHEX	0.0462348	3.64546e-23	9.404e-23	22.4382	Positive PWAS beta	610	Increasing
Figure 4	a-d	F4_loess_curves	Age-grid LOESS fitted protein trajectories.	figure_source	figure9_metscore2_protein_loess_curves_source.tsv	1	hhex	63.6833	0.0251459	32195	30	ok	HHEX	0.0462348	3.64546e-23	9.404e-23	22.4382	Positive PWAS beta	610	Increasing
Figure 4	a-d	F4_loess_curves	Age-grid LOESS fitted protein trajectories.	figure_source	figure9_metscore2_protein_loess_curves_source.tsv	1	hhex	64.1667	0.0246795	32195	30	ok	HHEX	0.0462348	3.64546e-23	9.404e-23	22.4382	Positive PWAS beta	610	Increasing
Figure 4	a-d	F4_loess_curves	Age-grid LOESS fitted protein trajectories.	figure_source	figure9_metscore2_protein_loess_curves_source.tsv	1	hhex	64.65	0.0240537	32195	30	ok	HHEX	0.0462348	3.64546e-23	9.404e-23	22.4382	Positive PWAS beta	610	Increasing
Figure 4	a-d	F4_loess_curves	Age-grid LOESS fitted protein trajectories.	figure_source	figure9_metscore2_protein_loess_curves_source.tsv	1	hhex	65.1333	0.0232782	32195	30	ok	HHEX	0.0462348	3.64546e-23	9.404e-23	22.4382	Positive PWAS beta	610	Increasing
Figure 4	a-d	F4_loess_curves	Age-grid LOESS fitted protein trajectories.	figure_source	figure9_metscore2_protein_loess_curves_source.tsv	1	hhex	65.6167	0.0223592	32195	30	ok	HHEX	0.0462348	3.64546e-23	9.404e-23	22.4382	Positive PWAS beta	610	Increasing
Figure 4	a-d	F4_loess_curves	Age-grid LOESS fitted protein trajectories.	figure_source	figure9_metscore2_protein_loess_curves_source.tsv	1	hhex	66.1	0.0213003	32195	30	ok	HHEX	0.0462348	3.64546e-23	9.404e-23	22.4382	Positive PWAS beta	610	Increasing
Figure 4	a-d	F4_loess_curves	Age-grid LOESS fitted protein trajectories.	figure_source	figure9_metscore2_protein_loess_curves_source.tsv	1	hhex	66.5833	0.020101	32195	30	ok	HHEX	0.0462348	3.64546e-23	9.404e-23	22.4382	Positive PWAS beta	610	Increasing
Figure 4	a-d	F4_loess_curves	Age-grid LOESS fitted protein trajectories.	figure_source	figure9_metscore2_protein_loess_curves_source.tsv	1	hhex	67.0667	0.0187558	32195	30	ok	HHEX	0.0462348	3.64546e-23	9.404e-23	22.4382	Positive PWAS beta	610	Increasing
Figure 4	a-d	F4_loess_curves	Age-grid LOESS fitted protein trajectories.	figure_source	figure9_metscore2_protein_loess_curves_source.tsv	1	hhex	67.55	0.017257	32195	30	ok	HHEX	0.0462348	3.64546e-23	9.404e-23	22.4382	Positive PWAS beta	610	Increasing
Figure 4	a-d	F4_loess_curves	Age-grid LOESS fitted protein trajectories.	figure_source	figure9_metscore2_protein_loess_curves_source.tsv	1	hhex	68.0333	0.0155943	32195	30	ok	HHEX	0.0462348	3.64546e-23	9.404e-23	22.4382	Positive PWAS beta	610	Increasing
Figure 4	a-d	F4_loess_curves	Age-grid LOESS fitted protein trajectories.	figure_source	figure9_metscore2_protein_loess_curves_source.tsv	1	hhex	68.5167	0.0137565	32195	30	ok	HHEX	0.0462348	3.64546e-23	9.404e-23	22.4382	Positive PWAS beta	610	Increasing
Figure 4	a-d	F4_loess_curves	Age-grid LOESS fitted protein trajectories.	figure_source	figure9_metscore2_protein_loess_curves_source.tsv	1	hhex	69	0.0117318	32195	30	ok	HHEX	0.0462348	3.64546e-23	9.404e-23	22.4382	Positive PWAS beta	610	Increasing
Figure 4	a-d	F4_loess_curves	Age-grid LOESS fitted protein trajectories.	figure_source	figure9_metscore2_protein_loess_curves_source.tsv	1	hjv	40	-0.078222	32213	30	ok	HJV	0.0839855	2.60787e-71	1.13802e-70	70.5837	Positive PWAS beta	610	Increasing
Figure 4	a-d	F4_loess_curves	Age-grid LOESS fitted protein trajectories.	figure_source	figure9_metscore2_protein_loess_curves_source.tsv	1	hjv	40.4833	-0.0725724	32213	30	ok	HJV	0.0839855	2.60787e-71	1.13802e-70	70.5837	Positive PWAS beta	610	Increasing
Figure 4	a-d	F4_loess_curves	Age-grid LOESS fitted protein trajectories.	figure_source	figure9_metscore2_protein_loess_curves_source.tsv	1	hjv	40.9667	-0.0671167	32213	30	ok	HJV	0.0839855	2.60787e-71	1.13802e-70	70.5837	Positive PWAS beta	610	Increasing
Figure 4	a-d	F4_loess_curves	Age-grid LOESS fitted protein trajectories.	figure_source	figure9_metscore2_protein_loess_curves_source.tsv	1	hjv	41.45	-0.0618608	32213	30	ok	HJV	0.0839855	2.60787e-71	1.13802e-70	70.5837	Positive PWAS beta	610	Increasing
Figure 4	a-d	F4_loess_curves	Age-grid LOESS fitted protein trajectories.	figure_source	figure9_metscore2_protein_loess_curves_source.tsv	1	hjv	41.9333	-0.0568048	32213	30	ok	HJV	0.0839855	2.60787e-71	1.13802e-70	70.5837	Positive PWAS beta	610	Increasing
Figure 4	a-d	F4_loess_curves	Age-grid LOESS fitted protein trajectories.	figure_source	figure9_metscore2_protein_loess_curves_source.tsv	1	hjv	42.4167	-0.0519486	32213	30	ok	HJV	0.0839855	2.60787e-71	1.13802e-70	70.5837	Positive PWAS beta	610	Increasing
Figure 4	a-d	F4_loess_curves	Age-grid LOESS fitted protein trajectories.	figure_source	figure9_metscore2_protein_loess_curves_source.tsv	1	hjv	42.9	-0.0473007	32213	30	ok	HJV	0.0839855	2.60787e-71	1.13802e-70	70.5837	Positive PWAS beta	610	Increasing
Figure 4	a-d	F4_loess_curves	Age-grid LOESS fitted protein trajectories.	figure_source	figure9_metscore2_protein_loess_curves_source.tsv	1	hjv	43.3833	-0.042872	32213	30	ok	HJV	0.0839855	2.60787e-71	1.13802e-70	70.5837	Positive PWAS beta	610	Increasing
Figure 4	a-d	F4_loess_curves	Age-grid LOESS fitted protein trajectories.	figure_source	figure9_metscore2_protein_loess_curves_source.tsv	1	hjv	43.8667	-0.0386731	32213	30	ok	HJV	0.0839855	2.60787e-71	1.13802e-70	70.5837	Positive PWAS beta	610	Increasing
Figure 4	a-d	F4_loess_curves	Age-grid LOESS fitted protein trajectories.	figure_source	figure9_metscore2_protein_loess_curves_source.tsv	1	hjv	44.35	-0.0347128	32213	30	ok	HJV	0.0839855	2.60787e-71	1.13802e-70	70.5837	Positive PWAS beta	610	Increasing
Figure 4	a-d	F4_loess_curves	Age-grid LOESS fitted protein trajectories.	figure_source	figure9_metscore2_protein_loess_curves_source.tsv	1	hjv	44.8333	-0.0309901	32213	30	ok	HJV	0.0839855	2.60787e-71	1.13802e-70	70.5837	Positive PWAS beta	610	Increasing
Figure 4	a-d	F4_loess_curves	Age-grid LOESS fitted protein trajectories.	figure_source	figure9_metscore2_protein_loess_curves_source.tsv	1	hjv	45.3167	-0.027496	32213	30	ok	HJV	0.0839855	2.60787e-71	1.13802e-70	70.5837	Positive PWAS beta	610	Increasing
Figure 4	a-d	F4_loess_curves	Age-grid LOESS fitted protein trajectories.	figure_source	figure9_metscore2_protein_loess_curves_source.tsv	1	hjv	45.8	-0.0242195	32213	30	ok	HJV	0.0839855	2.60787e-71	1.13802e-70	70.5837	Positive PWAS beta	610	Increasing
Figure 4	a-d	F4_loess_curves	Age-grid LOESS fitted protein trajectories.	figure_source	figure9_metscore2_protein_loess_curves_source.tsv	1	hjv	46.2833	-0.021148	32213	30	ok	HJV	0.0839855	2.60787e-71	1.13802e-70	70.5837	Positive PWAS beta	610	Increasing
Figure 4	a-d	F4_loess_curves	Age-grid LOESS fitted protein trajectories.	figure_source	figure9_metscore2_protein_loess_curves_source.tsv	1	hjv	46.7667	-0.0182673	32213	30	ok	HJV	0.0839855	2.60787e-71	1.13802e-70	70.5837	Positive PWAS beta	610	Increasing
Figure 4	a-d	F4_loess_curves	Age-grid LOESS fitted protein trajectories.	figure_source	figure9_metscore2_protein_loess_curves_source.tsv	1	hjv	47.25	-0.0155621	32213	30	ok	HJV	0.0839855	2.60787e-71	1.13802e-70	70.5837	Positive PWAS beta	610	Increasing
Figure 4	a-d	F4_loess_curves	Age-grid LOESS fitted protein trajectories.	figure_source	figure9_metscore2_protein_loess_curves_source.tsv	1	hjv	47.7333	-0.0130208	32213	30	ok	HJV	0.0839855	2.60787e-71	1.13802e-70	70.5837	Positive PWAS beta	610	Increasing
Figure 4	a-d	F4_loess_curves	Age-grid LOESS fitted protein trajectories.	figure_source	figure9_metscore2_protein_loess_curves_source.tsv	1	hjv	48.2167	-0.0106375	32213	30	ok	HJV	0.0839855	2.60787e-71	1.13802e-70	70.5837	Positive PWAS beta	610	Increasing
Figure 4	a-d	F4_loess_curves	Age-grid LOESS fitted protein trajectories.	figure_source	figure9_metscore2_protein_loess_curves_source.tsv	1	hjv	48.7	-0.00840739	32213	30	ok	HJV	0.0839855	2.60787e-71	1.13802e-70	70.5837	Positive PWAS beta	610	Increasing
Figure 4	a-d	F4_loess_curves	Age-grid LOESS fitted protein trajectories.	figure_source	figure9_metscore2_protein_loess_curves_source.tsv	1	hjv	49.1833	-0.00632978	32213	30	ok	HJV	0.0839855	2.60787e-71	1.13802e-70	70.5837	Positive PWAS beta	610	Increasing
Figure 4	a-d	F4_loess_curves	Age-grid LOESS fitted protein trajectories.	figure_source	figure9_metscore2_protein_loess_curves_source.tsv	1	hjv	49.6667	-0.00443005	32213	30	ok	HJV	0.0839855	2.60787e-71	1.13802e-70	70.5837	Positive PWAS beta	610	Increasing
Figure 4	a-d	F4_loess_curves	Age-grid LOESS fitted protein trajectories.	figure_source	figure9_metscore2_protein_loess_curves_source.tsv	1	hjv	50.15	-0.00279622	32213	30	ok	HJV	0.0839855	2.60787e-71	1.13802e-70	70.5837	Positive PWAS beta	610	Increasing
Figure 4	a-d	F4_loess_curves	Age-grid LOESS fitted protein trajectories.	figure_source	figure9_metscore2_protein_loess_curves_source.tsv	1	hjv	50.6333	-0.00178848	32213	30	ok	HJV	0.0839855	2.60787e-71	1.13802e-70	70.5837	Positive PWAS beta	610	Increasing
Figure 4	a-d	F4_loess_curves	Age-grid LOESS fitted protein trajectories.	figure_source	figure9_metscore2_protein_loess_curves_source.tsv	1	hjv	51.1167	-0.0010748	32213	30	ok	HJV	0.0839855	2.60787e-71	1.13802e-70	70.5837	Positive PWAS beta	610	Increasing
Figure 4	a-d	F4_loess_curves	Age-grid LOESS fitted protein trajectories.	figure_source	figure9_metscore2_protein_loess_curves_source.tsv	1	hjv	51.6	-0.000503632	32213	30	ok	HJV	0.0839855	2.60787e-71	1.13802e-70	70.5837	Positive PWAS beta	610	Increasing
Figure 4	a-d	F4_loess_curves	Age-grid LOESS fitted protein trajectories.	figure_source	figure9_metscore2_protein_loess_curves_source.tsv	1	hjv	52.0833	0.000137749	32213	30	ok	HJV	0.0839855	2.60787e-71	1.13802e-70	70.5837	Positive PWAS beta	610	Increasing
Figure 4	a-d	F4_loess_curves	Age-grid LOESS fitted protein trajectories.	figure_source	figure9_metscore2_protein_loess_curves_source.tsv	1	hjv	52.5667	-0.000414045	32213	30	ok	HJV	0.0839855	2.60787e-71	1.13802e-70	70.5837	Positive PWAS beta	610	Increasing
Figure 4	a-d	F4_loess_curves	Age-grid LOESS fitted protein trajectories.	figure_source	figure9_metscore2_protein_loess_curves_source.tsv	1	hjv	53.05	-3.42415e-06	32213	30	ok	HJV	0.0839855	2.60787e-71	1.13802e-70	70.5837	Positive PWAS beta	610	Increasing
Figure 4	a-d	F4_loess_curves	Age-grid LOESS fitted protein trajectories.	figure_source	figure9_metscore2_protein_loess_curves_source.tsv	1	hjv	53.5333	-0.000705901	32213	30	ok	HJV	0.0839855	2.60787e-71	1.13802e-70	70.5837	Positive PWAS beta	610	Increasing
Figure 4	a-d	F4_loess_curves	Age-grid LOESS fitted protein trajectories.	figure_source	figure9_metscore2_protein_loess_curves_source.tsv	1	hjv	54.0167	-0.000206305	32213	30	ok	HJV	0.0839855	2.60787e-71	1.13802e-70	70.5837	Positive PWAS beta	610	Increasing
Figure 4	a-d	F4_loess_curves	Age-grid LOESS fitted protein trajectories.	figure_source	figure9_metscore2_protein_loess_curves_source.tsv	1	hjv	54.5	2.27183e-05	32213	30	ok	HJV	0.0839855	2.60787e-71	1.13802e-70	70.5837	Positive PWAS beta	610	Increasing
Figure 4	a-d	F4_loess_curves	Age-grid LOESS fitted protein trajectories.	figure_source	figure9_metscore2_protein_loess_curves_source.tsv	1	hjv	54.9833	0.000225913	32213	30	ok	HJV	0.0839855	2.60787e-71	1.13802e-70	70.5837	Positive PWAS beta	610	Increasing
Figure 4	a-d	F4_loess_curves	Age-grid LOESS fitted protein trajectories.	figure_source	figure9_metscore2_protein_loess_curves_source.tsv	1	hjv	55.4667	0.000724904	32213	30	ok	HJV	0.0839855	2.60787e-71	1.13802e-70	70.5837	Positive PWAS beta	610	Increasing
Figure 4	a-d	F4_loess_curves	Age-grid LOESS fitted protein trajectories.	figure_source	figure9_metscore2_protein_loess_curves_source.tsv	1	hjv	55.95	0.000974798	32213	30	ok	HJV	0.0839855	2.60787e-71	1.13802e-70	70.5837	Positive PWAS beta	610	Increasing
Figure 4	a-d	F4_loess_curves	Age-grid LOESS fitted protein trajectories.	figure_source	figure9_metscore2_protein_loess_curves_source.tsv	1	hjv	56.4333	0.00134387	32213	30	ok	HJV	0.0839855	2.60787e-71	1.13802e-70	70.5837	Positive PWAS beta	610	Increasing
Figure 4	a-d	F4_loess_curves	Age-grid LOESS fitted protein trajectories.	figure_source	figure9_metscore2_protein_loess_curves_source.tsv	1	hjv	56.9167	0.0021255	32213	30	ok	HJV	0.0839855	2.60787e-71	1.13802e-70	70.5837	Positive PWAS beta	610	Increasing
Figure 4	a-d	F4_loess_curves	Age-grid LOESS fitted protein trajectories.	figure_source	figure9_metscore2_protein_loess_curves_source.tsv	1	hjv	57.4	0.00272917	32213	30	ok	HJV	0.0839855	2.60787e-71	1.13802e-70	70.5837	Positive PWAS beta	610	Increasing
Figure 4	a-d	F4_loess_curves	Age-grid LOESS fitted protein trajectories.	figure_source	figure9_metscore2_protein_loess_curves_source.tsv	1	hjv	57.8833	0.00389458	32213	30	ok	HJV	0.0839855	2.60787e-71	1.13802e-70	70.5837	Positive PWAS beta	610	Increasing
Figure 4	a-d	F4_loess_curves	Age-grid LOESS fitted protein trajectories.	figure_source	figure9_metscore2_protein_loess_curves_source.tsv	1	hjv	58.3667	0.00493558	32213	30	ok	HJV	0.0839855	2.60787e-71	1.13802e-70	70.5837	Positive PWAS beta	610	Increasing
Figure 4	a-d	F4_loess_curves	Age-grid LOESS fitted protein trajectories.	figure_source	figure9_metscore2_protein_loess_curves_source.tsv	1	hjv	58.85	0.00572266	32213	30	ok	HJV	0.0839855	2.60787e-71	1.13802e-70	70.5837	Positive PWAS beta	610	Increasing
Figure 4	a-d	F4_loess_curves	Age-grid LOESS fitted protein trajectories.	figure_source	figure9_metscore2_protein_loess_curves_source.tsv	1	hjv	59.3333	0.00593222	32213	30	ok	HJV	0.0839855	2.60787e-71	1.13802e-70	70.5837	Positive PWAS beta	610	Increasing
Figure 4	a-d	F4_loess_curves	Age-grid LOESS fitted protein trajectories.	figure_source	figure9_metscore2_protein_loess_curves_source.tsv	1	hjv	59.8167	0.00613744	32213	30	ok	HJV	0.0839855	2.60787e-71	1.13802e-70	70.5837	Positive PWAS beta	610	Increasing
Figure 4	a-d	F4_loess_curves	Age-grid LOESS fitted protein trajectories.	figure_source	figure9_metscore2_protein_loess_curves_source.tsv	1	hjv	60.3	0.00648579	32213	30	ok	HJV	0.0839855	2.60787e-71	1.13802e-70	70.5837	Positive PWAS beta	610	Increasing
Figure 4	a-d	F4_loess_curves	Age-grid LOESS fitted protein trajectories.	figure_source	figure9_metscore2_protein_loess_curves_source.tsv	1	hjv	60.7833	0.00698727	32213	30	ok	HJV	0.0839855	2.60787e-71	1.13802e-70	70.5837	Positive PWAS beta	610	Increasing
Figure 4	a-d	F4_loess_curves	Age-grid LOESS fitted protein trajectories.	figure_source	figure9_metscore2_protein_loess_curves_source.tsv	1	hjv	61.2667	0.0076247	32213	30	ok	HJV	0.0839855	2.60787e-71	1.13802e-70	70.5837	Positive PWAS beta	610	Increasing
Figure 4	a-d	F4_loess_curves	Age-grid LOESS fitted protein trajectories.	figure_source	figure9_metscore2_protein_loess_curves_source.tsv	1	hjv	61.75	0.00838398	32213	30	ok	HJV	0.0839855	2.60787e-71	1.13802e-70	70.5837	Positive PWAS beta	610	Increasing
Figure 4	a-d	F4_loess_curves	Age-grid LOESS fitted protein trajectories.	figure_source	figure9_metscore2_protein_loess_curves_source.tsv	1	hjv	62.2333	0.00925599	32213	30	ok	HJV	0.0839855	2.60787e-71	1.13802e-70	70.5837	Positive PWAS beta	610	Increasing
Figure 4	a-d	F4_loess_curves	Age-grid LOESS fitted protein trajectories.	figure_source	figure9_metscore2_protein_loess_curves_source.tsv	1	hjv	62.7167	0.0102314	32213	30	ok	HJV	0.0839855	2.60787e-71	1.13802e-70	70.5837	Positive PWAS beta	610	Increasing
Figure 4	a-d	F4_loess_curves	Age-grid LOESS fitted protein trajectories.	figure_source	figure9_metscore2_protein_loess_curves_source.tsv	1	hjv	63.2	0.0113014	32213	30	ok	HJV	0.0839855	2.60787e-71	1.13802e-70	70.5837	Positive PWAS beta	610	Increasing
Figure 4	a-d	F4_loess_curves	Age-grid LOESS fitted protein trajectories.	figure_source	figure9_metscore2_protein_loess_curves_source.tsv	1	hjv	63.6833	0.0124614	32213	30	ok	HJV	0.0839855	2.60787e-71	1.13802e-70	70.5837	Positive PWAS beta	610	Increasing
Figure 4	a-d	F4_loess_curves	Age-grid LOESS fitted protein trajectories.	figure_source	figure9_metscore2_protein_loess_curves_source.tsv	1	hjv	64.1667	0.0137102	32213	30	ok	HJV	0.0839855	2.60787e-71	1.13802e-70	70.5837	Positive PWAS beta	610	Increasing
Figure 4	a-d	F4_loess_curves	Age-grid LOESS fitted protein trajectories.	figure_source	figure9_metscore2_protein_loess_curves_source.tsv	1	hjv	64.65	0.0150464	32213	30	ok	HJV	0.0839855	2.60787e-71	1.13802e-70	70.5837	Positive PWAS beta	610	Increasing
Figure 4	a-d	F4_loess_curves	Age-grid LOESS fitted protein trajectories.	figure_source	figure9_metscore2_protein_loess_curves_source.tsv	1	hjv	65.1333	0.0164683	32213	30	ok	HJV	0.0839855	2.60787e-71	1.13802e-70	70.5837	Positive PWAS beta	610	Increasing
Figure 4	a-d	F4_loess_curves	Age-grid LOESS fitted protein trajectories.	figure_source	figure9_metscore2_protein_loess_curves_source.tsv	1	hjv	65.6167	0.0179755	32213	30	ok	HJV	0.0839855	2.60787e-71	1.13802e-70	70.5837	Positive PWAS beta	610	Increasing
Figure 4	a-d	F4_loess_curves	Age-grid LOESS fitted protein trajectories.	figure_source	figure9_metscore2_protein_loess_curves_source.tsv	1	hjv	66.1	0.0195688	32213	30	ok	HJV	0.0839855	2.60787e-71	1.13802e-70	70.5837	Positive PWAS beta	610	Increasing
Figure 4	a-d	F4_loess_curves	Age-grid LOESS fitted protein trajectories.	figure_source	figure9_metscore2_protein_loess_curves_source.tsv	1	hjv	66.5833	0.0212507	32213	30	ok	HJV	0.0839855	2.60787e-71	1.13802e-70	70.5837	Positive PWAS beta	610	Increasing
Figure 4	a-d	F4_loess_curves	Age-grid LOESS fitted protein trajectories.	figure_source	figure9_metscore2_protein_loess_curves_source.tsv	1	hjv	67.0667	0.023026	32213	30	ok	HJV	0.0839855	2.60787e-71	1.13802e-70	70.5837	Positive PWAS beta	610	Increasing
Figure 4	a-d	F4_loess_curves	Age-grid LOESS fitted protein trajectories.	figure_source	figure9_metscore2_protein_loess_curves_source.tsv	1	hjv	67.55	0.0249008	32213	30	ok	HJV	0.0839855	2.60787e-71	1.13802e-70	70.5837	Positive PWAS beta	610	Increasing
Figure 4	a-d	F4_loess_curves	Age-grid LOESS fitted protein trajectories.	figure_source	figure9_metscore2_protein_loess_curves_source.tsv	1	hjv	68.0333	0.0268845	32213	30	ok	HJV	0.0839855	2.60787e-71	1.13802e-70	70.5837	Positive PWAS beta	610	Increasing
Figure 4	a-d	F4_loess_curves	Age-grid LOESS fitted protein trajectories.	figure_source	figure9_metscore2_protein_loess_curves_source.tsv	1	hjv	68.5167	0.028986	32213	30	ok	HJV	0.0839855	2.60787e-71	1.13802e-70	70.5837	Positive PWAS beta	610	Increasing
Figure 4	a-d	F4_loess_curves	Age-grid LOESS fitted protein trajectories.	figure_source	figure9_metscore2_protein_loess_curves_source.tsv	1	hjv	69	0.031209	32213	30	ok	HJV	0.0839855	2.60787e-71	1.13802e-70	70.5837	Positive PWAS beta	610	Increasing
Figure 4	a-d	F4_loess_curves	Age-grid LOESS fitted protein trajectories.	figure_source	figure9_metscore2_protein_loess_curves_source.tsv	1	hla_dra	40	-0.297049	36715	30	ok	HLA_DRA	0.0640875	4.08685e-44	1.38364e-43	43.3886	Positive PWAS beta	610	Increasing
Figure 4	a-d	F4_loess_curves	Age-grid LOESS fitted protein trajectories.	figure_source	figure9_metscore2_protein_loess_curves_source.tsv	1	hla_dra	40.4833	-0.28945	36715	30	ok	HLA_DRA	0.0640875	4.08685e-44	1.38364e-43	43.3886	Positive PWAS beta	610	Increasing
Figure 4	a-d	F4_loess_curves	Age-grid LOESS fitted protein trajectories.	figure_source	figure9_metscore2_protein_loess_curves_source.tsv	1	hla_dra	40.9667	-0.281685	36715	30	ok	HLA_DRA	0.0640875	4.08685e-44	1.38364e-43	43.3886	Positive PWAS beta	610	Increasing
Figure 4	a-d	F4_loess_curves	Age-grid LOESS fitted protein trajectories.	figure_source	figure9_metscore2_protein_loess_curves_source.tsv	1	hla_dra	41.45	-0.273755	36715	30	ok	HLA_DRA	0.0640875	4.08685e-44	1.38364e-43	43.3886	Positive PWAS beta	610	Increasing
Figure 4	a-d	F4_loess_curves	Age-grid LOESS fitted protein trajectories.	figure_source	figure9_metscore2_protein_loess_curves_source.tsv	1	hla_dra	41.9333	-0.265664	36715	30	ok	HLA_DRA	0.0640875	4.08685e-44	1.38364e-43	43.3886	Positive PWAS beta	610	Increasing
Figure 4	a-d	F4_loess_curves	Age-grid LOESS fitted protein trajectories.	figure_source	figure9_metscore2_protein_loess_curves_source.tsv	1	hla_dra	42.4167	-0.257416	36715	30	ok	HLA_DRA	0.0640875	4.08685e-44	1.38364e-43	43.3886	Positive PWAS beta	610	Increasing
Figure 4	a-d	F4_loess_curves	Age-grid LOESS fitted protein trajectories.	figure_source	figure9_metscore2_protein_loess_curves_source.tsv	1	hla_dra	42.9	-0.249023	36715	30	ok	HLA_DRA	0.0640875	4.08685e-44	1.38364e-43	43.3886	Positive PWAS beta	610	Increasing
Figure 4	a-d	F4_loess_curves	Age-grid LOESS fitted protein trajectories.	figure_source	figure9_metscore2_protein_loess_curves_source.tsv	1	hla_dra	43.3833	-0.240499	36715	30	ok	HLA_DRA	0.0640875	4.08685e-44	1.38364e-43	43.3886	Positive PWAS beta	610	Increasing
Figure 4	a-d	F4_loess_curves	Age-grid LOESS fitted protein trajectories.	figure_source	figure9_metscore2_protein_loess_curves_source.tsv	1	hla_dra	43.8667	-0.231857	36715	30	ok	HLA_DRA	0.0640875	4.08685e-44	1.38364e-43	43.3886	Positive PWAS beta	610	Increasing
Figure 4	a-d	F4_loess_curves	Age-grid LOESS fitted protein trajectories.	figure_source	figure9_metscore2_protein_loess_curves_source.tsv	1	hla_dra	44.35	-0.223113	36715	30	ok	HLA_DRA	0.0640875	4.08685e-44	1.38364e-43	43.3886	Positive PWAS beta	610	Increasing
Figure 4	a-d	F4_loess_curves	Age-grid LOESS fitted protein trajectories.	figure_source	figure9_metscore2_protein_loess_curves_source.tsv	1	hla_dra	44.8333	-0.214279	36715	30	ok	HLA_DRA	0.0640875	4.08685e-44	1.38364e-43	43.3886	Positive PWAS beta	610	Increasing
Figure 4	a-d	F4_loess_curves	Age-grid LOESS fitted protein trajectories.	figure_source	figure9_metscore2_protein_loess_curves_source.tsv	1	hla_dra	45.3167	-0.205369	36715	30	ok	HLA_DRA	0.0640875	4.08685e-44	1.38364e-43	43.3886	Positive PWAS beta	610	Increasing
Figure 4	a-d	F4_loess_curves	Age-grid LOESS fitted protein trajectories.	figure_source	figure9_metscore2_protein_loess_curves_source.tsv	1	hla_dra	45.8	-0.196395	36715	30	ok	HLA_DRA	0.0640875	4.08685e-44	1.38364e-43	43.3886	Positive PWAS beta	610	Increasing
Figure 4	a-d	F4_loess_curves	Age-grid LOESS fitted protein trajectories.	figure_source	figure9_metscore2_protein_loess_curves_source.tsv	1	hla_dra	46.2833	-0.187367	36715	30	ok	HLA_DRA	0.0640875	4.08685e-44	1.38364e-43	43.3886	Positive PWAS beta	610	Increasing
Figure 4	a-d	F4_loess_curves	Age-grid LOESS fitted protein trajectories.	figure_source	figure9_metscore2_protein_loess_curves_source.tsv	1	hla_dra	46.7667	-0.178293	36715	30	ok	HLA_DRA	0.0640875	4.08685e-44	1.38364e-43	43.3886	Positive PWAS beta	610	Increasing
Figure 4	a-d	F4_loess_curves	Age-grid LOESS fitted protein trajectories.	figure_source	figure9_metscore2_protein_loess_curves_source.tsv	1	hla_dra	47.25	-0.169175	36715	30	ok	HLA_DRA	0.0640875	4.08685e-44	1.38364e-43	43.3886	Positive PWAS beta	610	Increasing
Figure 4	a-d	F4_loess_curves	Age-grid LOESS fitted protein trajectories.	figure_source	figure9_metscore2_protein_loess_curves_source.tsv	1	hla_dra	47.7333	-0.160003	36715	30	ok	HLA_DRA	0.0640875	4.08685e-44	1.38364e-43	43.3886	Positive PWAS beta	610	Increasing
Figure 4	a-d	F4_loess_curves	Age-grid LOESS fitted protein trajectories.	figure_source	figure9_metscore2_protein_loess_curves_source.tsv	1	hla_dra	48.2167	-0.150742	36715	30	ok	HLA_DRA	0.0640875	4.08685e-44	1.38364e-43	43.3886	Positive PWAS beta	610	Increasing
Figure 4	a-d	F4_loess_curves	Age-grid LOESS fitted protein trajectories.	figure_source	figure9_metscore2_protein_loess_curves_source.tsv	1	hla_dra	48.7	-0.141333	36715	30	ok	HLA_DRA	0.0640875	4.08685e-44	1.38364e-43	43.3886	Positive PWAS beta	610	Increasing
Figure 4	a-d	F4_loess_curves	Age-grid LOESS fitted protein trajectories.	figure_source	figure9_metscore2_protein_loess_curves_source.tsv	1	hla_dra	49.1833	-0.131685	36715	30	ok	HLA_DRA	0.0640875	4.08685e-44	1.38364e-43	43.3886	Positive PWAS beta	610	Increasing
Figure 4	a-d	F4_loess_curves	Age-grid LOESS fitted protein trajectories.	figure_source	figure9_metscore2_protein_loess_curves_source.tsv	1	hla_dra	49.6667	-0.121656	36715	30	ok	HLA_DRA	0.0640875	4.08685e-44	1.38364e-43	43.3886	Positive PWAS beta	610	Increasing
Figure 4	a-d	F4_loess_curves	Age-grid LOESS fitted protein trajectories.	figure_source	figure9_metscore2_protein_loess_curves_source.tsv	1	hla_dra	50.15	-0.111081	36715	30	ok	HLA_DRA	0.0640875	4.08685e-44	1.38364e-43	43.3886	Positive PWAS beta	610	Increasing
Figure 4	a-d	F4_loess_curves	Age-grid LOESS fitted protein trajectories.	figure_source	figure9_metscore2_protein_loess_curves_source.tsv	1	hla_dra	50.6333	-0.100263	36715	30	ok	HLA_DRA	0.0640875	4.08685e-44	1.38364e-43	43.3886	Positive PWAS beta	610	Increasing
Figure 4	a-d	F4_loess_curves	Age-grid LOESS fitted protein trajectories.	figure_source	figure9_metscore2_protein_loess_curves_source.tsv	1	hla_dra	51.1167	-0.0895606	36715	30	ok	HLA_DRA	0.0640875	4.08685e-44	1.38364e-43	43.3886	Positive PWAS beta	610	Increasing
Figure 4	a-d	F4_loess_curves	Age-grid LOESS fitted protein trajectories.	figure_source	figure9_metscore2_protein_loess_curves_source.tsv	1	hla_dra	51.6	-0.0786893	36715	30	ok	HLA_DRA	0.0640875	4.08685e-44	1.38364e-43	43.3886	Positive PWAS beta	610	Increasing
Figure 4	a-d	F4_loess_curves	Age-grid LOESS fitted protein trajectories.	figure_source	figure9_metscore2_protein_loess_curves_source.tsv	1	hla_dra	52.0833	-0.0682759	36715	30	ok	HLA_DRA	0.0640875	4.08685e-44	1.38364e-43	43.3886	Positive PWAS beta	610	Increasing
Figure 4	a-d	F4_loess_curves	Age-grid LOESS fitted protein trajectories.	figure_source	figure9_metscore2_protein_loess_curves_source.tsv	1	hla_dra	52.5667	-0.0582561	36715	30	ok	HLA_DRA	0.0640875	4.08685e-44	1.38364e-43	43.3886	Positive PWAS beta	610	Increasing
Figure 4	a-d	F4_loess_curves	Age-grid LOESS fitted protein trajectories.	figure_source	figure9_metscore2_protein_loess_curves_source.tsv	1	hla_dra	53.05	-0.04909	36715	30	ok	HLA_DRA	0.0640875	4.08685e-44	1.38364e-43	43.3886	Positive PWAS beta	610	Increasing
Figure 4	a-d	F4_loess_curves	Age-grid LOESS fitted protein trajectories.	figure_source	figure9_metscore2_protein_loess_curves_source.tsv	1	hla_dra	53.5333	-0.0402328	36715	30	ok	HLA_DRA	0.0640875	4.08685e-44	1.38364e-43	43.3886	Positive PWAS beta	610	Increasing
Figure 4	a-d	F4_loess_curves	Age-grid LOESS fitted protein trajectories.	figure_source	figure9_metscore2_protein_loess_curves_source.tsv	1	hla_dra	54.0167	-0.0328568	36715	30	ok	HLA_DRA	0.0640875	4.08685e-44	1.38364e-43	43.3886	Positive PWAS beta	610	Increasing
Figure 4	a-d	F4_loess_curves	Age-grid LOESS fitted protein trajectories.	figure_source	figure9_metscore2_protein_loess_curves_source.tsv	1	hla_dra	54.5	-0.0252374	36715	30	ok	HLA_DRA	0.0640875	4.08685e-44	1.38364e-43	43.3886	Positive PWAS beta	610	Increasing
Figure 4	a-d	F4_loess_curves	Age-grid LOESS fitted protein trajectories.	figure_source	figure9_metscore2_protein_loess_curves_source.tsv	1	hla_dra	54.9833	-0.0186611	36715	30	ok	HLA_DRA	0.0640875	4.08685e-44	1.38364e-43	43.3886	Positive PWAS beta	610	Increasing
Figure 4	a-d	F4_loess_curves	Age-grid LOESS fitted protein trajectories.	figure_source	figure9_metscore2_protein_loess_curves_source.tsv	1	hla_dra	55.4667	-0.0120341	36715	30	ok	HLA_DRA	0.0640875	4.08685e-44	1.38364e-43	43.3886	Positive PWAS beta	610	Increasing
Figure 4	a-d	F4_loess_curves	Age-grid LOESS fitted protein trajectories.	figure_source	figure9_metscore2_protein_loess_curves_source.tsv	1	hla_dra	55.95	-0.00521731	36715	30	ok	HLA_DRA	0.0640875	4.08685e-44	1.38364e-43	43.3886	Positive PWAS beta	610	Increasing
Figure 4	a-d	F4_loess_curves	Age-grid LOESS fitted protein trajectories.	figure_source	figure9_metscore2_protein_loess_curves_source.tsv	1	hla_dra	56.4333	0.00138952	36715	30	ok	HLA_DRA	0.0640875	4.08685e-44	1.38364e-43	43.3886	Positive PWAS beta	610	Increasing
Figure 4	a-d	F4_loess_curves	Age-grid LOESS fitted protein trajectories.	figure_source	figure9_metscore2_protein_loess_curves_source.tsv	1	hla_dra	56.9167	0.00889814	36715	30	ok	HLA_DRA	0.0640875	4.08685e-44	1.38364e-43	43.3886	Positive PWAS beta	610	Increasing
Figure 4	a-d	F4_loess_curves	Age-grid LOESS fitted protein trajectories.	figure_source	figure9_metscore2_protein_loess_curves_source.tsv	1	hla_dra	57.4	0.0163673	36715	30	ok	HLA_DRA	0.0640875	4.08685e-44	1.38364e-43	43.3886	Positive PWAS beta	610	Increasing
Figure 4	a-d	F4_loess_curves	Age-grid LOESS fitted protein trajectories.	figure_source	figure9_metscore2_protein_loess_curves_source.tsv	1	hla_dra	57.8833	0.0244462	36715	30	ok	HLA_DRA	0.0640875	4.08685e-44	1.38364e-43	43.3886	Positive PWAS beta	610	Increasing
Figure 4	a-d	F4_loess_curves	Age-grid LOESS fitted protein trajectories.	figure_source	figure9_metscore2_protein_loess_curves_source.tsv	1	hla_dra	58.3667	0.0323523	36715	30	ok	HLA_DRA	0.0640875	4.08685e-44	1.38364e-43	43.3886	Positive PWAS beta	610	Increasing
Figure 4	a-d	F4_loess_curves	Age-grid LOESS fitted protein trajectories.	figure_source	figure9_metscore2_protein_loess_curves_source.tsv	1	hla_dra	58.85	0.0400337	36715	30	ok	HLA_DRA	0.0640875	4.08685e-44	1.38364e-43	43.3886	Positive PWAS beta	610	Increasing
Figure 4	a-d	F4_loess_curves	Age-grid LOESS fitted protein trajectories.	figure_source	figure9_metscore2_protein_loess_curves_source.tsv	1	hla_dra	59.3333	0.0471856	36715	30	ok	HLA_DRA	0.0640875	4.08685e-44	1.38364e-43	43.3886	Positive PWAS beta	610	Increasing
Figure 4	a-d	F4_loess_curves	Age-grid LOESS fitted protein trajectories.	figure_source	figure9_metscore2_protein_loess_curves_source.tsv	1	hla_dra	59.8167	0.0542444	36715	30	ok	HLA_DRA	0.0640875	4.08685e-44	1.38364e-43	43.3886	Positive PWAS beta	610	Increasing
Figure 4	a-d	F4_loess_curves	Age-grid LOESS fitted protein trajectories.	figure_source	figure9_metscore2_protein_loess_curves_source.tsv	1	hla_dra	60.3	0.0613779	36715	30	ok	HLA_DRA	0.0640875	4.08685e-44	1.38364e-43	43.3886	Positive PWAS beta	610	Increasing
Figure 4	a-d	F4_loess_curves	Age-grid LOESS fitted protein trajectories.	figure_source	figure9_metscore2_protein_loess_curves_source.tsv	1	hla_dra	60.7833	0.0686213	36715	30	ok	HLA_DRA	0.0640875	4.08685e-44	1.38364e-43	43.3886	Positive PWAS beta	610	Increasing
Figure 4	a-d	F4_loess_curves	Age-grid LOESS fitted protein trajectories.	figure_source	figure9_metscore2_protein_loess_curves_source.tsv	1	hla_dra	61.2667	0.0759774	36715	30	ok	HLA_DRA	0.0640875	4.08685e-44	1.38364e-43	43.3886	Positive PWAS beta	610	Increasing
Figure 4	a-d	F4_loess_curves	Age-grid LOESS fitted protein trajectories.	figure_source	figure9_metscore2_protein_loess_curves_source.tsv	1	hla_dra	61.75	0.083442	36715	30	ok	HLA_DRA	0.0640875	4.08685e-44	1.38364e-43	43.3886	Positive PWAS beta	610	Increasing
Figure 4	a-d	F4_loess_curves	Age-grid LOESS fitted protein trajectories.	figure_source	figure9_metscore2_protein_loess_curves_source.tsv	1	hla_dra	62.2333	0.0910106	36715	30	ok	HLA_DRA	0.0640875	4.08685e-44	1.38364e-43	43.3886	Positive PWAS beta	610	Increasing
Figure 4	a-d	F4_loess_curves	Age-grid LOESS fitted protein trajectories.	figure_source	figure9_metscore2_protein_loess_curves_source.tsv	1	hla_dra	62.7167	0.098681	36715	30	ok	HLA_DRA	0.0640875	4.08685e-44	1.38364e-43	43.3886	Positive PWAS beta	610	Increasing
Figure 4	a-d	F4_loess_curves	Age-grid LOESS fitted protein trajectories.	figure_source	figure9_metscore2_protein_loess_curves_source.tsv	1	hla_dra	63.2	0.106452	36715	30	ok	HLA_DRA	0.0640875	4.08685e-44	1.38364e-43	43.3886	Positive PWAS beta	610	Increasing
Figure 4	a-d	F4_loess_curves	Age-grid LOESS fitted protein trajectories.	figure_source	figure9_metscore2_protein_loess_curves_source.tsv	1	hla_dra	63.6833	0.11432	36715	30	ok	HLA_DRA	0.0640875	4.08685e-44	1.38364e-43	43.3886	Positive PWAS beta	610	Increasing
Figure 4	a-d	F4_loess_curves	Age-grid LOESS fitted protein trajectories.	figure_source	figure9_metscore2_protein_loess_curves_source.tsv	1	hla_dra	64.1667	0.122277	36715	30	ok	HLA_DRA	0.0640875	4.08685e-44	1.38364e-43	43.3886	Positive PWAS beta	610	Increasing
Figure 4	a-d	F4_loess_curves	Age-grid LOESS fitted protein trajectories.	figure_source	figure9_metscore2_protein_loess_curves_source.tsv	1	hla_dra	64.65	0.13032	36715	30	ok	HLA_DRA	0.0640875	4.08685e-44	1.38364e-43	43.3886	Positive PWAS beta	610	Increasing
Figure 4	a-d	F4_loess_curves	Age-grid LOESS fitted protein trajectories.	figure_source	figure9_metscore2_protein_loess_curves_source.tsv	1	hla_dra	65.1333	0.138446	36715	30	ok	HLA_DRA	0.0640875	4.08685e-44	1.38364e-43	43.3886	Positive PWAS beta	610	Increasing
Figure 4	a-d	F4_loess_curves	Age-grid LOESS fitted protein trajectories.	figure_source	figure9_metscore2_protein_loess_curves_source.tsv	1	hla_dra	65.6167	0.146655	36715	30	ok	HLA_DRA	0.0640875	4.08685e-44	1.38364e-43	43.3886	Positive PWAS beta	610	Increasing
Figure 4	a-d	F4_loess_curves	Age-grid LOESS fitted protein trajectories.	figure_source	figure9_metscore2_protein_loess_curves_source.tsv	1	hla_dra	66.1	0.154947	36715	30	ok	HLA_DRA	0.0640875	4.08685e-44	1.38364e-43	43.3886	Positive PWAS beta	610	Increasing
Figure 4	a-d	F4_loess_curves	Age-grid LOESS fitted protein trajectories.	figure_source	figure9_metscore2_protein_loess_curves_source.tsv	1	hla_dra	66.5833	0.163325	36715	30	ok	HLA_DRA	0.0640875	4.08685e-44	1.38364e-43	43.3886	Positive PWAS beta	610	Increasing
Figure 4	a-d	F4_loess_curves	Age-grid LOESS fitted protein trajectories.	figure_source	figure9_metscore2_protein_loess_curves_source.tsv	1	hla_dra	67.0667	0.171792	36715	30	ok	HLA_DRA	0.0640875	4.08685e-44	1.38364e-43	43.3886	Positive PWAS beta	610	Increasing
Figure 4	a-d	F4_loess_curves	Age-grid LOESS fitted protein trajectories.	figure_source	figure9_metscore2_protein_loess_curves_source.tsv	1	hla_dra	67.55	0.180353	36715	30	ok	HLA_DRA	0.0640875	4.08685e-44	1.38364e-43	43.3886	Positive PWAS beta	610	Increasing
Figure 4	a-d	F4_loess_curves	Age-grid LOESS fitted protein trajectories.	figure_source	figure9_metscore2_protein_loess_curves_source.tsv	1	hla_dra	68.0333	0.189016	36715	30	ok	HLA_DRA	0.0640875	4.08685e-44	1.38364e-43	43.3886	Positive PWAS beta	610	Increasing
Figure 4	a-d	F4_loess_curves	Age-grid LOESS fitted protein trajectories.	figure_source	figure9_metscore2_protein_loess_curves_source.tsv	1	hla_dra	68.5167	0.19779	36715	30	ok	HLA_DRA	0.0640875	4.08685e-44	1.38364e-43	43.3886	Positive PWAS beta	610	Increasing
Figure 4	a-d	F4_loess_curves	Age-grid LOESS fitted protein trajectories.	figure_source	figure9_metscore2_protein_loess_curves_source.tsv	1	hla_dra	69	0.20668	36715	30	ok	HLA_DRA	0.0640875	4.08685e-44	1.38364e-43	43.3886	Positive PWAS beta	610	Increasing
Figure 4	a-d	F4_loess_curves	Age-grid LOESS fitted protein trajectories.	figure_source	figure9_metscore2_protein_loess_curves_source.tsv	1	hnmt	40	-0.446941	36455	30	ok	HNMT	0.161573	3.32587e-233	3.89353e-232	232.478	Positive PWAS beta	610	Increasing
Figure 4	a-d	F4_loess_curves	Age-grid LOESS fitted protein trajectories.	figure_source	figure9_metscore2_protein_loess_curves_source.tsv	1	hnmt	40.4833	-0.438713	36455	30	ok	HNMT	0.161573	3.32587e-233	3.89353e-232	232.478	Positive PWAS beta	610	Increasing
Figure 4	a-d	F4_loess_curves	Age-grid LOESS fitted protein trajectories.	figure_source	figure9_metscore2_protein_loess_curves_source.tsv	1	hnmt	40.9667	-0.430075	36455	30	ok	HNMT	0.161573	3.32587e-233	3.89353e-232	232.478	Positive PWAS beta	610	Increasing
Figure 4	a-d	F4_loess_curves	Age-grid LOESS fitted protein trajectories.	figure_source	figure9_metscore2_protein_loess_curves_source.tsv	1	hnmt	41.45	-0.421021	36455	30	ok	HNMT	0.161573	3.32587e-233	3.89353e-232	232.478	Positive PWAS beta	610	Increasing
Figure 4	a-d	F4_loess_curves	Age-grid LOESS fitted protein trajectories.	figure_source	figure9_metscore2_protein_loess_curves_source.tsv	1	hnmt	41.9333	-0.411544	36455	30	ok	HNMT	0.161573	3.32587e-233	3.89353e-232	232.478	Positive PWAS beta	610	Increasing
Figure 4	a-d	F4_loess_curves	Age-grid LOESS fitted protein trajectories.	figure_source	figure9_metscore2_protein_loess_curves_source.tsv	1	hnmt	42.4167	-0.401642	36455	30	ok	HNMT	0.161573	3.32587e-233	3.89353e-232	232.478	Positive PWAS beta	610	Increasing
Figure 4	a-d	F4_loess_curves	Age-grid LOESS fitted protein trajectories.	figure_source	figure9_metscore2_protein_loess_curves_source.tsv	1	hnmt	42.9	-0.391319	36455	30	ok	HNMT	0.161573	3.32587e-233	3.89353e-232	232.478	Positive PWAS beta	610	Increasing
Figure 4	a-d	F4_loess_curves	Age-grid LOESS fitted protein trajectories.	figure_source	figure9_metscore2_protein_loess_curves_source.tsv	1	hnmt	43.3833	-0.380585	36455	30	ok	HNMT	0.161573	3.32587e-233	3.89353e-232	232.478	Positive PWAS beta	610	Increasing
Figure 4	a-d	F4_loess_curves	Age-grid LOESS fitted protein trajectories.	figure_source	figure9_metscore2_protein_loess_curves_source.tsv	1	hnmt	43.8667	-0.369449	36455	30	ok	HNMT	0.161573	3.32587e-233	3.89353e-232	232.478	Positive PWAS beta	610	Increasing
Figure 4	a-d	F4_loess_curves	Age-grid LOESS fitted protein trajectories.	figure_source	figure9_metscore2_protein_loess_curves_source.tsv	1	hnmt	44.35	-0.357918	36455	30	ok	HNMT	0.161573	3.32587e-233	3.89353e-232	232.478	Positive PWAS beta	610	Increasing
Figure 4	a-d	F4_loess_curves	Age-grid LOESS fitted protein trajectories.	figure_source	figure9_metscore2_protein_loess_curves_source.tsv	1	hnmt	44.8333	-0.346003	36455	30	ok	HNMT	0.161573	3.32587e-233	3.89353e-232	232.478	Positive PWAS beta	610	Increasing
Figure 4	a-d	F4_loess_curves	Age-grid LOESS fitted protein trajectories.	figure_source	figure9_metscore2_protein_loess_curves_source.tsv	1	hnmt	45.3167	-0.333717	36455	30	ok	HNMT	0.161573	3.32587e-233	3.89353e-232	232.478	Positive PWAS beta	610	Increasing
Figure 4	a-d	F4_loess_curves	Age-grid LOESS fitted protein trajectories.	figure_source	figure9_metscore2_protein_loess_curves_source.tsv	1	hnmt	45.8	-0.321075	36455	30	ok	HNMT	0.161573	3.32587e-233	3.89353e-232	232.478	Positive PWAS beta	610	Increasing
Figure 4	a-d	F4_loess_curves	Age-grid LOESS fitted protein trajectories.	figure_source	figure9_metscore2_protein_loess_curves_source.tsv	1	hnmt	46.2833	-0.308095	36455	30	ok	HNMT	0.161573	3.32587e-233	3.89353e-232	232.478	Positive PWAS beta	610	Increasing
Figure 4	a-d	F4_loess_curves	Age-grid LOESS fitted protein trajectories.	figure_source	figure9_metscore2_protein_loess_curves_source.tsv	1	hnmt	46.7667	-0.294795	36455	30	ok	HNMT	0.161573	3.32587e-233	3.89353e-232	232.478	Positive PWAS beta	610	Increasing
Figure 4	a-d	F4_loess_curves	Age-grid LOESS fitted protein trajectories.	figure_source	figure9_metscore2_protein_loess_curves_source.tsv	1	hnmt	47.25	-0.281189	36455	30	ok	HNMT	0.161573	3.32587e-233	3.89353e-232	232.478	Positive PWAS beta	610	Increasing
Figure 4	a-d	F4_loess_curves	Age-grid LOESS fitted protein trajectories.	figure_source	figure9_metscore2_protein_loess_curves_source.tsv	1	hnmt	47.7333	-0.267287	36455	30	ok	HNMT	0.161573	3.32587e-233	3.89353e-232	232.478	Positive PWAS beta	610	Increasing
Figure 4	a-d	F4_loess_curves	Age-grid LOESS fitted protein trajectories.	figure_source	figure9_metscore2_protein_loess_curves_source.tsv	1	hnmt	48.2167	-0.253083	36455	30	ok	HNMT	0.161573	3.32587e-233	3.89353e-232	232.478	Positive PWAS beta	610	Increasing
Figure 4	a-d	F4_loess_curves	Age-grid LOESS fitted protein trajectories.	figure_source	figure9_metscore2_protein_loess_curves_source.tsv	1	hnmt	48.7	-0.238548	36455	30	ok	HNMT	0.161573	3.32587e-233	3.89353e-232	232.478	Positive PWAS beta	610	Increasing
Figure 4	a-d	F4_loess_curves	Age-grid LOESS fitted protein trajectories.	figure_source	figure9_metscore2_protein_loess_curves_source.tsv	1	hnmt	49.1833	-0.223592	36455	30	ok	HNMT	0.161573	3.32587e-233	3.89353e-232	232.478	Positive PWAS beta	610	Increasing
Figure 4	a-d	F4_loess_curves	Age-grid LOESS fitted protein trajectories.	figure_source	figure9_metscore2_protein_loess_curves_source.tsv	1	hnmt	49.6667	-0.208036	36455	30	ok	HNMT	0.161573	3.32587e-233	3.89353e-232	232.478	Positive PWAS beta	610	Increasing
Figure 4	a-d	F4_loess_curves	Age-grid LOESS fitted protein trajectories.	figure_source	figure9_metscore2_protein_loess_curves_source.tsv	1	hnmt	50.15	-0.191586	36455	30	ok	HNMT	0.161573	3.32587e-233	3.89353e-232	232.478	Positive PWAS beta	610	Increasing
Figure 4	a-d	F4_loess_curves	Age-grid LOESS fitted protein trajectories.	figure_source	figure9_metscore2_protein_loess_curves_source.tsv	1	hnmt	50.6333	-0.173819	36455	30	ok	HNMT	0.161573	3.32587e-233	3.89353e-232	232.478	Positive PWAS beta	610	Increasing
Figure 4	a-d	F4_loess_curves	Age-grid LOESS fitted protein trajectories.	figure_source	figure9_metscore2_protein_loess_curves_source.tsv	1	hnmt	51.1167	-0.155489	36455	30	ok	HNMT	0.161573	3.32587e-233	3.89353e-232	232.478	Positive PWAS beta	610	Increasing
Figure 4	a-d	F4_loess_curves	Age-grid LOESS fitted protein trajectories.	figure_source	figure9_metscore2_protein_loess_curves_source.tsv	1	hnmt	51.6	-0.137384	36455	30	ok	HNMT	0.161573	3.32587e-233	3.89353e-232	232.478	Positive PWAS beta	610	Increasing
Figure 4	a-d	F4_loess_curves	Age-grid LOESS fitted protein trajectories.	figure_source	figure9_metscore2_protein_loess_curves_source.tsv	1	hnmt	52.0833	-0.119744	36455	30	ok	HNMT	0.161573	3.32587e-233	3.89353e-232	232.478	Positive PWAS beta	610	Increasing
Figure 4	a-d	F4_loess_curves	Age-grid LOESS fitted protein trajectories.	figure_source	figure9_metscore2_protein_loess_curves_source.tsv	1	hnmt	52.5667	-0.102027	36455	30	ok	HNMT	0.161573	3.32587e-233	3.89353e-232	232.478	Positive PWAS beta	610	Increasing
Figure 4	a-d	F4_loess_curves	Age-grid LOESS fitted protein trajectories.	figure_source	figure9_metscore2_protein_loess_curves_source.tsv	1	hnmt	53.05	-0.0855044	36455	30	ok	HNMT	0.161573	3.32587e-233	3.89353e-232	232.478	Positive PWAS beta	610	Increasing
Figure 4	a-d	F4_loess_curves	Age-grid LOESS fitted protein trajectories.	figure_source	figure9_metscore2_protein_loess_curves_source.tsv	1	hnmt	53.5333	-0.0682216	36455	30	ok	HNMT	0.161573	3.32587e-233	3.89353e-232	232.478	Positive PWAS beta	610	Increasing
Figure 4	a-d	F4_loess_curves	Age-grid LOESS fitted protein trajectories.	figure_source	figure9_metscore2_protein_loess_curves_source.tsv	1	hnmt	54.0167	-0.0533339	36455	30	ok	HNMT	0.161573	3.32587e-233	3.89353e-232	232.478	Positive PWAS beta	610	Increasing
Figure 4	a-d	F4_loess_curves	Age-grid LOESS fitted protein trajectories.	figure_source	figure9_metscore2_protein_loess_curves_source.tsv	1	hnmt	54.5	-0.0372688	36455	30	ok	HNMT	0.161573	3.32587e-233	3.89353e-232	232.478	Positive PWAS beta	610	Increasing
Figure 4	a-d	F4_loess_curves	Age-grid LOESS fitted protein trajectories.	figure_source	figure9_metscore2_protein_loess_curves_source.tsv	1	hnmt	54.9833	-0.0240621	36455	30	ok	HNMT	0.161573	3.32587e-233	3.89353e-232	232.478	Positive PWAS beta	610	Increasing
Figure 4	a-d	F4_loess_curves	Age-grid LOESS fitted protein trajectories.	figure_source	figure9_metscore2_protein_loess_curves_source.tsv	1	hnmt	55.4667	-0.0101828	36455	30	ok	HNMT	0.161573	3.32587e-233	3.89353e-232	232.478	Positive PWAS beta	610	Increasing
Figure 4	a-d	F4_loess_curves	Age-grid LOESS fitted protein trajectories.	figure_source	figure9_metscore2_protein_loess_curves_source.tsv	1	hnmt	55.95	0.00116231	36455	30	ok	HNMT	0.161573	3.32587e-233	3.89353e-232	232.478	Positive PWAS beta	610	Increasing
Figure 4	a-d	F4_loess_curves	Age-grid LOESS fitted protein trajectories.	figure_source	figure9_metscore2_protein_loess_curves_source.tsv	1	hnmt	56.4333	0.012893	36455	30	ok	HNMT	0.161573	3.32587e-233	3.89353e-232	232.478	Positive PWAS beta	610	Increasing
Figure 4	a-d	F4_loess_curves	Age-grid LOESS fitted protein trajectories.	figure_source	figure9_metscore2_protein_loess_curves_source.tsv	1	hnmt	56.9167	0.0228188	36455	30	ok	HNMT	0.161573	3.32587e-233	3.89353e-232	232.478	Positive PWAS beta	610	Increasing
Figure 4	a-d	F4_loess_curves	Age-grid LOESS fitted protein trajectories.	figure_source	figure9_metscore2_protein_loess_curves_source.tsv	1	hnmt	57.4	0.0330764	36455	30	ok	HNMT	0.161573	3.32587e-233	3.89353e-232	232.478	Positive PWAS beta	610	Increasing
Figure 4	a-d	F4_loess_curves	Age-grid LOESS fitted protein trajectories.	figure_source	figure9_metscore2_protein_loess_curves_source.tsv	1	hnmt	57.8833	0.0422072	36455	30	ok	HNMT	0.161573	3.32587e-233	3.89353e-232	232.478	Positive PWAS beta	610	Increasing
Figure 4	a-d	F4_loess_curves	Age-grid LOESS fitted protein trajectories.	figure_source	figure9_metscore2_protein_loess_curves_source.tsv	1	hnmt	58.3667	0.0517985	36455	30	ok	HNMT	0.161573	3.32587e-233	3.89353e-232	232.478	Positive PWAS beta	610	Increasing
Figure 4	a-d	F4_loess_curves	Age-grid LOESS fitted protein trajectories.	figure_source	figure9_metscore2_protein_loess_curves_source.tsv	1	hnmt	58.85	0.0607372	36455	30	ok	HNMT	0.161573	3.32587e-233	3.89353e-232	232.478	Positive PWAS beta	610	Increasing
Figure 4	a-d	F4_loess_curves	Age-grid LOESS fitted protein trajectories.	figure_source	figure9_metscore2_protein_loess_curves_source.tsv	1	hnmt	59.3333	0.0697857	36455	30	ok	HNMT	0.161573	3.32587e-233	3.89353e-232	232.478	Positive PWAS beta	610	Increasing
Figure 4	a-d	F4_loess_curves	Age-grid LOESS fitted protein trajectories.	figure_source	figure9_metscore2_protein_loess_curves_source.tsv	1	hnmt	59.8167	0.0797935	36455	30	ok	HNMT	0.161573	3.32587e-233	3.89353e-232	232.478	Positive PWAS beta	610	Increasing
Figure 4	a-d	F4_loess_curves	Age-grid LOESS fitted protein trajectories.	figure_source	figure9_metscore2_protein_loess_curves_source.tsv	1	hnmt	60.3	0.0906621	36455	30	ok	HNMT	0.161573	3.32587e-233	3.89353e-232	232.478	Positive PWAS beta	610	Increasing
Figure 4	a-d	F4_loess_curves	Age-grid LOESS fitted protein trajectories.	figure_source	figure9_metscore2_protein_loess_curves_source.tsv	1	hnmt	60.7833	0.102194	36455	30	ok	HNMT	0.161573	3.32587e-233	3.89353e-232	232.478	Positive PWAS beta	610	Increasing
Figure 4	a-d	F4_loess_curves	Age-grid LOESS fitted protein trajectories.	figure_source	figure9_metscore2_protein_loess_curves_source.tsv	1	hnmt	61.2667	0.114249	36455	30	ok	HNMT	0.161573	3.32587e-233	3.89353e-232	232.478	Positive PWAS beta	610	Increasing
Figure 4	a-d	F4_loess_curves	Age-grid LOESS fitted protein trajectories.	figure_source	figure9_metscore2_protein_loess_curves_source.tsv	1	hnmt	61.75	0.126744	36455	30	ok	HNMT	0.161573	3.32587e-233	3.89353e-232	232.478	Positive PWAS beta	610	Increasing
Figure 4	a-d	F4_loess_curves	Age-grid LOESS fitted protein trajectories.	figure_source	figure9_metscore2_protein_loess_curves_source.tsv	1	hnmt	62.2333	0.139628	36455	30	ok	HNMT	0.161573	3.32587e-233	3.89353e-232	232.478	Positive PWAS beta	610	Increasing
Figure 4	a-d	F4_loess_curves	Age-grid LOESS fitted protein trajectories.	figure_source	figure9_metscore2_protein_loess_curves_source.tsv	1	hnmt	62.7167	0.15288	36455	30	ok	HNMT	0.161573	3.32587e-233	3.89353e-232	232.478	Positive PWAS beta	610	Increasing
Figure 4	a-d	F4_loess_curves	Age-grid LOESS fitted protein trajectories.	figure_source	figure9_metscore2_protein_loess_curves_source.tsv	1	hnmt	63.2	0.166491	36455	30	ok	HNMT	0.161573	3.32587e-233	3.89353e-232	232.478	Positive PWAS beta	610	Increasing
Figure 4	a-d	F4_loess_curves	Age-grid LOESS fitted protein trajectories.	figure_source	figure9_metscore2_protein_loess_curves_source.tsv	1	hnmt	63.6833	0.180461	36455	30	ok	HNMT	0.161573	3.32587e-233	3.89353e-232	232.478	Positive PWAS beta	610	Increasing
Figure 4	a-d	F4_loess_curves	Age-grid LOESS fitted protein trajectories.	figure_source	figure9_metscore2_protein_loess_curves_source.tsv	1	hnmt	64.1667	0.194795	36455	30	ok	HNMT	0.161573	3.32587e-233	3.89353e-232	232.478	Positive PWAS beta	610	Increasing
Figure 4	a-d	F4_loess_curves	Age-grid LOESS fitted protein trajectories.	figure_source	figure9_metscore2_protein_loess_curves_source.tsv	1	hnmt	64.65	0.209503	36455	30	ok	HNMT	0.161573	3.32587e-233	3.89353e-232	232.478	Positive PWAS beta	610	Increasing
Figure 4	a-d	F4_loess_curves	Age-grid LOESS fitted protein trajectories.	figure_source	figure9_metscore2_protein_loess_curves_source.tsv	1	hnmt	65.1333	0.224598	36455	30	ok	HNMT	0.161573	3.32587e-233	3.89353e-232	232.478	Positive PWAS beta	610	Increasing
Figure 4	a-d	F4_loess_curves	Age-grid LOESS fitted protein trajectories.	figure_source	figure9_metscore2_protein_loess_curves_source.tsv	1	hnmt	65.6167	0.240096	36455	30	ok	HNMT	0.161573	3.32587e-233	3.89353e-232	232.478	Positive PWAS beta	610	Increasing
Figure 4	a-d	F4_loess_curves	Age-grid LOESS fitted protein trajectories.	figure_source	figure9_metscore2_protein_loess_curves_source.tsv	1	hnmt	66.1	0.256011	36455	30	ok	HNMT	0.161573	3.32587e-233	3.89353e-232	232.478	Positive PWAS beta	610	Increasing
Figure 4	a-d	F4_loess_curves	Age-grid LOESS fitted protein trajectories.	figure_source	figure9_metscore2_protein_loess_curves_source.tsv	1	hnmt	66.5833	0.272356	36455	30	ok	HNMT	0.161573	3.32587e-233	3.89353e-232	232.478	Positive PWAS beta	610	Increasing
Figure 4	a-d	F4_loess_curves	Age-grid LOESS fitted protein trajectories.	figure_source	figure9_metscore2_protein_loess_curves_source.tsv	1	hnmt	67.0667	0.289147	36455	30	ok	HNMT	0.161573	3.32587e-233	3.89353e-232	232.478	Positive PWAS beta	610	Increasing
Figure 4	a-d	F4_loess_curves	Age-grid LOESS fitted protein trajectories.	figure_source	figure9_metscore2_protein_loess_curves_source.tsv	1	hnmt	67.55	0.306395	36455	30	ok	HNMT	0.161573	3.32587e-233	3.89353e-232	232.478	Positive PWAS beta	610	Increasing
Figure 4	a-d	F4_loess_curves	Age-grid LOESS fitted protein trajectories.	figure_source	figure9_metscore2_protein_loess_curves_source.tsv	1	hnmt	68.0333	0.324114	36455	30	ok	HNMT	0.161573	3.32587e-233	3.89353e-232	232.478	Positive PWAS beta	610	Increasing
Figure 4	a-d	F4_loess_curves	Age-grid LOESS fitted protein trajectories.	figure_source	figure9_metscore2_protein_loess_curves_source.tsv	1	hnmt	68.5167	0.342315	36455	30	ok	HNMT	0.161573	3.32587e-233	3.89353e-232	232.478	Positive PWAS beta	610	Increasing
Figure 4	a-d	F4_loess_curves	Age-grid LOESS fitted protein trajectories.	figure_source	figure9_metscore2_protein_loess_curves_source.tsv	1	hnmt	69	0.361003	36455	30	ok	HNMT	0.161573	3.32587e-233	3.89353e-232	232.478	Positive PWAS beta	610	Increasing
Figure 4	a-d	F4_loess_curves	Age-grid LOESS fitted protein trajectories.	figure_source	figure9_metscore2_protein_loess_curves_source.tsv	1	hsbp1	40	-0.0985688	31427	30	ok	HSBP1	0.0219176	1.6065e-06	2.95455e-06	5.79412	Positive PWAS beta	610	Increasing
Figure 4	a-d	F4_loess_curves	Age-grid LOESS fitted protein trajectories.	figure_source	figure9_metscore2_protein_loess_curves_source.tsv	1	hsbp1	40.4833	-0.0945806	31427	30	ok	HSBP1	0.0219176	1.6065e-06	2.95455e-06	5.79412	Positive PWAS beta	610	Increasing
Figure 4	a-d	F4_loess_curves	Age-grid LOESS fitted protein trajectories.	figure_source	figure9_metscore2_protein_loess_curves_source.tsv	1	hsbp1	40.9667	-0.0906014	31427	30	ok	HSBP1	0.0219176	1.6065e-06	2.95455e-06	5.79412	Positive PWAS beta	610	Increasing
Figure 4	a-d	F4_loess_curves	Age-grid LOESS fitted protein trajectories.	figure_source	figure9_metscore2_protein_loess_curves_source.tsv	1	hsbp1	41.45	-0.0866289	31427	30	ok	HSBP1	0.0219176	1.6065e-06	2.95455e-06	5.79412	Positive PWAS beta	610	Increasing
Figure 4	a-d	F4_loess_curves	Age-grid LOESS fitted protein trajectories.	figure_source	figure9_metscore2_protein_loess_curves_source.tsv	1	hsbp1	41.9333	-0.0826648	31427	30	ok	HSBP1	0.0219176	1.6065e-06	2.95455e-06	5.79412	Positive PWAS beta	610	Increasing
Figure 4	a-d	F4_loess_curves	Age-grid LOESS fitted protein trajectories.	figure_source	figure9_metscore2_protein_loess_curves_source.tsv	1	hsbp1	42.4167	-0.0787129	31427	30	ok	HSBP1	0.0219176	1.6065e-06	2.95455e-06	5.79412	Positive PWAS beta	610	Increasing
Figure 4	a-d	F4_loess_curves	Age-grid LOESS fitted protein trajectories.	figure_source	figure9_metscore2_protein_loess_curves_source.tsv	1	hsbp1	42.9	-0.07478	31427	30	ok	HSBP1	0.0219176	1.6065e-06	2.95455e-06	5.79412	Positive PWAS beta	610	Increasing
Figure 4	a-d	F4_loess_curves	Age-grid LOESS fitted protein trajectories.	figure_source	figure9_metscore2_protein_loess_curves_source.tsv	1	hsbp1	43.3833	-0.070874	31427	30	ok	HSBP1	0.0219176	1.6065e-06	2.95455e-06	5.79412	Positive PWAS beta	610	Increasing
Figure 4	a-d	F4_loess_curves	Age-grid LOESS fitted protein trajectories.	figure_source	figure9_metscore2_protein_loess_curves_source.tsv	1	hsbp1	43.8667	-0.0669983	31427	30	ok	HSBP1	0.0219176	1.6065e-06	2.95455e-06	5.79412	Positive PWAS beta	610	Increasing
Figure 4	a-d	F4_loess_curves	Age-grid LOESS fitted protein trajectories.	figure_source	figure9_metscore2_protein_loess_curves_source.tsv	1	hsbp1	44.35	-0.0631552	31427	30	ok	HSBP1	0.0219176	1.6065e-06	2.95455e-06	5.79412	Positive PWAS beta	610	Increasing
Figure 4	a-d	F4_loess_curves	Age-grid LOESS fitted protein trajectories.	figure_source	figure9_metscore2_protein_loess_curves_source.tsv	1	hsbp1	44.8333	-0.0593507	31427	30	ok	HSBP1	0.0219176	1.6065e-06	2.95455e-06	5.79412	Positive PWAS beta	610	Increasing
Figure 4	a-d	F4_loess_curves	Age-grid LOESS fitted protein trajectories.	figure_source	figure9_metscore2_protein_loess_curves_source.tsv	1	hsbp1	45.3167	-0.0555938	31427	30	ok	HSBP1	0.0219176	1.6065e-06	2.95455e-06	5.79412	Positive PWAS beta	610	Increasing
Figure 4	a-d	F4_loess_curves	Age-grid LOESS fitted protein trajectories.	figure_source	figure9_metscore2_protein_loess_curves_source.tsv	1	hsbp1	45.8	-0.0518911	31427	30	ok	HSBP1	0.0219176	1.6065e-06	2.95455e-06	5.79412	Positive PWAS beta	610	Increasing
Figure 4	a-d	F4_loess_curves	Age-grid LOESS fitted protein trajectories.	figure_source	figure9_metscore2_protein_loess_curves_source.tsv	1	hsbp1	46.2833	-0.0482463	31427	30	ok	HSBP1	0.0219176	1.6065e-06	2.95455e-06	5.79412	Positive PWAS beta	610	Increasing
Figure 4	a-d	F4_loess_curves	Age-grid LOESS fitted protein trajectories.	figure_source	figure9_metscore2_protein_loess_curves_source.tsv	1	hsbp1	46.7667	-0.0446626	31427	30	ok	HSBP1	0.0219176	1.6065e-06	2.95455e-06	5.79412	Positive PWAS beta	610	Increasing
Figure 4	a-d	F4_loess_curves	Age-grid LOESS fitted protein trajectories.	figure_source	figure9_metscore2_protein_loess_curves_source.tsv	1	hsbp1	47.25	-0.0411413	31427	30	ok	HSBP1	0.0219176	1.6065e-06	2.95455e-06	5.79412	Positive PWAS beta	610	Increasing
Figure 4	a-d	F4_loess_curves	Age-grid LOESS fitted protein trajectories.	figure_source	figure9_metscore2_protein_loess_curves_source.tsv	1	hsbp1	47.7333	-0.0376814	31427	30	ok	HSBP1	0.0219176	1.6065e-06	2.95455e-06	5.79412	Positive PWAS beta	610	Increasing
Figure 4	a-d	F4_loess_curves	Age-grid LOESS fitted protein trajectories.	figure_source	figure9_metscore2_protein_loess_curves_source.tsv	1	hsbp1	48.2167	-0.0342777	31427	30	ok	HSBP1	0.0219176	1.6065e-06	2.95455e-06	5.79412	Positive PWAS beta	610	Increasing
Figure 4	a-d	F4_loess_curves	Age-grid LOESS fitted protein trajectories.	figure_source	figure9_metscore2_protein_loess_curves_source.tsv	1	hsbp1	48.7	-0.0309152	31427	30	ok	HSBP1	0.0219176	1.6065e-06	2.95455e-06	5.79412	Positive PWAS beta	610	Increasing
Figure 4	a-d	F4_loess_curves	Age-grid LOESS fitted protein trajectories.	figure_source	figure9_metscore2_protein_loess_curves_source.tsv	1	hsbp1	49.1833	-0.0275626	31427	30	ok	HSBP1	0.0219176	1.6065e-06	2.95455e-06	5.79412	Positive PWAS beta	610	Increasing
Figure 4	a-d	F4_loess_curves	Age-grid LOESS fitted protein trajectories.	figure_source	figure9_metscore2_protein_loess_curves_source.tsv	1	hsbp1	49.6667	-0.0241567	31427	30	ok	HSBP1	0.0219176	1.6065e-06	2.95455e-06	5.79412	Positive PWAS beta	610	Increasing
Figure 4	a-d	F4_loess_curves	Age-grid LOESS fitted protein trajectories.	figure_source	figure9_metscore2_protein_loess_curves_source.tsv	1	hsbp1	50.15	-0.020623	31427	30	ok	HSBP1	0.0219176	1.6065e-06	2.95455e-06	5.79412	Positive PWAS beta	610	Increasing
Figure 4	a-d	F4_loess_curves	Age-grid LOESS fitted protein trajectories.	figure_source	figure9_metscore2_protein_loess_curves_source.tsv	1	hsbp1	50.6333	-0.0175287	31427	30	ok	HSBP1	0.0219176	1.6065e-06	2.95455e-06	5.79412	Positive PWAS beta	610	Increasing
Figure 4	a-d	F4_loess_curves	Age-grid LOESS fitted protein trajectories.	figure_source	figure9_metscore2_protein_loess_curves_source.tsv	1	hsbp1	51.1167	-0.0154078	31427	30	ok	HSBP1	0.0219176	1.6065e-06	2.95455e-06	5.79412	Positive PWAS beta	610	Increasing
Figure 4	a-d	F4_loess_curves	Age-grid LOESS fitted protein trajectories.	figure_source	figure9_metscore2_protein_loess_curves_source.tsv	1	hsbp1	51.6	-0.0127181	31427	30	ok	HSBP1	0.0219176	1.6065e-06	2.95455e-06	5.79412	Positive PWAS beta	610	Increasing
Figure 4	a-d	F4_loess_curves	Age-grid LOESS fitted protein trajectories.	figure_source	figure9_metscore2_protein_loess_curves_source.tsv	1	hsbp1	52.0833	-0.0109215	31427	30	ok	HSBP1	0.0219176	1.6065e-06	2.95455e-06	5.79412	Positive PWAS beta	610	Increasing
Figure 4	a-d	F4_loess_curves	Age-grid LOESS fitted protein trajectories.	figure_source	figure9_metscore2_protein_loess_curves_source.tsv	1	hsbp1	52.5667	-0.00848364	31427	30	ok	HSBP1	0.0219176	1.6065e-06	2.95455e-06	5.79412	Positive PWAS beta	610	Increasing
Figure 4	a-d	F4_loess_curves	Age-grid LOESS fitted protein trajectories.	figure_source	figure9_metscore2_protein_loess_curves_source.tsv	1	hsbp1	53.05	-0.00662916	31427	30	ok	HSBP1	0.0219176	1.6065e-06	2.95455e-06	5.79412	Positive PWAS beta	610	Increasing
Figure 4	a-d	F4_loess_curves	Age-grid LOESS fitted protein trajectories.	figure_source	figure9_metscore2_protein_loess_curves_source.tsv	1	hsbp1	53.5333	-0.00408087	31427	30	ok	HSBP1	0.0219176	1.6065e-06	2.95455e-06	5.79412	Positive PWAS beta	610	Increasing
Figure 4	a-d	F4_loess_curves	Age-grid LOESS fitted protein trajectories.	figure_source	figure9_metscore2_protein_loess_curves_source.tsv	1	hsbp1	54.0167	-0.00133344	31427	30	ok	HSBP1	0.0219176	1.6065e-06	2.95455e-06	5.79412	Positive PWAS beta	610	Increasing
Figure 4	a-d	F4_loess_curves	Age-grid LOESS fitted protein trajectories.	figure_source	figure9_metscore2_protein_loess_curves_source.tsv	1	hsbp1	54.5	0.000903838	31427	30	ok	HSBP1	0.0219176	1.6065e-06	2.95455e-06	5.79412	Positive PWAS beta	610	Increasing
Figure 4	a-d	F4_loess_curves	Age-grid LOESS fitted protein trajectories.	figure_source	figure9_metscore2_protein_loess_curves_source.tsv	1	hsbp1	54.9833	0.00444507	31427	30	ok	HSBP1	0.0219176	1.6065e-06	2.95455e-06	5.79412	Positive PWAS beta	610	Increasing
Figure 4	a-d	F4_loess_curves	Age-grid LOESS fitted protein trajectories.	figure_source	figure9_metscore2_protein_loess_curves_source.tsv	1	hsbp1	55.4667	0.00657909	31427	30	ok	HSBP1	0.0219176	1.6065e-06	2.95455e-06	5.79412	Positive PWAS beta	610	Increasing
Figure 4	a-d	F4_loess_curves	Age-grid LOESS fitted protein trajectories.	figure_source	figure9_metscore2_protein_loess_curves_source.tsv	1	hsbp1	55.95	0.00952908	31427	30	ok	HSBP1	0.0219176	1.6065e-06	2.95455e-06	5.79412	Positive PWAS beta	610	Increasing
Figure 4	a-d	F4_loess_curves	Age-grid LOESS fitted protein trajectories.	figure_source	figure9_metscore2_protein_loess_curves_source.tsv	1	hsbp1	56.4333	0.0110793	31427	30	ok	HSBP1	0.0219176	1.6065e-06	2.95455e-06	5.79412	Positive PWAS beta	610	Increasing
Figure 4	a-d	F4_loess_curves	Age-grid LOESS fitted protein trajectories.	figure_source	figure9_metscore2_protein_loess_curves_source.tsv	1	hsbp1	56.9167	0.0120945	31427	30	ok	HSBP1	0.0219176	1.6065e-06	2.95455e-06	5.79412	Positive PWAS beta	610	Increasing
Figure 4	a-d	F4_loess_curves	Age-grid LOESS fitted protein trajectories.	figure_source	figure9_metscore2_protein_loess_curves_source.tsv	1	hsbp1	57.4	0.0125677	31427	30	ok	HSBP1	0.0219176	1.6065e-06	2.95455e-06	5.79412	Positive PWAS beta	610	Increasing
Figure 4	a-d	F4_loess_curves	Age-grid LOESS fitted protein trajectories.	figure_source	figure9_metscore2_protein_loess_curves_source.tsv	1	hsbp1	57.8833	0.0120924	31427	30	ok	HSBP1	0.0219176	1.6065e-06	2.95455e-06	5.79412	Positive PWAS beta	610	Increasing
Figure 4	a-d	F4_loess_curves	Age-grid LOESS fitted protein trajectories.	figure_source	figure9_metscore2_protein_loess_curves_source.tsv	1	hsbp1	58.3667	0.0120628	31427	30	ok	HSBP1	0.0219176	1.6065e-06	2.95455e-06	5.79412	Positive PWAS beta	610	Increasing
Figure 4	a-d	F4_loess_curves	Age-grid LOESS fitted protein trajectories.	figure_source	figure9_metscore2_protein_loess_curves_source.tsv	1	hsbp1	58.85	0.0116752	31427	30	ok	HSBP1	0.0219176	1.6065e-06	2.95455e-06	5.79412	Positive PWAS beta	610	Increasing
Figure 4	a-d	F4_loess_curves	Age-grid LOESS fitted protein trajectories.	figure_source	figure9_metscore2_protein_loess_curves_source.tsv	1	hsbp1	59.3333	0.0117588	31427	30	ok	HSBP1	0.0219176	1.6065e-06	2.95455e-06	5.79412	Positive PWAS beta	610	Increasing
Figure 4	a-d	F4_loess_curves	Age-grid LOESS fitted protein trajectories.	figure_source	figure9_metscore2_protein_loess_curves_source.tsv	1	hsbp1	59.8167	0.0126139	31427	30	ok	HSBP1	0.0219176	1.6065e-06	2.95455e-06	5.79412	Positive PWAS beta	610	Increasing
Figure 4	a-d	F4_loess_curves	Age-grid LOESS fitted protein trajectories.	figure_source	figure9_metscore2_protein_loess_curves_source.tsv	1	hsbp1	60.3	0.0139089	31427	30	ok	HSBP1	0.0219176	1.6065e-06	2.95455e-06	5.79412	Positive PWAS beta	610	Increasing
Figure 4	a-d	F4_loess_curves	Age-grid LOESS fitted protein trajectories.	figure_source	figure9_metscore2_protein_loess_curves_source.tsv	1	hsbp1	60.7833	0.0154342	31427	30	ok	HSBP1	0.0219176	1.6065e-06	2.95455e-06	5.79412	Positive PWAS beta	610	Increasing
Figure 4	a-d	F4_loess_curves	Age-grid LOESS fitted protein trajectories.	figure_source	figure9_metscore2_protein_loess_curves_source.tsv	1	hsbp1	61.2667	0.0170792	31427	30	ok	HSBP1	0.0219176	1.6065e-06	2.95455e-06	5.79412	Positive PWAS beta	610	Increasing
Figure 4	a-d	F4_loess_curves	Age-grid LOESS fitted protein trajectories.	figure_source	figure9_metscore2_protein_loess_curves_source.tsv	1	hsbp1	61.75	0.018786	31427	30	ok	HSBP1	0.0219176	1.6065e-06	2.95455e-06	5.79412	Positive PWAS beta	610	Increasing
Figure 4	a-d	F4_loess_curves	Age-grid LOESS fitted protein trajectories.	figure_source	figure9_metscore2_protein_loess_curves_source.tsv	1	hsbp1	62.2333	0.020524	31427	30	ok	HSBP1	0.0219176	1.6065e-06	2.95455e-06	5.79412	Positive PWAS beta	610	Increasing
Figure 4	a-d	F4_loess_curves	Age-grid LOESS fitted protein trajectories.	figure_source	figure9_metscore2_protein_loess_curves_source.tsv	1	hsbp1	62.7167	0.0222732	31427	30	ok	HSBP1	0.0219176	1.6065e-06	2.95455e-06	5.79412	Positive PWAS beta	610	Increasing
Figure 4	a-d	F4_loess_curves	Age-grid LOESS fitted protein trajectories.	figure_source	figure9_metscore2_protein_loess_curves_source.tsv	1	hsbp1	63.2	0.0240208	31427	30	ok	HSBP1	0.0219176	1.6065e-06	2.95455e-06	5.79412	Positive PWAS beta	610	Increasing
