## Supplementary material for "Metabolomic profiling identifies plasma protein biomarkers of biological aging": Source Data (part 16 of 52)

### Sheet: Figure_4 (continued)
figure	panel	source_sheet	source_content	source_status	source_file	cluster	protein	x_grid	expression_z	n_obs	n_fit_points	fit_status	protein_label	beta	p	p_bh	neglog10_p	direction	n_cluster	cluster_shape	shape_first	shape_mid	shape_last	shape_q1	shape_q4	shape_delta	shape_curvature	shape_early_slope	shape_late_slope	shape_peak_pos	shape_trough_pos	shape_roughness	start_mean	end_mean	delta	x_center	n_tested	n_sig	n_higher	n_lower	min_q	min_p	n_in	n_out	is_local_peak	crest	crest_label	n	se	t	q_value	signed_log10_p	significant	pwas_beta	pwas_p	pwas_p_bh	pwas_neglog10_p	pwas_bonferroni_significant	crest_n_sig	abs_signed_log10_p	n_crest_proteins	n_crest_symbols	n_universe_symbols	collection	set_id	pathway	pathway_display	GeneRatio	BgRatio	pvalue	p.adjust	qvalue	neglog10_padj	Count	geneID	ID	Description	RichFactor	FoldEnrichment	zScore	collection_priority	is_fdr_significant	display_selection	selection_rank	display_rank	fdr_threshold	n_young	n_old	n_window	window_start	window_end	contrast_mode	q_threshold	threshold_label	n_sets	crest_left	crest_right	left_label	right_label	left_only	overlap	right_only	left_total	right_total	crest_1	crest_2	crest_3	label_1	label_2	label_3	only_1	only_2	only_3	pair_12_only	pair_13_only	pair_23_only	triple_overlap	total_1	total_2	total_3
Figure 4	a-d	F4_loess_curves	Age-grid LOESS fitted protein trajectories.	figure_source	figure9_metscore2_protein_loess_curves_source.tsv	1	hsbp1	63.6833	0.0257653	31427	30	ok	HSBP1	0.0219176	1.6065e-06	2.95455e-06	5.79412	Positive PWAS beta	610	Increasing
Figure 4	a-d	F4_loess_curves	Age-grid LOESS fitted protein trajectories.	figure_source	figure9_metscore2_protein_loess_curves_source.tsv	1	hsbp1	64.1667	0.0275126	31427	30	ok	HSBP1	0.0219176	1.6065e-06	2.95455e-06	5.79412	Positive PWAS beta	610	Increasing
Figure 4	a-d	F4_loess_curves	Age-grid LOESS fitted protein trajectories.	figure_source	figure9_metscore2_protein_loess_curves_source.tsv	1	hsbp1	64.65	0.0292734	31427	30	ok	HSBP1	0.0219176	1.6065e-06	2.95455e-06	5.79412	Positive PWAS beta	610	Increasing
Figure 4	a-d	F4_loess_curves	Age-grid LOESS fitted protein trajectories.	figure_source	figure9_metscore2_protein_loess_curves_source.tsv	1	hsbp1	65.1333	0.0310612	31427	30	ok	HSBP1	0.0219176	1.6065e-06	2.95455e-06	5.79412	Positive PWAS beta	610	Increasing
Figure 4	a-d	F4_loess_curves	Age-grid LOESS fitted protein trajectories.	figure_source	figure9_metscore2_protein_loess_curves_source.tsv	1	hsbp1	65.6167	0.0328901	31427	30	ok	HSBP1	0.0219176	1.6065e-06	2.95455e-06	5.79412	Positive PWAS beta	610	Increasing
Figure 4	a-d	F4_loess_curves	Age-grid LOESS fitted protein trajectories.	figure_source	figure9_metscore2_protein_loess_curves_source.tsv	1	hsbp1	66.1	0.0347744	31427	30	ok	HSBP1	0.0219176	1.6065e-06	2.95455e-06	5.79412	Positive PWAS beta	610	Increasing
Figure 4	a-d	F4_loess_curves	Age-grid LOESS fitted protein trajectories.	figure_source	figure9_metscore2_protein_loess_curves_source.tsv	1	hsbp1	66.5833	0.0367258	31427	30	ok	HSBP1	0.0219176	1.6065e-06	2.95455e-06	5.79412	Positive PWAS beta	610	Increasing
Figure 4	a-d	F4_loess_curves	Age-grid LOESS fitted protein trajectories.	figure_source	figure9_metscore2_protein_loess_curves_source.tsv	1	hsbp1	67.0667	0.0387522	31427	30	ok	HSBP1	0.0219176	1.6065e-06	2.95455e-06	5.79412	Positive PWAS beta	610	Increasing
Figure 4	a-d	F4_loess_curves	Age-grid LOESS fitted protein trajectories.	figure_source	figure9_metscore2_protein_loess_curves_source.tsv	1	hsbp1	67.55	0.0408585	31427	30	ok	HSBP1	0.0219176	1.6065e-06	2.95455e-06	5.79412	Positive PWAS beta	610	Increasing
Figure 4	a-d	F4_loess_curves	Age-grid LOESS fitted protein trajectories.	figure_source	figure9_metscore2_protein_loess_curves_source.tsv	1	hsbp1	68.0333	0.0430446	31427	30	ok	HSBP1	0.0219176	1.6065e-06	2.95455e-06	5.79412	Positive PWAS beta	610	Increasing
Figure 4	a-d	F4_loess_curves	Age-grid LOESS fitted protein trajectories.	figure_source	figure9_metscore2_protein_loess_curves_source.tsv	1	hsbp1	68.5167	0.0453088	31427	30	ok	HSBP1	0.0219176	1.6065e-06	2.95455e-06	5.79412	Positive PWAS beta	610	Increasing
Figure 4	a-d	F4_loess_curves	Age-grid LOESS fitted protein trajectories.	figure_source	figure9_metscore2_protein_loess_curves_source.tsv	1	hsbp1	69	0.0476478	31427	30	ok	HSBP1	0.0219176	1.6065e-06	2.95455e-06	5.79412	Positive PWAS beta	610	Increasing
Figure 4	a-d	F4_loess_curves	Age-grid LOESS fitted protein trajectories.	figure_source	figure9_metscore2_protein_loess_curves_source.tsv	1	hsd17b14	40	-0.161828	32195	30	ok	HSD17B14	0.0532832	2.51309e-31	7.34771e-31	30.5998	Positive PWAS beta	610	Increasing
Figure 4	a-d	F4_loess_curves	Age-grid LOESS fitted protein trajectories.	figure_source	figure9_metscore2_protein_loess_curves_source.tsv	1	hsd17b14	40.4833	-0.159944	32195	30	ok	HSD17B14	0.0532832	2.51309e-31	7.34771e-31	30.5998	Positive PWAS beta	610	Increasing
Figure 4	a-d	F4_loess_curves	Age-grid LOESS fitted protein trajectories.	figure_source	figure9_metscore2_protein_loess_curves_source.tsv	1	hsd17b14	40.9667	-0.157771	32195	30	ok	HSD17B14	0.0532832	2.51309e-31	7.34771e-31	30.5998	Positive PWAS beta	610	Increasing
Figure 4	a-d	F4_loess_curves	Age-grid LOESS fitted protein trajectories.	figure_source	figure9_metscore2_protein_loess_curves_source.tsv	1	hsd17b14	41.45	-0.155315	32195	30	ok	HSD17B14	0.0532832	2.51309e-31	7.34771e-31	30.5998	Positive PWAS beta	610	Increasing
Figure 4	a-d	F4_loess_curves	Age-grid LOESS fitted protein trajectories.	figure_source	figure9_metscore2_protein_loess_curves_source.tsv	1	hsd17b14	41.9333	-0.152569	32195	30	ok	HSD17B14	0.0532832	2.51309e-31	7.34771e-31	30.5998	Positive PWAS beta	610	Increasing
Figure 4	a-d	F4_loess_curves	Age-grid LOESS fitted protein trajectories.	figure_source	figure9_metscore2_protein_loess_curves_source.tsv	1	hsd17b14	42.4167	-0.149531	32195	30	ok	HSD17B14	0.0532832	2.51309e-31	7.34771e-31	30.5998	Positive PWAS beta	610	Increasing
Figure 4	a-d	F4_loess_curves	Age-grid LOESS fitted protein trajectories.	figure_source	figure9_metscore2_protein_loess_curves_source.tsv	1	hsd17b14	42.9	-0.146202	32195	30	ok	HSD17B14	0.0532832	2.51309e-31	7.34771e-31	30.5998	Positive PWAS beta	610	Increasing
Figure 4	a-d	F4_loess_curves	Age-grid LOESS fitted protein trajectories.	figure_source	figure9_metscore2_protein_loess_curves_source.tsv	1	hsd17b14	43.3833	-0.142587	32195	30	ok	HSD17B14	0.0532832	2.51309e-31	7.34771e-31	30.5998	Positive PWAS beta	610	Increasing
Figure 4	a-d	F4_loess_curves	Age-grid LOESS fitted protein trajectories.	figure_source	figure9_metscore2_protein_loess_curves_source.tsv	1	hsd17b14	43.8667	-0.138692	32195	30	ok	HSD17B14	0.0532832	2.51309e-31	7.34771e-31	30.5998	Positive PWAS beta	610	Increasing
Figure 4	a-d	F4_loess_curves	Age-grid LOESS fitted protein trajectories.	figure_source	figure9_metscore2_protein_loess_curves_source.tsv	1	hsd17b14	44.35	-0.134522	32195	30	ok	HSD17B14	0.0532832	2.51309e-31	7.34771e-31	30.5998	Positive PWAS beta	610	Increasing
Figure 4	a-d	F4_loess_curves	Age-grid LOESS fitted protein trajectories.	figure_source	figure9_metscore2_protein_loess_curves_source.tsv	1	hsd17b14	44.8333	-0.130087	32195	30	ok	HSD17B14	0.0532832	2.51309e-31	7.34771e-31	30.5998	Positive PWAS beta	610	Increasing
Figure 4	a-d	F4_loess_curves	Age-grid LOESS fitted protein trajectories.	figure_source	figure9_metscore2_protein_loess_curves_source.tsv	1	hsd17b14	45.3167	-0.125396	32195	30	ok	HSD17B14	0.0532832	2.51309e-31	7.34771e-31	30.5998	Positive PWAS beta	610	Increasing
Figure 4	a-d	F4_loess_curves	Age-grid LOESS fitted protein trajectories.	figure_source	figure9_metscore2_protein_loess_curves_source.tsv	1	hsd17b14	45.8	-0.120462	32195	30	ok	HSD17B14	0.0532832	2.51309e-31	7.34771e-31	30.5998	Positive PWAS beta	610	Increasing
Figure 4	a-d	F4_loess_curves	Age-grid LOESS fitted protein trajectories.	figure_source	figure9_metscore2_protein_loess_curves_source.tsv	1	hsd17b14	46.2833	-0.1153	32195	30	ok	HSD17B14	0.0532832	2.51309e-31	7.34771e-31	30.5998	Positive PWAS beta	610	Increasing
Figure 4	a-d	F4_loess_curves	Age-grid LOESS fitted protein trajectories.	figure_source	figure9_metscore2_protein_loess_curves_source.tsv	1	hsd17b14	46.7667	-0.109921	32195	30	ok	HSD17B14	0.0532832	2.51309e-31	7.34771e-31	30.5998	Positive PWAS beta	610	Increasing
Figure 4	a-d	F4_loess_curves	Age-grid LOESS fitted protein trajectories.	figure_source	figure9_metscore2_protein_loess_curves_source.tsv	1	hsd17b14	47.25	-0.104336	32195	30	ok	HSD17B14	0.0532832	2.51309e-31	7.34771e-31	30.5998	Positive PWAS beta	610	Increasing
Figure 4	a-d	F4_loess_curves	Age-grid LOESS fitted protein trajectories.	figure_source	figure9_metscore2_protein_loess_curves_source.tsv	1	hsd17b14	47.7333	-0.0985412	32195	30	ok	HSD17B14	0.0532832	2.51309e-31	7.34771e-31	30.5998	Positive PWAS beta	610	Increasing
Figure 4	a-d	F4_loess_curves	Age-grid LOESS fitted protein trajectories.	figure_source	figure9_metscore2_protein_loess_curves_source.tsv	1	hsd17b14	48.2167	-0.0925203	32195	30	ok	HSD17B14	0.0532832	2.51309e-31	7.34771e-31	30.5998	Positive PWAS beta	610	Increasing
Figure 4	a-d	F4_loess_curves	Age-grid LOESS fitted protein trajectories.	figure_source	figure9_metscore2_protein_loess_curves_source.tsv	1	hsd17b14	48.7	-0.0862434	32195	30	ok	HSD17B14	0.0532832	2.51309e-31	7.34771e-31	30.5998	Positive PWAS beta	610	Increasing
Figure 4	a-d	F4_loess_curves	Age-grid LOESS fitted protein trajectories.	figure_source	figure9_metscore2_protein_loess_curves_source.tsv	1	hsd17b14	49.1833	-0.0796616	32195	30	ok	HSD17B14	0.0532832	2.51309e-31	7.34771e-31	30.5998	Positive PWAS beta	610	Increasing
Figure 4	a-d	F4_loess_curves	Age-grid LOESS fitted protein trajectories.	figure_source	figure9_metscore2_protein_loess_curves_source.tsv	1	hsd17b14	49.6667	-0.0726849	32195	30	ok	HSD17B14	0.0532832	2.51309e-31	7.34771e-31	30.5998	Positive PWAS beta	610	Increasing
Figure 4	a-d	F4_loess_curves	Age-grid LOESS fitted protein trajectories.	figure_source	figure9_metscore2_protein_loess_curves_source.tsv	1	hsd17b14	50.15	-0.0651519	32195	30	ok	HSD17B14	0.0532832	2.51309e-31	7.34771e-31	30.5998	Positive PWAS beta	610	Increasing
Figure 4	a-d	F4_loess_curves	Age-grid LOESS fitted protein trajectories.	figure_source	figure9_metscore2_protein_loess_curves_source.tsv	1	hsd17b14	50.6333	-0.0563636	32195	30	ok	HSD17B14	0.0532832	2.51309e-31	7.34771e-31	30.5998	Positive PWAS beta	610	Increasing
Figure 4	a-d	F4_loess_curves	Age-grid LOESS fitted protein trajectories.	figure_source	figure9_metscore2_protein_loess_curves_source.tsv	1	hsd17b14	51.1167	-0.0465704	32195	30	ok	HSD17B14	0.0532832	2.51309e-31	7.34771e-31	30.5998	Positive PWAS beta	610	Increasing
Figure 4	a-d	F4_loess_curves	Age-grid LOESS fitted protein trajectories.	figure_source	figure9_metscore2_protein_loess_curves_source.tsv	1	hsd17b14	51.6	-0.0372802	32195	30	ok	HSD17B14	0.0532832	2.51309e-31	7.34771e-31	30.5998	Positive PWAS beta	610	Increasing
Figure 4	a-d	F4_loess_curves	Age-grid LOESS fitted protein trajectories.	figure_source	figure9_metscore2_protein_loess_curves_source.tsv	1	hsd17b14	52.0833	-0.02837	32195	30	ok	HSD17B14	0.0532832	2.51309e-31	7.34771e-31	30.5998	Positive PWAS beta	610	Increasing
Figure 4	a-d	F4_loess_curves	Age-grid LOESS fitted protein trajectories.	figure_source	figure9_metscore2_protein_loess_curves_source.tsv	1	hsd17b14	52.5667	-0.0198059	32195	30	ok	HSD17B14	0.0532832	2.51309e-31	7.34771e-31	30.5998	Positive PWAS beta	610	Increasing
Figure 4	a-d	F4_loess_curves	Age-grid LOESS fitted protein trajectories.	figure_source	figure9_metscore2_protein_loess_curves_source.tsv	1	hsd17b14	53.05	-0.0123774	32195	30	ok	HSD17B14	0.0532832	2.51309e-31	7.34771e-31	30.5998	Positive PWAS beta	610	Increasing
Figure 4	a-d	F4_loess_curves	Age-grid LOESS fitted protein trajectories.	figure_source	figure9_metscore2_protein_loess_curves_source.tsv	1	hsd17b14	53.5333	-0.00498907	32195	30	ok	HSD17B14	0.0532832	2.51309e-31	7.34771e-31	30.5998	Positive PWAS beta	610	Increasing
Figure 4	a-d	F4_loess_curves	Age-grid LOESS fitted protein trajectories.	figure_source	figure9_metscore2_protein_loess_curves_source.tsv	1	hsd17b14	54.0167	0.000782286	32195	30	ok	HSD17B14	0.0532832	2.51309e-31	7.34771e-31	30.5998	Positive PWAS beta	610	Increasing
Figure 4	a-d	F4_loess_curves	Age-grid LOESS fitted protein trajectories.	figure_source	figure9_metscore2_protein_loess_curves_source.tsv	1	hsd17b14	54.5	0.00667089	32195	30	ok	HSD17B14	0.0532832	2.51309e-31	7.34771e-31	30.5998	Positive PWAS beta	610	Increasing
Figure 4	a-d	F4_loess_curves	Age-grid LOESS fitted protein trajectories.	figure_source	figure9_metscore2_protein_loess_curves_source.tsv	1	hsd17b14	54.9833	0.0109856	32195	30	ok	HSD17B14	0.0532832	2.51309e-31	7.34771e-31	30.5998	Positive PWAS beta	610	Increasing
Figure 4	a-d	F4_loess_curves	Age-grid LOESS fitted protein trajectories.	figure_source	figure9_metscore2_protein_loess_curves_source.tsv	1	hsd17b14	55.4667	0.0154911	32195	30	ok	HSD17B14	0.0532832	2.51309e-31	7.34771e-31	30.5998	Positive PWAS beta	610	Increasing
Figure 4	a-d	F4_loess_curves	Age-grid LOESS fitted protein trajectories.	figure_source	figure9_metscore2_protein_loess_curves_source.tsv	1	hsd17b14	55.95	0.0185935	32195	30	ok	HSD17B14	0.0532832	2.51309e-31	7.34771e-31	30.5998	Positive PWAS beta	610	Increasing
Figure 4	a-d	F4_loess_curves	Age-grid LOESS fitted protein trajectories.	figure_source	figure9_metscore2_protein_loess_curves_source.tsv	1	hsd17b14	56.4333	0.0224213	32195	30	ok	HSD17B14	0.0532832	2.51309e-31	7.34771e-31	30.5998	Positive PWAS beta	610	Increasing
Figure 4	a-d	F4_loess_curves	Age-grid LOESS fitted protein trajectories.	figure_source	figure9_metscore2_protein_loess_curves_source.tsv	1	hsd17b14	56.9167	0.0247869	32195	30	ok	HSD17B14	0.0532832	2.51309e-31	7.34771e-31	30.5998	Positive PWAS beta	610	Increasing
Figure 4	a-d	F4_loess_curves	Age-grid LOESS fitted protein trajectories.	figure_source	figure9_metscore2_protein_loess_curves_source.tsv	1	hsd17b14	57.4	0.0282912	32195	30	ok	HSD17B14	0.0532832	2.51309e-31	7.34771e-31	30.5998	Positive PWAS beta	610	Increasing
Figure 4	a-d	F4_loess_curves	Age-grid LOESS fitted protein trajectories.	figure_source	figure9_metscore2_protein_loess_curves_source.tsv	1	hsd17b14	57.8833	0.0307075	32195	30	ok	HSD17B14	0.0532832	2.51309e-31	7.34771e-31	30.5998	Positive PWAS beta	610	Increasing
Figure 4	a-d	F4_loess_curves	Age-grid LOESS fitted protein trajectories.	figure_source	figure9_metscore2_protein_loess_curves_source.tsv	1	hsd17b14	58.3667	0.0335622	32195	30	ok	HSD17B14	0.0532832	2.51309e-31	7.34771e-31	30.5998	Positive PWAS beta	610	Increasing
Figure 4	a-d	F4_loess_curves	Age-grid LOESS fitted protein trajectories.	figure_source	figure9_metscore2_protein_loess_curves_source.tsv	1	hsd17b14	58.85	0.0358106	32195	30	ok	HSD17B14	0.0532832	2.51309e-31	7.34771e-31	30.5998	Positive PWAS beta	610	Increasing
Figure 4	a-d	F4_loess_curves	Age-grid LOESS fitted protein trajectories.	figure_source	figure9_metscore2_protein_loess_curves_source.tsv	1	hsd17b14	59.3333	0.0378468	32195	30	ok	HSD17B14	0.0532832	2.51309e-31	7.34771e-31	30.5998	Positive PWAS beta	610	Increasing
Figure 4	a-d	F4_loess_curves	Age-grid LOESS fitted protein trajectories.	figure_source	figure9_metscore2_protein_loess_curves_source.tsv	1	hsd17b14	59.8167	0.039887	32195	30	ok	HSD17B14	0.0532832	2.51309e-31	7.34771e-31	30.5998	Positive PWAS beta	610	Increasing
Figure 4	a-d	F4_loess_curves	Age-grid LOESS fitted protein trajectories.	figure_source	figure9_metscore2_protein_loess_curves_source.tsv	1	hsd17b14	60.3	0.0419873	32195	30	ok	HSD17B14	0.0532832	2.51309e-31	7.34771e-31	30.5998	Positive PWAS beta	610	Increasing
Figure 4	a-d	F4_loess_curves	Age-grid LOESS fitted protein trajectories.	figure_source	figure9_metscore2_protein_loess_curves_source.tsv	1	hsd17b14	60.7833	0.0441436	32195	30	ok	HSD17B14	0.0532832	2.51309e-31	7.34771e-31	30.5998	Positive PWAS beta	610	Increasing
Figure 4	a-d	F4_loess_curves	Age-grid LOESS fitted protein trajectories.	figure_source	figure9_metscore2_protein_loess_curves_source.tsv	1	hsd17b14	61.2667	0.0463459	32195	30	ok	HSD17B14	0.0532832	2.51309e-31	7.34771e-31	30.5998	Positive PWAS beta	610	Increasing
Figure 4	a-d	F4_loess_curves	Age-grid LOESS fitted protein trajectories.	figure_source	figure9_metscore2_protein_loess_curves_source.tsv	1	hsd17b14	61.75	0.0485846	32195	30	ok	HSD17B14	0.0532832	2.51309e-31	7.34771e-31	30.5998	Positive PWAS beta	610	Increasing
Figure 4	a-d	F4_loess_curves	Age-grid LOESS fitted protein trajectories.	figure_source	figure9_metscore2_protein_loess_curves_source.tsv	1	hsd17b14	62.2333	0.0508533	32195	30	ok	HSD17B14	0.0532832	2.51309e-31	7.34771e-31	30.5998	Positive PWAS beta	610	Increasing
Figure 4	a-d	F4_loess_curves	Age-grid LOESS fitted protein trajectories.	figure_source	figure9_metscore2_protein_loess_curves_source.tsv	1	hsd17b14	62.7167	0.0531525	32195	30	ok	HSD17B14	0.0532832	2.51309e-31	7.34771e-31	30.5998	Positive PWAS beta	610	Increasing
Figure 4	a-d	F4_loess_curves	Age-grid LOESS fitted protein trajectories.	figure_source	figure9_metscore2_protein_loess_curves_source.tsv	1	hsd17b14	63.2	0.0554868	32195	30	ok	HSD17B14	0.0532832	2.51309e-31	7.34771e-31	30.5998	Positive PWAS beta	610	Increasing
Figure 4	a-d	F4_loess_curves	Age-grid LOESS fitted protein trajectories.	figure_source	figure9_metscore2_protein_loess_curves_source.tsv	1	hsd17b14	63.6833	0.0578608	32195	30	ok	HSD17B14	0.0532832	2.51309e-31	7.34771e-31	30.5998	Positive PWAS beta	610	Increasing
Figure 4	a-d	F4_loess_curves	Age-grid LOESS fitted protein trajectories.	figure_source	figure9_metscore2_protein_loess_curves_source.tsv	1	hsd17b14	64.1667	0.0602789	32195	30	ok	HSD17B14	0.0532832	2.51309e-31	7.34771e-31	30.5998	Positive PWAS beta	610	Increasing
Figure 4	a-d	F4_loess_curves	Age-grid LOESS fitted protein trajectories.	figure_source	figure9_metscore2_protein_loess_curves_source.tsv	1	hsd17b14	64.65	0.0627456	32195	30	ok	HSD17B14	0.0532832	2.51309e-31	7.34771e-31	30.5998	Positive PWAS beta	610	Increasing
Figure 4	a-d	F4_loess_curves	Age-grid LOESS fitted protein trajectories.	figure_source	figure9_metscore2_protein_loess_curves_source.tsv	1	hsd17b14	65.1333	0.0652655	32195	30	ok	HSD17B14	0.0532832	2.51309e-31	7.34771e-31	30.5998	Positive PWAS beta	610	Increasing
Figure 4	a-d	F4_loess_curves	Age-grid LOESS fitted protein trajectories.	figure_source	figure9_metscore2_protein_loess_curves_source.tsv	1	hsd17b14	65.6167	0.0678423	32195	30	ok	HSD17B14	0.0532832	2.51309e-31	7.34771e-31	30.5998	Positive PWAS beta	610	Increasing
Figure 4	a-d	F4_loess_curves	Age-grid LOESS fitted protein trajectories.	figure_source	figure9_metscore2_protein_loess_curves_source.tsv	1	hsd17b14	66.1	0.0704791	32195	30	ok	HSD17B14	0.0532832	2.51309e-31	7.34771e-31	30.5998	Positive PWAS beta	610	Increasing
Figure 4	a-d	F4_loess_curves	Age-grid LOESS fitted protein trajectories.	figure_source	figure9_metscore2_protein_loess_curves_source.tsv	1	hsd17b14	66.5833	0.0731781	32195	30	ok	HSD17B14	0.0532832	2.51309e-31	7.34771e-31	30.5998	Positive PWAS beta	610	Increasing
Figure 4	a-d	F4_loess_curves	Age-grid LOESS fitted protein trajectories.	figure_source	figure9_metscore2_protein_loess_curves_source.tsv	1	hsd17b14	67.0667	0.0759398	32195	30	ok	HSD17B14	0.0532832	2.51309e-31	7.34771e-31	30.5998	Positive PWAS beta	610	Increasing
Figure 4	a-d	F4_loess_curves	Age-grid LOESS fitted protein trajectories.	figure_source	figure9_metscore2_protein_loess_curves_source.tsv	1	hsd17b14	67.55	0.0787652	32195	30	ok	HSD17B14	0.0532832	2.51309e-31	7.34771e-31	30.5998	Positive PWAS beta	610	Increasing
Figure 4	a-d	F4_loess_curves	Age-grid LOESS fitted protein trajectories.	figure_source	figure9_metscore2_protein_loess_curves_source.tsv	1	hsd17b14	68.0333	0.0816587	32195	30	ok	HSD17B14	0.0532832	2.51309e-31	7.34771e-31	30.5998	Positive PWAS beta	610	Increasing
Figure 4	a-d	F4_loess_curves	Age-grid LOESS fitted protein trajectories.	figure_source	figure9_metscore2_protein_loess_curves_source.tsv	1	hsd17b14	68.5167	0.0846253	32195	30	ok	HSD17B14	0.0532832	2.51309e-31	7.34771e-31	30.5998	Positive PWAS beta	610	Increasing
Figure 4	a-d	F4_loess_curves	Age-grid LOESS fitted protein trajectories.	figure_source	figure9_metscore2_protein_loess_curves_source.tsv	1	hsd17b14	69	0.0876713	32195	30	ok	HSD17B14	0.0532832	2.51309e-31	7.34771e-31	30.5998	Positive PWAS beta	610	Increasing
Figure 4	a-d	F4_loess_curves	Age-grid LOESS fitted protein trajectories.	figure_source	figure9_metscore2_protein_loess_curves_source.tsv	1	hspa1a	40	-0.059987	36995	30	ok	HSPA1A	0.0350801	2.52808e-14	5.66438e-14	13.5972	Positive PWAS beta	610	Increasing
Figure 4	a-d	F4_loess_curves	Age-grid LOESS fitted protein trajectories.	figure_source	figure9_metscore2_protein_loess_curves_source.tsv	1	hspa1a	40.4833	-0.0576371	36995	30	ok	HSPA1A	0.0350801	2.52808e-14	5.66438e-14	13.5972	Positive PWAS beta	610	Increasing
Figure 4	a-d	F4_loess_curves	Age-grid LOESS fitted protein trajectories.	figure_source	figure9_metscore2_protein_loess_curves_source.tsv	1	hspa1a	40.9667	-0.0552703	36995	30	ok	HSPA1A	0.0350801	2.52808e-14	5.66438e-14	13.5972	Positive PWAS beta	610	Increasing
Figure 4	a-d	F4_loess_curves	Age-grid LOESS fitted protein trajectories.	figure_source	figure9_metscore2_protein_loess_curves_source.tsv	1	hspa1a	41.45	-0.0528784	36995	30	ok	HSPA1A	0.0350801	2.52808e-14	5.66438e-14	13.5972	Positive PWAS beta	610	Increasing
Figure 4	a-d	F4_loess_curves	Age-grid LOESS fitted protein trajectories.	figure_source	figure9_metscore2_protein_loess_curves_source.tsv	1	hspa1a	41.9333	-0.0504526	36995	30	ok	HSPA1A	0.0350801	2.52808e-14	5.66438e-14	13.5972	Positive PWAS beta	610	Increasing
Figure 4	a-d	F4_loess_curves	Age-grid LOESS fitted protein trajectories.	figure_source	figure9_metscore2_protein_loess_curves_source.tsv	1	hspa1a	42.4167	-0.0479879	36995	30	ok	HSPA1A	0.0350801	2.52808e-14	5.66438e-14	13.5972	Positive PWAS beta	610	Increasing
Figure 4	a-d	F4_loess_curves	Age-grid LOESS fitted protein trajectories.	figure_source	figure9_metscore2_protein_loess_curves_source.tsv	1	hspa1a	42.9	-0.0454912	36995	30	ok	HSPA1A	0.0350801	2.52808e-14	5.66438e-14	13.5972	Positive PWAS beta	610	Increasing
Figure 4	a-d	F4_loess_curves	Age-grid LOESS fitted protein trajectories.	figure_source	figure9_metscore2_protein_loess_curves_source.tsv	1	hspa1a	43.3833	-0.0429744	36995	30	ok	HSPA1A	0.0350801	2.52808e-14	5.66438e-14	13.5972	Positive PWAS beta	610	Increasing
Figure 4	a-d	F4_loess_curves	Age-grid LOESS fitted protein trajectories.	figure_source	figure9_metscore2_protein_loess_curves_source.tsv	1	hspa1a	43.8667	-0.0404482	36995	30	ok	HSPA1A	0.0350801	2.52808e-14	5.66438e-14	13.5972	Positive PWAS beta	610	Increasing
Figure 4	a-d	F4_loess_curves	Age-grid LOESS fitted protein trajectories.	figure_source	figure9_metscore2_protein_loess_curves_source.tsv	1	hspa1a	44.35	-0.037923	36995	30	ok	HSPA1A	0.0350801	2.52808e-14	5.66438e-14	13.5972	Positive PWAS beta	610	Increasing
Figure 4	a-d	F4_loess_curves	Age-grid LOESS fitted protein trajectories.	figure_source	figure9_metscore2_protein_loess_curves_source.tsv	1	hspa1a	44.8333	-0.0354066	36995	30	ok	HSPA1A	0.0350801	2.52808e-14	5.66438e-14	13.5972	Positive PWAS beta	610	Increasing
Figure 4	a-d	F4_loess_curves	Age-grid LOESS fitted protein trajectories.	figure_source	figure9_metscore2_protein_loess_curves_source.tsv	1	hspa1a	45.3167	-0.0329045	36995	30	ok	HSPA1A	0.0350801	2.52808e-14	5.66438e-14	13.5972	Positive PWAS beta	610	Increasing
Figure 4	a-d	F4_loess_curves	Age-grid LOESS fitted protein trajectories.	figure_source	figure9_metscore2_protein_loess_curves_source.tsv	1	hspa1a	45.8	-0.0304196	36995	30	ok	HSPA1A	0.0350801	2.52808e-14	5.66438e-14	13.5972	Positive PWAS beta	610	Increasing
Figure 4	a-d	F4_loess_curves	Age-grid LOESS fitted protein trajectories.	figure_source	figure9_metscore2_protein_loess_curves_source.tsv	1	hspa1a	46.2833	-0.0279516	36995	30	ok	HSPA1A	0.0350801	2.52808e-14	5.66438e-14	13.5972	Positive PWAS beta	610	Increasing
Figure 4	a-d	F4_loess_curves	Age-grid LOESS fitted protein trajectories.	figure_source	figure9_metscore2_protein_loess_curves_source.tsv	1	hspa1a	46.7667	-0.0254988	36995	30	ok	HSPA1A	0.0350801	2.52808e-14	5.66438e-14	13.5972	Positive PWAS beta	610	Increasing
Figure 4	a-d	F4_loess_curves	Age-grid LOESS fitted protein trajectories.	figure_source	figure9_metscore2_protein_loess_curves_source.tsv	1	hspa1a	47.25	-0.0230571	36995	30	ok	HSPA1A	0.0350801	2.52808e-14	5.66438e-14	13.5972	Positive PWAS beta	610	Increasing
Figure 4	a-d	F4_loess_curves	Age-grid LOESS fitted protein trajectories.	figure_source	figure9_metscore2_protein_loess_curves_source.tsv	1	hspa1a	47.7333	-0.0206161	36995	30	ok	HSPA1A	0.0350801	2.52808e-14	5.66438e-14	13.5972	Positive PWAS beta	610	Increasing
Figure 4	a-d	F4_loess_curves	Age-grid LOESS fitted protein trajectories.	figure_source	figure9_metscore2_protein_loess_curves_source.tsv	1	hspa1a	48.2167	-0.018155	36995	30	ok	HSPA1A	0.0350801	2.52808e-14	5.66438e-14	13.5972	Positive PWAS beta	610	Increasing
Figure 4	a-d	F4_loess_curves	Age-grid LOESS fitted protein trajectories.	figure_source	figure9_metscore2_protein_loess_curves_source.tsv	1	hspa1a	48.7	-0.0156334	36995	30	ok	HSPA1A	0.0350801	2.52808e-14	5.66438e-14	13.5972	Positive PWAS beta	610	Increasing
Figure 4	a-d	F4_loess_curves	Age-grid LOESS fitted protein trajectories.	figure_source	figure9_metscore2_protein_loess_curves_source.tsv	1	hspa1a	49.1833	-0.012974	36995	30	ok	HSPA1A	0.0350801	2.52808e-14	5.66438e-14	13.5972	Positive PWAS beta	610	Increasing
Figure 4	a-d	F4_loess_curves	Age-grid LOESS fitted protein trajectories.	figure_source	figure9_metscore2_protein_loess_curves_source.tsv	1	hspa1a	49.6667	-0.0100205	36995	30	ok	HSPA1A	0.0350801	2.52808e-14	5.66438e-14	13.5972	Positive PWAS beta	610	Increasing
Figure 4	a-d	F4_loess_curves	Age-grid LOESS fitted protein trajectories.	figure_source	figure9_metscore2_protein_loess_curves_source.tsv	1	hspa1a	50.15	-0.00652871	36995	30	ok	HSPA1A	0.0350801	2.52808e-14	5.66438e-14	13.5972	Positive PWAS beta	610	Increasing
Figure 4	a-d	F4_loess_curves	Age-grid LOESS fitted protein trajectories.	figure_source	figure9_metscore2_protein_loess_curves_source.tsv	1	hspa1a	50.6333	-0.00250138	36995	30	ok	HSPA1A	0.0350801	2.52808e-14	5.66438e-14	13.5972	Positive PWAS beta	610	Increasing
Figure 4	a-d	F4_loess_curves	Age-grid LOESS fitted protein trajectories.	figure_source	figure9_metscore2_protein_loess_curves_source.tsv	1	hspa1a	51.1167	0.00157442	36995	30	ok	HSPA1A	0.0350801	2.52808e-14	5.66438e-14	13.5972	Positive PWAS beta	610	Increasing
Figure 4	a-d	F4_loess_curves	Age-grid LOESS fitted protein trajectories.	figure_source	figure9_metscore2_protein_loess_curves_source.tsv	1	hspa1a	51.6	0.00519513	36995	30	ok	HSPA1A	0.0350801	2.52808e-14	5.66438e-14	13.5972	Positive PWAS beta	610	Increasing
Figure 4	a-d	F4_loess_curves	Age-grid LOESS fitted protein trajectories.	figure_source	figure9_metscore2_protein_loess_curves_source.tsv	1	hspa1a	52.0833	0.00841157	36995	30	ok	HSPA1A	0.0350801	2.52808e-14	5.66438e-14	13.5972	Positive PWAS beta	610	Increasing
Figure 4	a-d	F4_loess_curves	Age-grid LOESS fitted protein trajectories.	figure_source	figure9_metscore2_protein_loess_curves_source.tsv	1	hspa1a	52.5667	0.0106183	36995	30	ok	HSPA1A	0.0350801	2.52808e-14	5.66438e-14	13.5972	Positive PWAS beta	610	Increasing
Figure 4	a-d	F4_loess_curves	Age-grid LOESS fitted protein trajectories.	figure_source	figure9_metscore2_protein_loess_curves_source.tsv	1	hspa1a	53.05	0.0122707	36995	30	ok	HSPA1A	0.0350801	2.52808e-14	5.66438e-14	13.5972	Positive PWAS beta	610	Increasing
Figure 4	a-d	F4_loess_curves	Age-grid LOESS fitted protein trajectories.	figure_source	figure9_metscore2_protein_loess_curves_source.tsv	1	hspa1a	53.5333	0.0137851	36995	30	ok	HSPA1A	0.0350801	2.52808e-14	5.66438e-14	13.5972	Positive PWAS beta	610	Increasing
Figure 4	a-d	F4_loess_curves	Age-grid LOESS fitted protein trajectories.	figure_source	figure9_metscore2_protein_loess_curves_source.tsv	1	hspa1a	54.0167	0.0140262	36995	30	ok	HSPA1A	0.0350801	2.52808e-14	5.66438e-14	13.5972	Positive PWAS beta	610	Increasing
Figure 4	a-d	F4_loess_curves	Age-grid LOESS fitted protein trajectories.	figure_source	figure9_metscore2_protein_loess_curves_source.tsv	1	hspa1a	54.5	0.0154828	36995	30	ok	HSPA1A	0.0350801	2.52808e-14	5.66438e-14	13.5972	Positive PWAS beta	610	Increasing
Figure 4	a-d	F4_loess_curves	Age-grid LOESS fitted protein trajectories.	figure_source	figure9_metscore2_protein_loess_curves_source.tsv	1	hspa1a	54.9833	0.0146233	36995	30	ok	HSPA1A	0.0350801	2.52808e-14	5.66438e-14	13.5972	Positive PWAS beta	610	Increasing
Figure 4	a-d	F4_loess_curves	Age-grid LOESS fitted protein trajectories.	figure_source	figure9_metscore2_protein_loess_curves_source.tsv	1	hspa1a	55.4667	0.0154866	36995	30	ok	HSPA1A	0.0350801	2.52808e-14	5.66438e-14	13.5972	Positive PWAS beta	610	Increasing
Figure 4	a-d	F4_loess_curves	Age-grid LOESS fitted protein trajectories.	figure_source	figure9_metscore2_protein_loess_curves_source.tsv	1	hspa1a	55.95	0.0138041	36995	30	ok	HSPA1A	0.0350801	2.52808e-14	5.66438e-14	13.5972	Positive PWAS beta	610	Increasing
Figure 4	a-d	F4_loess_curves	Age-grid LOESS fitted protein trajectories.	figure_source	figure9_metscore2_protein_loess_curves_source.tsv	1	hspa1a	56.4333	0.0134025	36995	30	ok	HSPA1A	0.0350801	2.52808e-14	5.66438e-14	13.5972	Positive PWAS beta	610	Increasing
Figure 4	a-d	F4_loess_curves	Age-grid LOESS fitted protein trajectories.	figure_source	figure9_metscore2_protein_loess_curves_source.tsv	1	hspa1a	56.9167	0.0111684	36995	30	ok	HSPA1A	0.0350801	2.52808e-14	5.66438e-14	13.5972	Positive PWAS beta	610	Increasing
Figure 4	a-d	F4_loess_curves	Age-grid LOESS fitted protein trajectories.	figure_source	figure9_metscore2_protein_loess_curves_source.tsv	1	hspa1a	57.4	0.00968427	36995	30	ok	HSPA1A	0.0350801	2.52808e-14	5.66438e-14	13.5972	Positive PWAS beta	610	Increasing
Figure 4	a-d	F4_loess_curves	Age-grid LOESS fitted protein trajectories.	figure_source	figure9_metscore2_protein_loess_curves_source.tsv	1	hspa1a	57.8833	0.00776278	36995	30	ok	HSPA1A	0.0350801	2.52808e-14	5.66438e-14	13.5972	Positive PWAS beta	610	Increasing
Figure 4	a-d	F4_loess_curves	Age-grid LOESS fitted protein trajectories.	figure_source	figure9_metscore2_protein_loess_curves_source.tsv	1	hspa1a	58.3667	0.00604803	36995	30	ok	HSPA1A	0.0350801	2.52808e-14	5.66438e-14	13.5972	Positive PWAS beta	610	Increasing
Figure 4	a-d	F4_loess_curves	Age-grid LOESS fitted protein trajectories.	figure_source	figure9_metscore2_protein_loess_curves_source.tsv	1	hspa1a	58.85	0.00492295	36995	30	ok	HSPA1A	0.0350801	2.52808e-14	5.66438e-14	13.5972	Positive PWAS beta	610	Increasing
Figure 4	a-d	F4_loess_curves	Age-grid LOESS fitted protein trajectories.	figure_source	figure9_metscore2_protein_loess_curves_source.tsv	1	hspa1a	59.3333	0.00461762	36995	30	ok	HSPA1A	0.0350801	2.52808e-14	5.66438e-14	13.5972	Positive PWAS beta	610	Increasing
Figure 4	a-d	F4_loess_curves	Age-grid LOESS fitted protein trajectories.	figure_source	figure9_metscore2_protein_loess_curves_source.tsv	1	hspa1a	59.8167	0.00464228	36995	30	ok	HSPA1A	0.0350801	2.52808e-14	5.66438e-14	13.5972	Positive PWAS beta	610	Increasing
Figure 4	a-d	F4_loess_curves	Age-grid LOESS fitted protein trajectories.	figure_source	figure9_metscore2_protein_loess_curves_source.tsv	1	hspa1a	60.3	0.00481077	36995	30	ok	HSPA1A	0.0350801	2.52808e-14	5.66438e-14	13.5972	Positive PWAS beta	610	Increasing
Figure 4	a-d	F4_loess_curves	Age-grid LOESS fitted protein trajectories.	figure_source	figure9_metscore2_protein_loess_curves_source.tsv	1	hspa1a	60.7833	0.00506189	36995	30	ok	HSPA1A	0.0350801	2.52808e-14	5.66438e-14	13.5972	Positive PWAS beta	610	Increasing
Figure 4	a-d	F4_loess_curves	Age-grid LOESS fitted protein trajectories.	figure_source	figure9_metscore2_protein_loess_curves_source.tsv	1	hspa1a	61.2667	0.00538529	36995	30	ok	HSPA1A	0.0350801	2.52808e-14	5.66438e-14	13.5972	Positive PWAS beta	610	Increasing
Figure 4	a-d	F4_loess_curves	Age-grid LOESS fitted protein trajectories.	figure_source	figure9_metscore2_protein_loess_curves_source.tsv	1	hspa1a	61.75	0.00579191	36995	30	ok	HSPA1A	0.0350801	2.52808e-14	5.66438e-14	13.5972	Positive PWAS beta	610	Increasing
Figure 4	a-d	F4_loess_curves	Age-grid LOESS fitted protein trajectories.	figure_source	figure9_metscore2_protein_loess_curves_source.tsv	1	hspa1a	62.2333	0.00629951	36995	30	ok	HSPA1A	0.0350801	2.52808e-14	5.66438e-14	13.5972	Positive PWAS beta	610	Increasing
Figure 4	a-d	F4_loess_curves	Age-grid LOESS fitted protein trajectories.	figure_source	figure9_metscore2_protein_loess_curves_source.tsv	1	hspa1a	62.7167	0.00692271	36995	30	ok	HSPA1A	0.0350801	2.52808e-14	5.66438e-14	13.5972	Positive PWAS beta	610	Increasing
Figure 4	a-d	F4_loess_curves	Age-grid LOESS fitted protein trajectories.	figure_source	figure9_metscore2_protein_loess_curves_source.tsv	1	hspa1a	63.2	0.00767269	36995	30	ok	HSPA1A	0.0350801	2.52808e-14	5.66438e-14	13.5972	Positive PWAS beta	610	Increasing
Figure 4	a-d	F4_loess_curves	Age-grid LOESS fitted protein trajectories.	figure_source	figure9_metscore2_protein_loess_curves_source.tsv	1	hspa1a	63.6833	0.00855886	36995	30	ok	HSPA1A	0.0350801	2.52808e-14	5.66438e-14	13.5972	Positive PWAS beta	610	Increasing
Figure 4	a-d	F4_loess_curves	Age-grid LOESS fitted protein trajectories.	figure_source	figure9_metscore2_protein_loess_curves_source.tsv	1	hspa1a	64.1667	0.00958888	36995	30	ok	HSPA1A	0.0350801	2.52808e-14	5.66438e-14	13.5972	Positive PWAS beta	610	Increasing
Figure 4	a-d	F4_loess_curves	Age-grid LOESS fitted protein trajectories.	figure_source	figure9_metscore2_protein_loess_curves_source.tsv	1	hspa1a	64.65	0.0107691	36995	30	ok	HSPA1A	0.0350801	2.52808e-14	5.66438e-14	13.5972	Positive PWAS beta	610	Increasing
Figure 4	a-d	F4_loess_curves	Age-grid LOESS fitted protein trajectories.	figure_source	figure9_metscore2_protein_loess_curves_source.tsv	1	hspa1a	65.1333	0.0121045	36995	30	ok	HSPA1A	0.0350801	2.52808e-14	5.66438e-14	13.5972	Positive PWAS beta	610	Increasing
Figure 4	a-d	F4_loess_curves	Age-grid LOESS fitted protein trajectories.	figure_source	figure9_metscore2_protein_loess_curves_source.tsv	1	hspa1a	65.6167	0.0135984	36995	30	ok	HSPA1A	0.0350801	2.52808e-14	5.66438e-14	13.5972	Positive PWAS beta	610	Increasing
Figure 4	a-d	F4_loess_curves	Age-grid LOESS fitted protein trajectories.	figure_source	figure9_metscore2_protein_loess_curves_source.tsv	1	hspa1a	66.1	0.0152516	36995	30	ok	HSPA1A	0.0350801	2.52808e-14	5.66438e-14	13.5972	Positive PWAS beta	610	Increasing
Figure 4	a-d	F4_loess_curves	Age-grid LOESS fitted protein trajectories.	figure_source	figure9_metscore2_protein_loess_curves_source.tsv	1	hspa1a	66.5833	0.0170629	36995	30	ok	HSPA1A	0.0350801	2.52808e-14	5.66438e-14	13.5972	Positive PWAS beta	610	Increasing
Figure 4	a-d	F4_loess_curves	Age-grid LOESS fitted protein trajectories.	figure_source	figure9_metscore2_protein_loess_curves_source.tsv	1	hspa1a	67.0667	0.0190278	36995	30	ok	HSPA1A	0.0350801	2.52808e-14	5.66438e-14	13.5972	Positive PWAS beta	610	Increasing
Figure 4	a-d	F4_loess_curves	Age-grid LOESS fitted protein trajectories.	figure_source	figure9_metscore2_protein_loess_curves_source.tsv	1	hspa1a	67.55	0.0211406	36995	30	ok	HSPA1A	0.0350801	2.52808e-14	5.66438e-14	13.5972	Positive PWAS beta	610	Increasing
Figure 4	a-d	F4_loess_curves	Age-grid LOESS fitted protein trajectories.	figure_source	figure9_metscore2_protein_loess_curves_source.tsv	1	hspa1a	68.0333	0.0233958	36995	30	ok	HSPA1A	0.0350801	2.52808e-14	5.66438e-14	13.5972	Positive PWAS beta	610	Increasing
Figure 4	a-d	F4_loess_curves	Age-grid LOESS fitted protein trajectories.	figure_source	figure9_metscore2_protein_loess_curves_source.tsv	1	hspa1a	68.5167	0.0257878	36995	30	ok	HSPA1A	0.0350801	2.52808e-14	5.66438e-14	13.5972	Positive PWAS beta	610	Increasing
Figure 4	a-d	F4_loess_curves	Age-grid LOESS fitted protein trajectories.	figure_source	figure9_metscore2_protein_loess_curves_source.tsv	1	hspa1a	69	0.0283119	36995	30	ok	HSPA1A	0.0350801	2.52808e-14	5.66438e-14	13.5972	Positive PWAS beta	610	Increasing
Figure 4	a-d	F4_loess_curves	Age-grid LOESS fitted protein trajectories.	figure_source	figure9_metscore2_protein_loess_curves_source.tsv	1	icam1	40	-0.314398	36754	30	ok	ICAM1	0.190734	0	0	342.785	Positive PWAS beta	610	Increasing
Figure 4	a-d	F4_loess_curves	Age-grid LOESS fitted protein trajectories.	figure_source	figure9_metscore2_protein_loess_curves_source.tsv	1	icam1	40.4833	-0.31411	36754	30	ok	ICAM1	0.190734	0	0	342.785	Positive PWAS beta	610	Increasing
Figure 4	a-d	F4_loess_curves	Age-grid LOESS fitted protein trajectories.	figure_source	figure9_metscore2_protein_loess_curves_source.tsv	1	icam1	40.9667	-0.313039	36754	30	ok	ICAM1	0.190734	0	0	342.785	Positive PWAS beta	610	Increasing
Figure 4	a-d	F4_loess_curves	Age-grid LOESS fitted protein trajectories.	figure_source	figure9_metscore2_protein_loess_curves_source.tsv	1	icam1	41.45	-0.311189	36754	30	ok	ICAM1	0.190734	0	0	342.785	Positive PWAS beta	610	Increasing
Figure 4	a-d	F4_loess_curves	Age-grid LOESS fitted protein trajectories.	figure_source	figure9_metscore2_protein_loess_curves_source.tsv	1	icam1	41.9333	-0.30856	36754	30	ok	ICAM1	0.190734	0	0	342.785	Positive PWAS beta	610	Increasing
Figure 4	a-d	F4_loess_curves	Age-grid LOESS fitted protein trajectories.	figure_source	figure9_metscore2_protein_loess_curves_source.tsv	1	icam1	42.4167	-0.305157	36754	30	ok	ICAM1	0.190734	0	0	342.785	Positive PWAS beta	610	Increasing
Figure 4	a-d	F4_loess_curves	Age-grid LOESS fitted protein trajectories.	figure_source	figure9_metscore2_protein_loess_curves_source.tsv	1	icam1	42.9	-0.300985	36754	30	ok	ICAM1	0.190734	0	0	342.785	Positive PWAS beta	610	Increasing
Figure 4	a-d	F4_loess_curves	Age-grid LOESS fitted protein trajectories.	figure_source	figure9_metscore2_protein_loess_curves_source.tsv	1	icam1	43.3833	-0.296055	36754	30	ok	ICAM1	0.190734	0	0	342.785	Positive PWAS beta	610	Increasing
Figure 4	a-d	F4_loess_curves	Age-grid LOESS fitted protein trajectories.	figure_source	figure9_metscore2_protein_loess_curves_source.tsv	1	icam1	43.8667	-0.290376	36754	30	ok	ICAM1	0.190734	0	0	342.785	Positive PWAS beta	610	Increasing
Figure 4	a-d	F4_loess_curves	Age-grid LOESS fitted protein trajectories.	figure_source	figure9_metscore2_protein_loess_curves_source.tsv	1	icam1	44.35	-0.28396	36754	30	ok	ICAM1	0.190734	0	0	342.785	Positive PWAS beta	610	Increasing
Figure 4	a-d	F4_loess_curves	Age-grid LOESS fitted protein trajectories.	figure_source	figure9_metscore2_protein_loess_curves_source.tsv	1	icam1	44.8333	-0.276821	36754	30	ok	ICAM1	0.190734	0	0	342.785	Positive PWAS beta	610	Increasing
Figure 4	a-d	F4_loess_curves	Age-grid LOESS fitted protein trajectories.	figure_source	figure9_metscore2_protein_loess_curves_source.tsv	1	icam1	45.3167	-0.268975	36754	30	ok	ICAM1	0.190734	0	0	342.785	Positive PWAS beta	610	Increasing
Figure 4	a-d	F4_loess_curves	Age-grid LOESS fitted protein trajectories.	figure_source	figure9_metscore2_protein_loess_curves_source.tsv	1	icam1	45.8	-0.260439	36754	30	ok	ICAM1	0.190734	0	0	342.785	Positive PWAS beta	610	Increasing
Figure 4	a-d	F4_loess_curves	Age-grid LOESS fitted protein trajectories.	figure_source	figure9_metscore2_protein_loess_curves_source.tsv	1	icam1	46.2833	-0.251229	36754	30	ok	ICAM1	0.190734	0	0	342.785	Positive PWAS beta	610	Increasing
Figure 4	a-d	F4_loess_curves	Age-grid LOESS fitted protein trajectories.	figure_source	figure9_metscore2_protein_loess_curves_source.tsv	1	icam1	46.7667	-0.241361	36754	30	ok	ICAM1	0.190734	0	0	342.785	Positive PWAS beta	610	Increasing
Figure 4	a-d	F4_loess_curves	Age-grid LOESS fitted protein trajectories.	figure_source	figure9_metscore2_protein_loess_curves_source.tsv	1	icam1	47.25	-0.230839	36754	30	ok	ICAM1	0.190734	0	0	342.785	Positive PWAS beta	610	Increasing
Figure 4	a-d	F4_loess_curves	Age-grid LOESS fitted protein trajectories.	figure_source	figure9_metscore2_protein_loess_curves_source.tsv	1	icam1	47.7333	-0.219661	36754	30	ok	ICAM1	0.190734	0	0	342.785	Positive PWAS beta	610	Increasing
Figure 4	a-d	F4_loess_curves	Age-grid LOESS fitted protein trajectories.	figure_source	figure9_metscore2_protein_loess_curves_source.tsv	1	icam1	48.2167	-0.207809	36754	30	ok	ICAM1	0.190734	0	0	342.785	Positive PWAS beta	610	Increasing
Figure 4	a-d	F4_loess_curves	Age-grid LOESS fitted protein trajectories.	figure_source	figure9_metscore2_protein_loess_curves_source.tsv	1	icam1	48.7	-0.195233	36754	30	ok	ICAM1	0.190734	0	0	342.785	Positive PWAS beta	610	Increasing
Figure 4	a-d	F4_loess_curves	Age-grid LOESS fitted protein trajectories.	figure_source	figure9_metscore2_protein_loess_curves_source.tsv	1	icam1	49.1833	-0.181834	36754	30	ok	ICAM1	0.190734	0	0	342.785	Positive PWAS beta	610	Increasing
Figure 4	a-d	F4_loess_curves	Age-grid LOESS fitted protein trajectories.	figure_source	figure9_metscore2_protein_loess_curves_source.tsv	1	icam1	49.6667	-0.167432	36754	30	ok	ICAM1	0.190734	0	0	342.785	Positive PWAS beta	610	Increasing
Figure 4	a-d	F4_loess_curves	Age-grid LOESS fitted protein trajectories.	figure_source	figure9_metscore2_protein_loess_curves_source.tsv	1	icam1	50.15	-0.151786	36754	30	ok	ICAM1	0.190734	0	0	342.785	Positive PWAS beta	610	Increasing
Figure 4	a-d	F4_loess_curves	Age-grid LOESS fitted protein trajectories.	figure_source	figure9_metscore2_protein_loess_curves_source.tsv	1	icam1	50.6333	-0.134248	36754	30	ok	ICAM1	0.190734	0	0	342.785	Positive PWAS beta	610	Increasing
Figure 4	a-d	F4_loess_curves	Age-grid LOESS fitted protein trajectories.	figure_source	figure9_metscore2_protein_loess_curves_source.tsv	1	icam1	51.1167	-0.1153	36754	30	ok	ICAM1	0.190734	0	0	342.785	Positive PWAS beta	610	Increasing
Figure 4	a-d	F4_loess_curves	Age-grid LOESS fitted protein trajectories.	figure_source	figure9_metscore2_protein_loess_curves_source.tsv	1	icam1	51.6	-0.0971358	36754	30	ok	ICAM1	0.190734	0	0	342.785	Positive PWAS beta	610	Increasing
Figure 4	a-d	F4_loess_curves	Age-grid LOESS fitted protein trajectories.	figure_source	figure9_metscore2_protein_loess_curves_source.tsv	1	icam1	52.0833	-0.0790756	36754	30	ok	ICAM1	0.190734	0	0	342.785	Positive PWAS beta	610	Increasing
Figure 4	a-d	F4_loess_curves	Age-grid LOESS fitted protein trajectories.	figure_source	figure9_metscore2_protein_loess_curves_source.tsv	1	icam1	52.5667	-0.0613294	36754	30	ok	ICAM1	0.190734	0	0	342.785	Positive PWAS beta	610	Increasing
Figure 4	a-d	F4_loess_curves	Age-grid LOESS fitted protein trajectories.	figure_source	figure9_metscore2_protein_loess_curves_source.tsv	1	icam1	53.05	-0.0453599	36754	30	ok	ICAM1	0.190734	0	0	342.785	Positive PWAS beta	610	Increasing
Figure 4	a-d	F4_loess_curves	Age-grid LOESS fitted protein trajectories.	figure_source	figure9_metscore2_protein_loess_curves_source.tsv	1	icam1	53.5333	-0.0287181	36754	30	ok	ICAM1	0.190734	0	0	342.785	Positive PWAS beta	610	Increasing
Figure 4	a-d	F4_loess_curves	Age-grid LOESS fitted protein trajectories.	figure_source	figure9_metscore2_protein_loess_curves_source.tsv	1	icam1	54.0167	-0.0150719	36754	30	ok	ICAM1	0.190734	0	0	342.785	Positive PWAS beta	610	Increasing
Figure 4	a-d	F4_loess_curves	Age-grid LOESS fitted protein trajectories.	figure_source	figure9_metscore2_protein_loess_curves_source.tsv	1	icam1	54.5	-0.00016582	36754	30	ok	ICAM1	0.190734	0	0	342.785	Positive PWAS beta	610	Increasing
Figure 4	a-d	F4_loess_curves	Age-grid LOESS fitted protein trajectories.	figure_source	figure9_metscore2_protein_loess_curves_source.tsv	1	icam1	54.9833	0.0113659	36754	30	ok	ICAM1	0.190734	0	0	342.785	Positive PWAS beta	610	Increasing
Figure 4	a-d	F4_loess_curves	Age-grid LOESS fitted protein trajectories.	figure_source	figure9_metscore2_protein_loess_curves_source.tsv	1	icam1	55.4667	0.0239195	36754	30	ok	ICAM1	0.190734	0	0	342.785	Positive PWAS beta	610	Increasing
Figure 4	a-d	F4_loess_curves	Age-grid LOESS fitted protein trajectories.	figure_source	figure9_metscore2_protein_loess_curves_source.tsv	1	icam1	55.95	0.0335124	36754	30	ok	ICAM1	0.190734	0	0	342.785	Positive PWAS beta	610	Increasing
Figure 4	a-d	F4_loess_curves	Age-grid LOESS fitted protein trajectories.	figure_source	figure9_metscore2_protein_loess_curves_source.tsv	1	icam1	56.4333	0.0438587	36754	30	ok	ICAM1	0.190734	0	0	342.785	Positive PWAS beta	610	Increasing
Figure 4	a-d	F4_loess_curves	Age-grid LOESS fitted protein trajectories.	figure_source	figure9_metscore2_protein_loess_curves_source.tsv	1	icam1	56.9167	0.0522152	36754	30	ok	ICAM1	0.190734	0	0	342.785	Positive PWAS beta	610	Increasing
Figure 4	a-d	F4_loess_curves	Age-grid LOESS fitted protein trajectories.	figure_source	figure9_metscore2_protein_loess_curves_source.tsv	1	icam1	57.4	0.0607084	36754	30	ok	ICAM1	0.190734	0	0	342.785	Positive PWAS beta	610	Increasing
Figure 4	a-d	F4_loess_curves	Age-grid LOESS fitted protein trajectories.	figure_source	figure9_metscore2_protein_loess_curves_source.tsv	1	icam1	57.8833	0.0678567	36754	30	ok	ICAM1	0.190734	0	0	342.785	Positive PWAS beta	610	Increasing
Figure 4	a-d	F4_loess_curves	Age-grid LOESS fitted protein trajectories.	figure_source	figure9_metscore2_protein_loess_curves_source.tsv	1	icam1	58.3667	0.0748369	36754	30	ok	ICAM1	0.190734	0	0	342.785	Positive PWAS beta	610	Increasing
Figure 4	a-d	F4_loess_curves	Age-grid LOESS fitted protein trajectories.	figure_source	figure9_metscore2_protein_loess_curves_source.tsv	1	icam1	58.85	0.0808396	36754	30	ok	ICAM1	0.190734	0	0	342.785	Positive PWAS beta	610	Increasing
Figure 4	a-d	F4_loess_curves	Age-grid LOESS fitted protein trajectories.	figure_source	figure9_metscore2_protein_loess_curves_source.tsv	1	icam1	59.3333	0.0862506	36754	30	ok	ICAM1	0.190734	0	0	342.785	Positive PWAS beta	610	Increasing
Figure 4	a-d	F4_loess_curves	Age-grid LOESS fitted protein trajectories.	figure_source	figure9_metscore2_protein_loess_curves_source.tsv	1	icam1	59.8167	0.0917324	36754	30	ok	ICAM1	0.190734	0	0	342.785	Positive PWAS beta	610	Increasing
Figure 4	a-d	F4_loess_curves	Age-grid LOESS fitted protein trajectories.	figure_source	figure9_metscore2_protein_loess_curves_source.tsv	1	icam1	60.3	0.0973669	36754	30	ok	ICAM1	0.190734	0	0	342.785	Positive PWAS beta	610	Increasing
Figure 4	a-d	F4_loess_curves	Age-grid LOESS fitted protein trajectories.	figure_source	figure9_metscore2_protein_loess_curves_source.tsv	1	icam1	60.7833	0.103083	36754	30	ok	ICAM1	0.190734	0	0	342.785	Positive PWAS beta	610	Increasing
Figure 4	a-d	F4_loess_curves	Age-grid LOESS fitted protein trajectories.	figure_source	figure9_metscore2_protein_loess_curves_source.tsv	1	icam1	61.2667	0.108813	36754	30	ok	ICAM1	0.190734	0	0	342.785	Positive PWAS beta	610	Increasing
Figure 4	a-d	F4_loess_curves	Age-grid LOESS fitted protein trajectories.	figure_source	figure9_metscore2_protein_loess_curves_source.tsv	1	icam1	61.75	0.114512	36754	30	ok	ICAM1	0.190734	0	0	342.785	Positive PWAS beta	610	Increasing
Figure 4	a-d	F4_loess_curves	Age-grid LOESS fitted protein trajectories.	figure_source	figure9_metscore2_protein_loess_curves_source.tsv	1	icam1	62.2333	0.120153	36754	30	ok	ICAM1	0.190734	0	0	342.785	Positive PWAS beta	610	Increasing
Figure 4	a-d	F4_loess_curves	Age-grid LOESS fitted protein trajectories.	figure_source	figure9_metscore2_protein_loess_curves_source.tsv	1	icam1	62.7167	0.125719	36754	30	ok	ICAM1	0.190734	0	0	342.785	Positive PWAS beta	610	Increasing
Figure 4	a-d	F4_loess_curves	Age-grid LOESS fitted protein trajectories.	figure_source	figure9_metscore2_protein_loess_curves_source.tsv	1	icam1	63.2	0.131204	36754	30	ok	ICAM1	0.190734	0	0	342.785	Positive PWAS beta	610	Increasing
Figure 4	a-d	F4_loess_curves	Age-grid LOESS fitted protein trajectories.	figure_source	figure9_metscore2_protein_loess_curves_source.tsv	1	icam1	63.6833	0.136602	36754	30	ok	ICAM1	0.190734	0	0	342.785	Positive PWAS beta	610	Increasing
Figure 4	a-d	F4_loess_curves	Age-grid LOESS fitted protein trajectories.	figure_source	figure9_metscore2_protein_loess_curves_source.tsv	1	icam1	64.1667	0.141915	36754	30	ok	ICAM1	0.190734	0	0	342.785	Positive PWAS beta	610	Increasing
Figure 4	a-d	F4_loess_curves	Age-grid LOESS fitted protein trajectories.	figure_source	figure9_metscore2_protein_loess_curves_source.tsv	1	icam1	64.65	0.147145	36754	30	ok	ICAM1	0.190734	0	0	342.785	Positive PWAS beta	610	Increasing
Figure 4	a-d	F4_loess_curves	Age-grid LOESS fitted protein trajectories.	figure_source	figure9_metscore2_protein_loess_curves_source.tsv	1	icam1	65.1333	0.1523	36754	30	ok	ICAM1	0.190734	0	0	342.785	Positive PWAS beta	610	Increasing
Figure 4	a-d	F4_loess_curves	Age-grid LOESS fitted protein trajectories.	figure_source	figure9_metscore2_protein_loess_curves_source.tsv	1	icam1	65.6167	0.157386	36754	30	ok	ICAM1	0.190734	0	0	342.785	Positive PWAS beta	610	Increasing
Figure 4	a-d	F4_loess_curves	Age-grid LOESS fitted protein trajectories.	figure_source	figure9_metscore2_protein_loess_curves_source.tsv	1	icam1	66.1	0.162407	36754	30	ok	ICAM1	0.190734	0	0	342.785	Positive PWAS beta	610	Increasing
Figure 4	a-d	F4_loess_curves	Age-grid LOESS fitted protein trajectories.	figure_source	figure9_metscore2_protein_loess_curves_source.tsv	1	icam1	66.5833	0.167372	36754	30	ok	ICAM1	0.190734	0	0	342.785	Positive PWAS beta	610	Increasing
Figure 4	a-d	F4_loess_curves	Age-grid LOESS fitted protein trajectories.	figure_source	figure9_metscore2_protein_loess_curves_source.tsv	1	icam1	67.0667	0.172291	36754	30	ok	ICAM1	0.190734	0	0	342.785	Positive PWAS beta	610	Increasing
Figure 4	a-d	F4_loess_curves	Age-grid LOESS fitted protein trajectories.	figure_source	figure9_metscore2_protein_loess_curves_source.tsv	1	icam1	67.55	0.177173	36754	30	ok	ICAM1	0.190734	0	0	342.785	Positive PWAS beta	610	Increasing
Figure 4	a-d	F4_loess_curves	Age-grid LOESS fitted protein trajectories.	figure_source	figure9_metscore2_protein_loess_curves_source.tsv	1	icam1	68.0333	0.18203	36754	30	ok	ICAM1	0.190734	0	0	342.785	Positive PWAS beta	610	Increasing
Figure 4	a-d	F4_loess_curves	Age-grid LOESS fitted protein trajectories.	figure_source	figure9_metscore2_protein_loess_curves_source.tsv	1	icam1	68.5167	0.186871	36754	30	ok	ICAM1	0.190734	0	0	342.785	Positive PWAS beta	610	Increasing
Figure 4	a-d	F4_loess_curves	Age-grid LOESS fitted protein trajectories.	figure_source	figure9_metscore2_protein_loess_curves_source.tsv	1	icam1	69	0.191705	36754	30	ok	ICAM1	0.190734	0	0	342.785	Positive PWAS beta	610	Increasing
Figure 4	a-d	F4_loess_curves	Age-grid LOESS fitted protein trajectories.	figure_source	figure9_metscore2_protein_loess_curves_source.tsv	1	icam4	40	-0.14736	36833	30	ok	ICAM4	-0.0297859	8.42503e-11	1.74548e-10	10.0744	Negative PWAS beta	610	Increasing
Figure 4	a-d	F4_loess_curves	Age-grid LOESS fitted protein trajectories.	figure_source	figure9_metscore2_protein_loess_curves_source.tsv	1	icam4	40.4833	-0.149269	36833	30	ok	ICAM4	-0.0297859	8.42503e-11	1.74548e-10	10.0744	Negative PWAS beta	610	Increasing
Figure 4	a-d	F4_loess_curves	Age-grid LOESS fitted protein trajectories.	figure_source	figure9_metscore2_protein_loess_curves_source.tsv	1	icam4	40.9667	-0.150664	36833	30	ok	ICAM4	-0.0297859	8.42503e-11	1.74548e-10	10.0744	Negative PWAS beta	610	Increasing
Figure 4	a-d	F4_loess_curves	Age-grid LOESS fitted protein trajectories.	figure_source	figure9_metscore2_protein_loess_curves_source.tsv	1	icam4	41.45	-0.151553	36833	30	ok	ICAM4	-0.0297859	8.42503e-11	1.74548e-10	10.0744	Negative PWAS beta	610	Increasing
Figure 4	a-d	F4_loess_curves	Age-grid LOESS fitted protein trajectories.	figure_source	figure9_metscore2_protein_loess_curves_source.tsv	1	icam4	41.9333	-0.151942	36833	30	ok	ICAM4	-0.0297859	8.42503e-11	1.74548e-10	10.0744	Negative PWAS beta	610	Increasing
Figure 4	a-d	F4_loess_curves	Age-grid LOESS fitted protein trajectories.	figure_source	figure9_metscore2_protein_loess_curves_source.tsv	1	icam4	42.4167	-0.151833	36833	30	ok	ICAM4	-0.0297859	8.42503e-11	1.74548e-10	10.0744	Negative PWAS beta	610	Increasing
Figure 4	a-d	F4_loess_curves	Age-grid LOESS fitted protein trajectories.	figure_source	figure9_metscore2_protein_loess_curves_source.tsv	1	icam4	42.9	-0.151225	36833	30	ok	ICAM4	-0.0297859	8.42503e-11	1.74548e-10	10.0744	Negative PWAS beta	610	Increasing
Figure 4	a-d	F4_loess_curves	Age-grid LOESS fitted protein trajectories.	figure_source	figure9_metscore2_protein_loess_curves_source.tsv	1	icam4	43.3833	-0.150119	36833	30	ok	ICAM4	-0.0297859	8.42503e-11	1.74548e-10	10.0744	Negative PWAS beta	610	Increasing
Figure 4	a-d	F4_loess_curves	Age-grid LOESS fitted protein trajectories.	figure_source	figure9_metscore2_protein_loess_curves_source.tsv	1	icam4	43.8667	-0.148518	36833	30	ok	ICAM4	-0.0297859	8.42503e-11	1.74548e-10	10.0744	Negative PWAS beta	610	Increasing
Figure 4	a-d	F4_loess_curves	Age-grid LOESS fitted protein trajectories.	figure_source	figure9_metscore2_protein_loess_curves_source.tsv	1	icam4	44.35	-0.146425	36833	30	ok	ICAM4	-0.0297859	8.42503e-11	1.74548e-10	10.0744	Negative PWAS beta	610	Increasing
Figure 4	a-d	F4_loess_curves	Age-grid LOESS fitted protein trajectories.	figure_source	figure9_metscore2_protein_loess_curves_source.tsv	1	icam4	44.8333	-0.143845	36833	30	ok	ICAM4	-0.0297859	8.42503e-11	1.74548e-10	10.0744	Negative PWAS beta	610	Increasing
Figure 4	a-d	F4_loess_curves	Age-grid LOESS fitted protein trajectories.	figure_source	figure9_metscore2_protein_loess_curves_source.tsv	1	icam4	45.3167	-0.140787	36833	30	ok	ICAM4	-0.0297859	8.42503e-11	1.74548e-10	10.0744	Negative PWAS beta	610	Increasing
Figure 4	a-d	F4_loess_curves	Age-grid LOESS fitted protein trajectories.	figure_source	figure9_metscore2_protein_loess_curves_source.tsv	1	icam4	45.8	-0.137259	36833	30	ok	ICAM4	-0.0297859	8.42503e-11	1.74548e-10	10.0744	Negative PWAS beta	610	Increasing
Figure 4	a-d	F4_loess_curves	Age-grid LOESS fitted protein trajectories.	figure_source	figure9_metscore2_protein_loess_curves_source.tsv	1	icam4	46.2833	-0.133269	36833	30	ok	ICAM4	-0.0297859	8.42503e-11	1.74548e-10	10.0744	Negative PWAS beta	610	Increasing
Figure 4	a-d	F4_loess_curves	Age-grid LOESS fitted protein trajectories.	figure_source	figure9_metscore2_protein_loess_curves_source.tsv	1	icam4	46.7667	-0.128827	36833	30	ok	ICAM4	-0.0297859	8.42503e-11	1.74548e-10	10.0744	Negative PWAS beta	610	Increasing
Figure 4	a-d	F4_loess_curves	Age-grid LOESS fitted protein trajectories.	figure_source	figure9_metscore2_protein_loess_curves_source.tsv	1	icam4	47.25	-0.123941	36833	30	ok	ICAM4	-0.0297859	8.42503e-11	1.74548e-10	10.0744	Negative PWAS beta	610	Increasing
Figure 4	a-d	F4_loess_curves	Age-grid LOESS fitted protein trajectories.	figure_source	figure9_metscore2_protein_loess_curves_source.tsv	1	icam4	47.7333	-0.118616	36833	30	ok	ICAM4	-0.0297859	8.42503e-11	1.74548e-10	10.0744	Negative PWAS beta	610	Increasing
Figure 4	a-d	F4_loess_curves	Age-grid LOESS fitted protein trajectories.	figure_source	figure9_metscore2_protein_loess_curves_source.tsv	1	icam4	48.2167	-0.112856	36833	30	ok	ICAM4	-0.0297859	8.42503e-11	1.74548e-10	10.0744	Negative PWAS beta	610	Increasing
Figure 4	a-d	F4_loess_curves	Age-grid LOESS fitted protein trajectories.	figure_source	figure9_metscore2_protein_loess_curves_source.tsv	1	icam4	48.7	-0.106661	36833	30	ok	ICAM4	-0.0297859	8.42503e-11	1.74548e-10	10.0744	Negative PWAS beta	610	Increasing
Figure 4	a-d	F4_loess_curves	Age-grid LOESS fitted protein trajectories.	figure_source	figure9_metscore2_protein_loess_curves_source.tsv	1	icam4	49.1833	-0.100026	36833	30	ok	ICAM4	-0.0297859	8.42503e-11	1.74548e-10	10.0744	Negative PWAS beta	610	Increasing
Figure 4	a-d	F4_loess_curves	Age-grid LOESS fitted protein trajectories.	figure_source	figure9_metscore2_protein_loess_curves_source.tsv	1	icam4	49.6667	-0.0929487	36833	30	ok	ICAM4	-0.0297859	8.42503e-11	1.74548e-10	10.0744	Negative PWAS beta	610	Increasing
Figure 4	a-d	F4_loess_curves	Age-grid LOESS fitted protein trajectories.	figure_source	figure9_metscore2_protein_loess_curves_source.tsv	1	icam4	50.15	-0.0854263	36833	30	ok	ICAM4	-0.0297859	8.42503e-11	1.74548e-10	10.0744	Negative PWAS beta	610	Increasing
Figure 4	a-d	F4_loess_curves	Age-grid LOESS fitted protein trajectories.	figure_source	figure9_metscore2_protein_loess_curves_source.tsv	1	icam4	50.6333	-0.0770728	36833	30	ok	ICAM4	-0.0297859	8.42503e-11	1.74548e-10	10.0744	Negative PWAS beta	610	Increasing
Figure 4	a-d	F4_loess_curves	Age-grid LOESS fitted protein trajectories.	figure_source	figure9_metscore2_protein_loess_curves_source.tsv	1	icam4	51.1167	-0.0673212	36833	30	ok	ICAM4	-0.0297859	8.42503e-11	1.74548e-10	10.0744	Negative PWAS beta	610	Increasing
Figure 4	a-d	F4_loess_curves	Age-grid LOESS fitted protein trajectories.	figure_source	figure9_metscore2_protein_loess_curves_source.tsv	1	icam4	51.6	-0.0576019	36833	30	ok	ICAM4	-0.0297859	8.42503e-11	1.74548e-10	10.0744	Negative PWAS beta	610	Increasing
Figure 4	a-d	F4_loess_curves	Age-grid LOESS fitted protein trajectories.	figure_source	figure9_metscore2_protein_loess_curves_source.tsv	1	icam4	52.0833	-0.0464523	36833	30	ok	ICAM4	-0.0297859	8.42503e-11	1.74548e-10	10.0744	Negative PWAS beta	610	Increasing
Figure 4	a-d	F4_loess_curves	Age-grid LOESS fitted protein trajectories.	figure_source	figure9_metscore2_protein_loess_curves_source.tsv	1	icam4	52.5667	-0.0358962	36833	30	ok	ICAM4	-0.0297859	8.42503e-11	1.74548e-10	10.0744	Negative PWAS beta	610	Increasing
Figure 4	a-d	F4_loess_curves	Age-grid LOESS fitted protein trajectories.	figure_source	figure9_metscore2_protein_loess_curves_source.tsv	1	icam4	53.05	-0.0244401	36833	30	ok	ICAM4	-0.0297859	8.42503e-11	1.74548e-10	10.0744	Negative PWAS beta	610	Increasing
Figure 4	a-d	F4_loess_curves	Age-grid LOESS fitted protein trajectories.	figure_source	figure9_metscore2_protein_loess_curves_source.tsv	1	icam4	53.5333	-0.0141943	36833	30	ok	ICAM4	-0.0297859	8.42503e-11	1.74548e-10	10.0744	Negative PWAS beta	610	Increasing
Figure 4	a-d	F4_loess_curves	Age-grid LOESS fitted protein trajectories.	figure_source	figure9_metscore2_protein_loess_curves_source.tsv	1	icam4	54.0167	-0.00382921	36833	30	ok	ICAM4	-0.0297859	8.42503e-11	1.74548e-10	10.0744	Negative PWAS beta	610	Increasing
Figure 4	a-d	F4_loess_curves	Age-grid LOESS fitted protein trajectories.	figure_source	figure9_metscore2_protein_loess_curves_source.tsv	1	icam4	54.5	0.00533132	36833	30	ok	ICAM4	-0.0297859	8.42503e-11	1.74548e-10	10.0744	Negative PWAS beta	610	Increasing
Figure 4	a-d	F4_loess_curves	Age-grid LOESS fitted protein trajectories.	figure_source	figure9_metscore2_protein_loess_curves_source.tsv	1	icam4	54.9833	0.0136175	36833	30	ok	ICAM4	-0.0297859	8.42503e-11	1.74548e-10	10.0744	Negative PWAS beta	610	Increasing
Figure 4	a-d	F4_loess_curves	Age-grid LOESS fitted protein trajectories.	figure_source	figure9_metscore2_protein_loess_curves_source.tsv	1	icam4	55.4667	0.0213891	36833	30	ok	ICAM4	-0.0297859	8.42503e-11	1.74548e-10	10.0744	Negative PWAS beta	610	Increasing
Figure 4	a-d	F4_loess_curves	Age-grid LOESS fitted protein trajectories.	figure_source	figure9_metscore2_protein_loess_curves_source.tsv	1	icam4	55.95	0.0275074	36833	30	ok	ICAM4	-0.0297859	8.42503e-11	1.74548e-10	10.0744	Negative PWAS beta	610	Increasing
Figure 4	a-d	F4_loess_curves	Age-grid LOESS fitted protein trajectories.	figure_source	figure9_metscore2_protein_loess_curves_source.tsv	1	icam4	56.4333	0.0338424	36833	30	ok	ICAM4	-0.0297859	8.42503e-11	1.74548e-10	10.0744	Negative PWAS beta	610	Increasing
Figure 4	a-d	F4_loess_curves	Age-grid LOESS fitted protein trajectories.	figure_source	figure9_metscore2_protein_loess_curves_source.tsv	1	icam4	56.9167	0.0384422	36833	30	ok	ICAM4	-0.0297859	8.42503e-11	1.74548e-10	10.0744	Negative PWAS beta	610	Increasing
Figure 4	a-d	F4_loess_curves	Age-grid LOESS fitted protein trajectories.	figure_source	figure9_metscore2_protein_loess_curves_source.tsv	1	icam4	57.4	0.0435415	36833	30	ok	ICAM4	-0.0297859	8.42503e-11	1.74548e-10	10.0744	Negative PWAS beta	610	Increasing
Figure 4	a-d	F4_loess_curves	Age-grid LOESS fitted protein trajectories.	figure_source	figure9_metscore2_protein_loess_curves_source.tsv	1	icam4	57.8833	0.0469269	36833	30	ok	ICAM4	-0.0297859	8.42503e-11	1.74548e-10	10.0744	Negative PWAS beta	610	Increasing
Figure 4	a-d	F4_loess_curves	Age-grid LOESS fitted protein trajectories.	figure_source	figure9_metscore2_protein_loess_curves_source.tsv	1	icam4	58.3667	0.0508934	36833	30	ok	ICAM4	-0.0297859	8.42503e-11	1.74548e-10	10.0744	Negative PWAS beta	610	Increasing
Figure 4	a-d	F4_loess_curves	Age-grid LOESS fitted protein trajectories.	figure_source	figure9_metscore2_protein_loess_curves_source.tsv	1	icam4	58.85	0.0533491	36833	30	ok	ICAM4	-0.0297859	8.42503e-11	1.74548e-10	10.0744	Negative PWAS beta	610	Increasing
Figure 4	a-d	F4_loess_curves	Age-grid LOESS fitted protein trajectories.	figure_source	figure9_metscore2_protein_loess_curves_source.tsv	1	icam4	59.3333	0.0546084	36833	30	ok	ICAM4	-0.0297859	8.42503e-11	1.74548e-10	10.0744	Negative PWAS beta	610	Increasing
Figure 4	a-d	F4_loess_curves	Age-grid LOESS fitted protein trajectories.	figure_source	figure9_metscore2_protein_loess_curves_source.tsv	1	icam4	59.8167	0.0558123	36833	30	ok	ICAM4	-0.0297859	8.42503e-11	1.74548e-10	10.0744	Negative PWAS beta	610	Increasing
Figure 4	a-d	F4_loess_curves	Age-grid LOESS fitted protein trajectories.	figure_source	figure9_metscore2_protein_loess_curves_source.tsv	1	icam4	60.3	0.0572161	36833	30	ok	ICAM4	-0.0297859	8.42503e-11	1.74548e-10	10.0744	Negative PWAS beta	610	Increasing
Figure 4	a-d	F4_loess_curves	Age-grid LOESS fitted protein trajectories.	figure_source	figure9_metscore2_protein_loess_curves_source.tsv	1	icam4	60.7833	0.0587987	36833	30	ok	ICAM4	-0.0297859	8.42503e-11	1.74548e-10	10.0744	Negative PWAS beta	610	Increasing
Figure 4	a-d	F4_loess_curves	Age-grid LOESS fitted protein trajectories.	figure_source	figure9_metscore2_protein_loess_curves_source.tsv	1	icam4	61.2667	0.0604917	36833	30	ok	ICAM4	-0.0297859	8.42503e-11	1.74548e-10	10.0744	Negative PWAS beta	610	Increasing
Figure 4	a-d	F4_loess_curves	Age-grid LOESS fitted protein trajectories.	figure_source	figure9_metscore2_protein_loess_curves_source.tsv	1	icam4	61.75	0.0622391	36833	30	ok	ICAM4	-0.0297859	8.42503e-11	1.74548e-10	10.0744	Negative PWAS beta	610	Increasing
Figure 4	a-d	F4_loess_curves	Age-grid LOESS fitted protein trajectories.	figure_source	figure9_metscore2_protein_loess_curves_source.tsv	1	icam4	62.2333	0.0640032	36833	30	ok	ICAM4	-0.0297859	8.42503e-11	1.74548e-10	10.0744	Negative PWAS beta	610	Increasing
Figure 4	a-d	F4_loess_curves	Age-grid LOESS fitted protein trajectories.	figure_source	figure9_metscore2_protein_loess_curves_source.tsv	1	icam4	62.7167	0.0657625	36833	30	ok	ICAM4	-0.0297859	8.42503e-11	1.74548e-10	10.0744	Negative PWAS beta	610	Increasing
Figure 4	a-d	F4_loess_curves	Age-grid LOESS fitted protein trajectories.	figure_source	figure9_metscore2_protein_loess_curves_source.tsv	1	icam4	63.2	0.0675069	36833	30	ok	ICAM4	-0.0297859	8.42503e-11	1.74548e-10	10.0744	Negative PWAS beta	610	Increasing
Figure 4	a-d	F4_loess_curves	Age-grid LOESS fitted protein trajectories.	figure_source	figure9_metscore2_protein_loess_curves_source.tsv	1	icam4	63.6833	0.0692336	36833	30	ok	ICAM4	-0.0297859	8.42503e-11	1.74548e-10	10.0744	Negative PWAS beta	610	Increasing
Figure 4	a-d	F4_loess_curves	Age-grid LOESS fitted protein trajectories.	figure_source	figure9_metscore2_protein_loess_curves_source.tsv	1	icam4	64.1667	0.0709449	36833	30	ok	ICAM4	-0.0297859	8.42503e-11	1.74548e-10	10.0744	Negative PWAS beta	610	Increasing
Figure 4	a-d	F4_loess_curves	Age-grid LOESS fitted protein trajectories.	figure_source	figure9_metscore2_protein_loess_curves_source.tsv	1	icam4	64.65	0.072646	36833	30	ok	ICAM4	-0.0297859	8.42503e-11	1.74548e-10	10.0744	Negative PWAS beta	610	Increasing
Figure 4	a-d	F4_loess_curves	Age-grid LOESS fitted protein trajectories.	figure_source	figure9_metscore2_protein_loess_curves_source.tsv	1	icam4	65.1333	0.0743445	36833	30	ok	ICAM4	-0.0297859	8.42503e-11	1.74548e-10	10.0744	Negative PWAS beta	610	Increasing
Figure 4	a-d	F4_loess_curves	Age-grid LOESS fitted protein trajectories.	figure_source	figure9_metscore2_protein_loess_curves_source.tsv	1	icam4	65.6167	0.07605	36833	30	ok	ICAM4	-0.0297859	8.42503e-11	1.74548e-10	10.0744	Negative PWAS beta	610	Increasing
Figure 4	a-d	F4_loess_curves	Age-grid LOESS fitted protein trajectories.	figure_source	figure9_metscore2_protein_loess_curves_source.tsv	1	icam4	66.1	0.0777733	36833	30	ok	ICAM4	-0.0297859	8.42503e-11	1.74548e-10	10.0744	Negative PWAS beta	610	Increasing
Figure 4	a-d	F4_loess_curves	Age-grid LOESS fitted protein trajectories.	figure_source	figure9_metscore2_protein_loess_curves_source.tsv	1	icam4	66.5833	0.0795275	36833	30	ok	ICAM4	-0.0297859	8.42503e-11	1.74548e-10	10.0744	Negative PWAS beta	610	Increasing
Figure 4	a-d	F4_loess_curves	Age-grid LOESS fitted protein trajectories.	figure_source	figure9_metscore2_protein_loess_curves_source.tsv	1	icam4	67.0667	0.0813284	36833	30	ok	ICAM4	-0.0297859	8.42503e-11	1.74548e-10	10.0744	Negative PWAS beta	610	Increasing
Figure 4	a-d	F4_loess_curves	Age-grid LOESS fitted protein trajectories.	figure_source	figure9_metscore2_protein_loess_curves_source.tsv	1	icam4	67.55	0.0831924	36833	30	ok	ICAM4	-0.0297859	8.42503e-11	1.74548e-10	10.0744	Negative PWAS beta	610	Increasing
Figure 4	a-d	F4_loess_curves	Age-grid LOESS fitted protein trajectories.	figure_source	figure9_metscore2_protein_loess_curves_source.tsv	1	icam4	68.0333	0.0851364	36833	30	ok	ICAM4	-0.0297859	8.42503e-11	1.74548e-10	10.0744	Negative PWAS beta	610	Increasing
Figure 4	a-d	F4_loess_curves	Age-grid LOESS fitted protein trajectories.	figure_source	figure9_metscore2_protein_loess_curves_source.tsv	1	icam4	68.5167	0.0871778	36833	30	ok	ICAM4	-0.0297859	8.42503e-11	1.74548e-10	10.0744	Negative PWAS beta	610	Increasing
Figure 4	a-d	F4_loess_curves	Age-grid LOESS fitted protein trajectories.	figure_source	figure9_metscore2_protein_loess_curves_source.tsv	1	icam4	69	0.0893379	36833	30	ok	ICAM4	-0.0297859	8.42503e-11	1.74548e-10	10.0744	Negative PWAS beta	610	Increasing
Figure 4	a-d	F4_loess_curves	Age-grid LOESS fitted protein trajectories.	figure_source	figure9_metscore2_protein_loess_curves_source.tsv	1	icam5	40	-0.135322	36924	30	ok	ICAM5	0.06518	3.46664e-43	1.16554e-42	42.4601	Positive PWAS beta	610	Increasing
Figure 4	a-d	F4_loess_curves	Age-grid LOESS fitted protein trajectories.	figure_source	figure9_metscore2_protein_loess_curves_source.tsv	1	icam5	40.4833	-0.127223	36924	30	ok	ICAM5	0.06518	3.46664e-43	1.16554e-42	42.4601	Positive PWAS beta	610	Increasing
Figure 4	a-d	F4_loess_curves	Age-grid LOESS fitted protein trajectories.	figure_source	figure9_metscore2_protein_loess_curves_source.tsv	1	icam5	40.9667	-0.119503	36924	30	ok	ICAM5	0.06518	3.46664e-43	1.16554e-42	42.4601	Positive PWAS beta	610	Increasing
Figure 4	a-d	F4_loess_curves	Age-grid LOESS fitted protein trajectories.	figure_source	figure9_metscore2_protein_loess_curves_source.tsv	1	icam5	41.45	-0.112157	36924	30	ok	ICAM5	0.06518	3.46664e-43	1.16554e-42	42.4601	Positive PWAS beta	610	Increasing
Figure 4	a-d	F4_loess_curves	Age-grid LOESS fitted protein trajectories.	figure_source	figure9_metscore2_protein_loess_curves_source.tsv	1	icam5	41.9333	-0.105171	36924	30	ok	ICAM5	0.06518	3.46664e-43	1.16554e-42	42.4601	Positive PWAS beta	610	Increasing
Figure 4	a-d	F4_loess_curves	Age-grid LOESS fitted protein trajectories.	figure_source	figure9_metscore2_protein_loess_curves_source.tsv	1	icam5	42.4167	-0.0985301	36924	30	ok	ICAM5	0.06518	3.46664e-43	1.16554e-42	42.4601	Positive PWAS beta	610	Increasing
Figure 4	a-d	F4_loess_curves	Age-grid LOESS fitted protein trajectories.	figure_source	figure9_metscore2_protein_loess_curves_source.tsv	1	icam5	42.9	-0.0922129	36924	30	ok	ICAM5	0.06518	3.46664e-43	1.16554e-42	42.4601	Positive PWAS beta	610	Increasing
Figure 4	a-d	F4_loess_curves	Age-grid LOESS fitted protein trajectories.	figure_source	figure9_metscore2_protein_loess_curves_source.tsv	1	icam5	43.3833	-0.0861956	36924	30	ok	ICAM5	0.06518	3.46664e-43	1.16554e-42	42.4601	Positive PWAS beta	610	Increasing
Figure 4	a-d	F4_loess_curves	Age-grid LOESS fitted protein trajectories.	figure_source	figure9_metscore2_protein_loess_curves_source.tsv	1	icam5	43.8667	-0.0804523	36924	30	ok	ICAM5	0.06518	3.46664e-43	1.16554e-42	42.4601	Positive PWAS beta	610	Increasing
Figure 4	a-d	F4_loess_curves	Age-grid LOESS fitted protein trajectories.	figure_source	figure9_metscore2_protein_loess_curves_source.tsv	1	icam5	44.35	-0.0749562	36924	30	ok	ICAM5	0.06518	3.46664e-43	1.16554e-42	42.4601	Positive PWAS beta	610	Increasing
Figure 4	a-d	F4_loess_curves	Age-grid LOESS fitted protein trajectories.	figure_source	figure9_metscore2_protein_loess_curves_source.tsv	1	icam5	44.8333	-0.0696829	36924	30	ok	ICAM5	0.06518	3.46664e-43	1.16554e-42	42.4601	Positive PWAS beta	610	Increasing
Figure 4	a-d	F4_loess_curves	Age-grid LOESS fitted protein trajectories.	figure_source	figure9_metscore2_protein_loess_curves_source.tsv	1	icam5	45.3167	-0.0646102	36924	30	ok	ICAM5	0.06518	3.46664e-43	1.16554e-42	42.4601	Positive PWAS beta	610	Increasing
Figure 4	a-d	F4_loess_curves	Age-grid LOESS fitted protein trajectories.	figure_source	figure9_metscore2_protein_loess_curves_source.tsv	1	icam5	45.8	-0.0597232	36924	30	ok	ICAM5	0.06518	3.46664e-43	1.16554e-42	42.4601	Positive PWAS beta	610	Increasing
Figure 4	a-d	F4_loess_curves	Age-grid LOESS fitted protein trajectories.	figure_source	figure9_metscore2_protein_loess_curves_source.tsv	1	icam5	46.2833	-0.0550153	36924	30	ok	ICAM5	0.06518	3.46664e-43	1.16554e-42	42.4601	Positive PWAS beta	610	Increasing
Figure 4	a-d	F4_loess_curves	Age-grid LOESS fitted protein trajectories.	figure_source	figure9_metscore2_protein_loess_curves_source.tsv	1	icam5	46.7667	-0.0504875	36924	30	ok	ICAM5	0.06518	3.46664e-43	1.16554e-42	42.4601	Positive PWAS beta	610	Increasing
Figure 4	a-d	F4_loess_curves	Age-grid LOESS fitted protein trajectories.	figure_source	figure9_metscore2_protein_loess_curves_source.tsv	1	icam5	47.25	-0.0461516	36924	30	ok	ICAM5	0.06518	3.46664e-43	1.16554e-42	42.4601	Positive PWAS beta	610	Increasing
Figure 4	a-d	F4_loess_curves	Age-grid LOESS fitted protein trajectories.	figure_source	figure9_metscore2_protein_loess_curves_source.tsv	1	icam5	47.7333	-0.0420373	36924	30	ok	ICAM5	0.06518	3.46664e-43	1.16554e-42	42.4601	Positive PWAS beta	610	Increasing
Figure 4	a-d	F4_loess_curves	Age-grid LOESS fitted protein trajectories.	figure_source	figure9_metscore2_protein_loess_curves_source.tsv	1	icam5	48.2167	-0.0382018	36924	30	ok	ICAM5	0.06518	3.46664e-43	1.16554e-42	42.4601	Positive PWAS beta	610	Increasing
Figure 4	a-d	F4_loess_curves	Age-grid LOESS fitted protein trajectories.	figure_source	figure9_metscore2_protein_loess_curves_source.tsv	1	icam5	48.7	-0.0347448	36924	30	ok	ICAM5	0.06518	3.46664e-43	1.16554e-42	42.4601	Positive PWAS beta	610	Increasing
Figure 4	a-d	F4_loess_curves	Age-grid LOESS fitted protein trajectories.	figure_source	figure9_metscore2_protein_loess_curves_source.tsv	1	icam5	49.1833	-0.0318295	36924	30	ok	ICAM5	0.06518	3.46664e-43	1.16554e-42	42.4601	Positive PWAS beta	610	Increasing
Figure 4	a-d	F4_loess_curves	Age-grid LOESS fitted protein trajectories.	figure_source	figure9_metscore2_protein_loess_curves_source.tsv	1	icam5	49.6667	-0.0296766	36924	30	ok	ICAM5	0.06518	3.46664e-43	1.16554e-42	42.4601	Positive PWAS beta	610	Increasing
Figure 4	a-d	F4_loess_curves	Age-grid LOESS fitted protein trajectories.	figure_source	figure9_metscore2_protein_loess_curves_source.tsv	1	icam5	50.15	-0.0284502	36924	30	ok	ICAM5	0.06518	3.46664e-43	1.16554e-42	42.4601	Positive PWAS beta	610	Increasing
Figure 4	a-d	F4_loess_curves	Age-grid LOESS fitted protein trajectories.	figure_source	figure9_metscore2_protein_loess_curves_source.tsv	1	icam5	50.6333	-0.0267353	36924	30	ok	ICAM5	0.06518	3.46664e-43	1.16554e-42	42.4601	Positive PWAS beta	610	Increasing
Figure 4	a-d	F4_loess_curves	Age-grid LOESS fitted protein trajectories.	figure_source	figure9_metscore2_protein_loess_curves_source.tsv	1	icam5	51.1167	-0.022651	36924	30	ok	ICAM5	0.06518	3.46664e-43	1.16554e-42	42.4601	Positive PWAS beta	610	Increasing
Figure 4	a-d	F4_loess_curves	Age-grid LOESS fitted protein trajectories.	figure_source	figure9_metscore2_protein_loess_curves_source.tsv	1	icam5	51.6	-0.0200595	36924	30	ok	ICAM5	0.06518	3.46664e-43	1.16554e-42	42.4601	Positive PWAS beta	610	Increasing
Figure 4	a-d	F4_loess_curves	Age-grid LOESS fitted protein trajectories.	figure_source	figure9_metscore2_protein_loess_curves_source.tsv	1	icam5	52.0833	-0.0147012	36924	30	ok	ICAM5	0.06518	3.46664e-43	1.16554e-42	42.4601	Positive PWAS beta	610	Increasing
Figure 4	a-d	F4_loess_curves	Age-grid LOESS fitted protein trajectories.	figure_source	figure9_metscore2_protein_loess_curves_source.tsv	1	icam5	52.5667	-0.0107636	36924	30	ok	ICAM5	0.06518	3.46664e-43	1.16554e-42	42.4601	Positive PWAS beta	610	Increasing
Figure 4	a-d	F4_loess_curves	Age-grid LOESS fitted protein trajectories.	figure_source	figure9_metscore2_protein_loess_curves_source.tsv	1	icam5	53.05	-0.00506616	36924	30	ok	ICAM5	0.06518	3.46664e-43	1.16554e-42	42.4601	Positive PWAS beta	610	Increasing
Figure 4	a-d	F4_loess_curves	Age-grid LOESS fitted protein trajectories.	figure_source	figure9_metscore2_protein_loess_curves_source.tsv	1	icam5	53.5333	5.30993e-05	36924	30	ok	ICAM5	0.06518	3.46664e-43	1.16554e-42	42.4601	Positive PWAS beta	610	Increasing
Figure 4	a-d	F4_loess_curves	Age-grid LOESS fitted protein trajectories.	figure_source	figure9_metscore2_protein_loess_curves_source.tsv	1	icam5	54.0167	0.00539047	36924	30	ok	ICAM5	0.06518	3.46664e-43	1.16554e-42	42.4601	Positive PWAS beta	610	Increasing
Figure 4	a-d	F4_loess_curves	Age-grid LOESS fitted protein trajectories.	figure_source	figure9_metscore2_protein_loess_curves_source.tsv	1	icam5	54.5	0.0110256	36924	30	ok	ICAM5	0.06518	3.46664e-43	1.16554e-42	42.4601	Positive PWAS beta	610	Increasing
Figure 4	a-d	F4_loess_curves	Age-grid LOESS fitted protein trajectories.	figure_source	figure9_metscore2_protein_loess_curves_source.tsv	1	icam5	54.9833	0.0152904	36924	30	ok	ICAM5	0.06518	3.46664e-43	1.16554e-42	42.4601	Positive PWAS beta	610	Increasing
Figure 4	a-d	F4_loess_curves	Age-grid LOESS fitted protein trajectories.	figure_source	figure9_metscore2_protein_loess_curves_source.tsv	1	icam5	55.4667	0.0203701	36924	30	ok	ICAM5	0.06518	3.46664e-43	1.16554e-42	42.4601	Positive PWAS beta	610	Increasing
Figure 4	a-d	F4_loess_curves	Age-grid LOESS fitted protein trajectories.	figure_source	figure9_metscore2_protein_loess_curves_source.tsv	1	icam5	55.95	0.0229401	36924	30	ok	ICAM5	0.06518	3.46664e-43	1.16554e-42	42.4601	Positive PWAS beta	610	Increasing
Figure 4	a-d	F4_loess_curves	Age-grid LOESS fitted protein trajectories.	figure_source	figure9_metscore2_protein_loess_curves_source.tsv	1	icam5	56.4333	0.0266774	36924	30	ok	ICAM5	0.06518	3.46664e-43	1.16554e-42	42.4601	Positive PWAS beta	610	Increasing
Figure 4	a-d	F4_loess_curves	Age-grid LOESS fitted protein trajectories.	figure_source	figure9_metscore2_protein_loess_curves_source.tsv	1	icam5	56.9167	0.0277775	36924	30	ok	ICAM5	0.06518	3.46664e-43	1.16554e-42	42.4601	Positive PWAS beta	610	Increasing
Figure 4	a-d	F4_loess_curves	Age-grid LOESS fitted protein trajectories.	figure_source	figure9_metscore2_protein_loess_curves_source.tsv	1	icam5	57.4	0.0296427	36924	30	ok	ICAM5	0.06518	3.46664e-43	1.16554e-42	42.4601	Positive PWAS beta	610	Increasing
Figure 4	a-d	F4_loess_curves	Age-grid LOESS fitted protein trajectories.	figure_source	figure9_metscore2_protein_loess_curves_source.tsv	1	icam5	57.8833	0.0292538	36924	30	ok	ICAM5	0.06518	3.46664e-43	1.16554e-42	42.4601	Positive PWAS beta	610	Increasing
Figure 4	a-d	F4_loess_curves	Age-grid LOESS fitted protein trajectories.	figure_source	figure9_metscore2_protein_loess_curves_source.tsv	1	icam5	58.3667	0.0292277	36924	30	ok	ICAM5	0.06518	3.46664e-43	1.16554e-42	42.4601	Positive PWAS beta	610	Increasing
Figure 4	a-d	F4_loess_curves	Age-grid LOESS fitted protein trajectories.	figure_source	figure9_metscore2_protein_loess_curves_source.tsv	1	icam5	58.85	0.0277295	36924	30	ok	ICAM5	0.06518	3.46664e-43	1.16554e-42	42.4601	Positive PWAS beta	610	Increasing
Figure 4	a-d	F4_loess_curves	Age-grid LOESS fitted protein trajectories.	figure_source	figure9_metscore2_protein_loess_curves_source.tsv	1	icam5	59.3333	0.0257037	36924	30	ok	ICAM5	0.06518	3.46664e-43	1.16554e-42	42.4601	Positive PWAS beta	610	Increasing
Figure 4	a-d	F4_loess_curves	Age-grid LOESS fitted protein trajectories.	figure_source	figure9_metscore2_protein_loess_curves_source.tsv	1	icam5	59.8167	0.0242475	36924	30	ok	ICAM5	0.06518	3.46664e-43	1.16554e-42	42.4601	Positive PWAS beta	610	Increasing
Figure 4	a-d	F4_loess_curves	Age-grid LOESS fitted protein trajectories.	figure_source	figure9_metscore2_protein_loess_curves_source.tsv	1	icam5	60.3	0.0234143	36924	30	ok	ICAM5	0.06518	3.46664e-43	1.16554e-42	42.4601	Positive PWAS beta	610	Increasing
Figure 4	a-d	F4_loess_curves	Age-grid LOESS fitted protein trajectories.	figure_source	figure9_metscore2_protein_loess_curves_source.tsv	1	icam5	60.7833	0.0230619	36924	30	ok	ICAM5	0.06518	3.46664e-43	1.16554e-42	42.4601	Positive PWAS beta	610	Increasing
Figure 4	a-d	F4_loess_curves	Age-grid LOESS fitted protein trajectories.	figure_source	figure9_metscore2_protein_loess_curves_source.tsv	1	icam5	61.2667	0.0230662	36924	30	ok	ICAM5	0.06518	3.46664e-43	1.16554e-42	42.4601	Positive PWAS beta	610	Increasing
Figure 4	a-d	F4_loess_curves	Age-grid LOESS fitted protein trajectories.	figure_source	figure9_metscore2_protein_loess_curves_source.tsv	1	icam5	61.75	0.0233477	36924	30	ok	ICAM5	0.06518	3.46664e-43	1.16554e-42	42.4601	Positive PWAS beta	610	Increasing
Figure 4	a-d	F4_loess_curves	Age-grid LOESS fitted protein trajectories.	figure_source	figure9_metscore2_protein_loess_curves_source.tsv	1	icam5	62.2333	0.023859	36924	30	ok	ICAM5	0.06518	3.46664e-43	1.16554e-42	42.4601	Positive PWAS beta	610	Increasing
Figure 4	a-d	F4_loess_curves	Age-grid LOESS fitted protein trajectories.	figure_source	figure9_metscore2_protein_loess_curves_source.tsv	1	icam5	62.7167	0.0245715	36924	30	ok	ICAM5	0.06518	3.46664e-43	1.16554e-42	42.4601	Positive PWAS beta	610	Increasing
Figure 4	a-d	F4_loess_curves	Age-grid LOESS fitted protein trajectories.	figure_source	figure9_metscore2_protein_loess_curves_source.tsv	1	icam5	63.2	0.0254698	36924	30	ok	ICAM5	0.06518	3.46664e-43	1.16554e-42	42.4601	Positive PWAS beta	610	Increasing
Figure 4	a-d	F4_loess_curves	Age-grid LOESS fitted protein trajectories.	figure_source	figure9_metscore2_protein_loess_curves_source.tsv	1	icam5	63.6833	0.026548	36924	30	ok	ICAM5	0.06518	3.46664e-43	1.16554e-42	42.4601	Positive PWAS beta	610	Increasing
Figure 4	a-d	F4_loess_curves	Age-grid LOESS fitted protein trajectories.	figure_source	figure9_metscore2_protein_loess_curves_source.tsv	1	icam5	64.1667	0.027808	36924	30	ok	ICAM5	0.06518	3.46664e-43	1.16554e-42	42.4601	Positive PWAS beta	610	Increasing
Figure 4	a-d	F4_loess_curves	Age-grid LOESS fitted protein trajectories.	figure_source	figure9_metscore2_protein_loess_curves_source.tsv	1	icam5	64.65	0.0292566	36924	30	ok	ICAM5	0.06518	3.46664e-43	1.16554e-42	42.4601	Positive PWAS beta	610	Increasing
Figure 4	a-d	F4_loess_curves	Age-grid LOESS fitted protein trajectories.	figure_source	figure9_metscore2_protein_loess_curves_source.tsv	1	icam5	65.1333	0.0309049	36924	30	ok	ICAM5	0.06518	3.46664e-43	1.16554e-42	42.4601	Positive PWAS beta	610	Increasing
Figure 4	a-d	F4_loess_curves	Age-grid LOESS fitted protein trajectories.	figure_source	figure9_metscore2_protein_loess_curves_source.tsv	1	icam5	65.6167	0.0327646	36924	30	ok	ICAM5	0.06518	3.46664e-43	1.16554e-42	42.4601	Positive PWAS beta	610	Increasing
Figure 4	a-d	F4_loess_curves	Age-grid LOESS fitted protein trajectories.	figure_source	figure9_metscore2_protein_loess_curves_source.tsv	1	icam5	66.1	0.0348477	36924	30	ok	ICAM5	0.06518	3.46664e-43	1.16554e-42	42.4601	Positive PWAS beta	610	Increasing
Figure 4	a-d	F4_loess_curves	Age-grid LOESS fitted protein trajectories.	figure_source	figure9_metscore2_protein_loess_curves_source.tsv	1	icam5	66.5833	0.0371678	36924	30	ok	ICAM5	0.06518	3.46664e-43	1.16554e-42	42.4601	Positive PWAS beta	610	Increasing
Figure 4	a-d	F4_loess_curves	Age-grid LOESS fitted protein trajectories.	figure_source	figure9_metscore2_protein_loess_curves_source.tsv	1	icam5	67.0667	0.0397414	36924	30	ok	ICAM5	0.06518	3.46664e-43	1.16554e-42	42.4601	Positive PWAS beta	610	Increasing
Figure 4	a-d	F4_loess_curves	Age-grid LOESS fitted protein trajectories.	figure_source	figure9_metscore2_protein_loess_curves_source.tsv	1	icam5	67.55	0.0425851	36924	30	ok	ICAM5	0.06518	3.46664e-43	1.16554e-42	42.4601	Positive PWAS beta	610	Increasing
Figure 4	a-d	F4_loess_curves	Age-grid LOESS fitted protein trajectories.	figure_source	figure9_metscore2_protein_loess_curves_source.tsv	1	icam5	68.0333	0.0457145	36924	30	ok	ICAM5	0.06518	3.46664e-43	1.16554e-42	42.4601	Positive PWAS beta	610	Increasing
Figure 4	a-d	F4_loess_curves	Age-grid LOESS fitted protein trajectories.	figure_source	figure9_metscore2_protein_loess_curves_source.tsv	1	icam5	68.5167	0.0491443	36924	30	ok	ICAM5	0.06518	3.46664e-43	1.16554e-42	42.4601	Positive PWAS beta	610	Increasing
Figure 4	a-d	F4_loess_curves	Age-grid LOESS fitted protein trajectories.	figure_source	figure9_metscore2_protein_loess_curves_source.tsv	1	icam5	69	0.0528869	36924	30	ok	ICAM5	0.06518	3.46664e-43	1.16554e-42	42.4601	Positive PWAS beta	610	Increasing
Figure 4	a-d	F4_loess_curves	Age-grid LOESS fitted protein trajectories.	figure_source	figure9_metscore2_protein_loess_curves_source.tsv	1	ido1	40	-0.339574	31427	30	ok	IDO1	0.075801	1.52354e-58	5.8979e-58	57.8171	Positive PWAS beta	610	Increasing
Figure 4	a-d	F4_loess_curves	Age-grid LOESS fitted protein trajectories.	figure_source	figure9_metscore2_protein_loess_curves_source.tsv	1	ido1	40.4833	-0.339915	31427	30	ok	IDO1	0.075801	1.52354e-58	5.8979e-58	57.8171	Positive PWAS beta	610	Increasing
Figure 4	a-d	F4_loess_curves	Age-grid LOESS fitted protein trajectories.	figure_source	figure9_metscore2_protein_loess_curves_source.tsv	1	ido1	40.9667	-0.339362	31427	30	ok	IDO1	0.075801	1.52354e-58	5.8979e-58	57.8171	Positive PWAS beta	610	Increasing
Figure 4	a-d	F4_loess_curves	Age-grid LOESS fitted protein trajectories.	figure_source	figure9_metscore2_protein_loess_curves_source.tsv	1	ido1	41.45	-0.337923	31427	30	ok	IDO1	0.075801	1.52354e-58	5.8979e-58	57.8171	Positive PWAS beta	610	Increasing
Figure 4	a-d	F4_loess_curves	Age-grid LOESS fitted protein trajectories.	figure_source	figure9_metscore2_protein_loess_curves_source.tsv	1	ido1	41.9333	-0.335613	31427	30	ok	IDO1	0.075801	1.52354e-58	5.8979e-58	57.8171	Positive PWAS beta	610	Increasing
Figure 4	a-d	F4_loess_curves	Age-grid LOESS fitted protein trajectories.	figure_source	figure9_metscore2_protein_loess_curves_source.tsv	1	ido1	42.4167	-0.33245	31427	30	ok	IDO1	0.075801	1.52354e-58	5.8979e-58	57.8171	Positive PWAS beta	610	Increasing
Figure 4	a-d	F4_loess_curves	Age-grid LOESS fitted protein trajectories.	figure_source	figure9_metscore2_protein_loess_curves_source.tsv	1	ido1	42.9	-0.328461	31427	30	ok	IDO1	0.075801	1.52354e-58	5.8979e-58	57.8171	Positive PWAS beta	610	Increasing
Figure 4	a-d	F4_loess_curves	Age-grid LOESS fitted protein trajectories.	figure_source	figure9_metscore2_protein_loess_curves_source.tsv	1	ido1	43.3833	-0.323674	31427	30	ok	IDO1	0.075801	1.52354e-58	5.8979e-58	57.8171	Positive PWAS beta	610	Increasing
Figure 4	a-d	F4_loess_curves	Age-grid LOESS fitted protein trajectories.	figure_source	figure9_metscore2_protein_loess_curves_source.tsv	1	ido1	43.8667	-0.31811	31427	30	ok	IDO1	0.075801	1.52354e-58	5.8979e-58	57.8171	Positive PWAS beta	610	Increasing
Figure 4	a-d	F4_loess_curves	Age-grid LOESS fitted protein trajectories.	figure_source	figure9_metscore2_protein_loess_curves_source.tsv	1	ido1	44.35	-0.31179	31427	30	ok	IDO1	0.075801	1.52354e-58	5.8979e-58	57.8171	Positive PWAS beta	610	Increasing
Figure 4	a-d	F4_loess_curves	Age-grid LOESS fitted protein trajectories.	figure_source	figure9_metscore2_protein_loess_curves_source.tsv	1	ido1	44.8333	-0.304732	31427	30	ok	IDO1	0.075801	1.52354e-58	5.8979e-58	57.8171	Positive PWAS beta	610	Increasing
Figure 4	a-d	F4_loess_curves	Age-grid LOESS fitted protein trajectories.	figure_source	figure9_metscore2_protein_loess_curves_source.tsv	1	ido1	45.3167	-0.296953	31427	30	ok	IDO1	0.075801	1.52354e-58	5.8979e-58	57.8171	Positive PWAS beta	610	Increasing
Figure 4	a-d	F4_loess_curves	Age-grid LOESS fitted protein trajectories.	figure_source	figure9_metscore2_protein_loess_curves_source.tsv	1	ido1	45.8	-0.288469	31427	30	ok	IDO1	0.075801	1.52354e-58	5.8979e-58	57.8171	Positive PWAS beta	610	Increasing
Figure 4	a-d	F4_loess_curves	Age-grid LOESS fitted protein trajectories.	figure_source	figure9_metscore2_protein_loess_curves_source.tsv	1	ido1	46.2833	-0.2793	31427	30	ok	IDO1	0.075801	1.52354e-58	5.8979e-58	57.8171	Positive PWAS beta	610	Increasing
Figure 4	a-d	F4_loess_curves	Age-grid LOESS fitted protein trajectories.	figure_source	figure9_metscore2_protein_loess_curves_source.tsv	1	ido1	46.7667	-0.269455	31427	30	ok	IDO1	0.075801	1.52354e-58	5.8979e-58	57.8171	Positive PWAS beta	610	Increasing
Figure 4	a-d	F4_loess_curves	Age-grid LOESS fitted protein trajectories.	figure_source	figure9_metscore2_protein_loess_curves_source.tsv	1	ido1	47.25	-0.258932	31427	30	ok	IDO1	0.075801	1.52354e-58	5.8979e-58	57.8171	Positive PWAS beta	610	Increasing
Figure 4	a-d	F4_loess_curves	Age-grid LOESS fitted protein trajectories.	figure_source	figure9_metscore2_protein_loess_curves_source.tsv	1	ido1	47.7333	-0.247712	31427	30	ok	IDO1	0.075801	1.52354e-58	5.8979e-58	57.8171	Positive PWAS beta	610	Increasing
Figure 4	a-d	F4_loess_curves	Age-grid LOESS fitted protein trajectories.	figure_source	figure9_metscore2_protein_loess_curves_source.tsv	1	ido1	48.2167	-0.235754	31427	30	ok	IDO1	0.075801	1.52354e-58	5.8979e-58	57.8171	Positive PWAS beta	610	Increasing
Figure 4	a-d	F4_loess_curves	Age-grid LOESS fitted protein trajectories.	figure_source	figure9_metscore2_protein_loess_curves_source.tsv	1	ido1	48.7	-0.222969	31427	30	ok	IDO1	0.075801	1.52354e-58	5.8979e-58	57.8171	Positive PWAS beta	610	Increasing
Figure 4	a-d	F4_loess_curves	Age-grid LOESS fitted protein trajectories.	figure_source	figure9_metscore2_protein_loess_curves_source.tsv	1	ido1	49.1833	-0.209193	31427	30	ok	IDO1	0.075801	1.52354e-58	5.8979e-58	57.8171	Positive PWAS beta	610	Increasing
Figure 4	a-d	F4_loess_curves	Age-grid LOESS fitted protein trajectories.	figure_source	figure9_metscore2_protein_loess_curves_source.tsv	1	ido1	49.6667	-0.194197	31427	30	ok	IDO1	0.075801	1.52354e-58	5.8979e-58	57.8171	Positive PWAS beta	610	Increasing
Figure 4	a-d	F4_loess_curves	Age-grid LOESS fitted protein trajectories.	figure_source	figure9_metscore2_protein_loess_curves_source.tsv	1	ido1	50.15	-0.177817	31427	30	ok	IDO1	0.075801	1.52354e-58	5.8979e-58	57.8171	Positive PWAS beta	610	Increasing
Figure 4	a-d	F4_loess_curves	Age-grid LOESS fitted protein trajectories.	figure_source	figure9_metscore2_protein_loess_curves_source.tsv	1	ido1	50.6333	-0.160959	31427	30	ok	IDO1	0.075801	1.52354e-58	5.8979e-58	57.8171	Positive PWAS beta	610	Increasing
Figure 4	a-d	F4_loess_curves	Age-grid LOESS fitted protein trajectories.	figure_source	figure9_metscore2_protein_loess_curves_source.tsv	1	ido1	51.1167	-0.14495	31427	30	ok	IDO1	0.075801	1.52354e-58	5.8979e-58	57.8171	Positive PWAS beta	610	Increasing
Figure 4	a-d	F4_loess_curves	Age-grid LOESS fitted protein trajectories.	figure_source	figure9_metscore2_protein_loess_curves_source.tsv	1	ido1	51.6	-0.128341	31427	30	ok	IDO1	0.075801	1.52354e-58	5.8979e-58	57.8171	Positive PWAS beta	610	Increasing
Figure 4	a-d	F4_loess_curves	Age-grid LOESS fitted protein trajectories.	figure_source	figure9_metscore2_protein_loess_curves_source.tsv	1	ido1	52.0833	-0.112748	31427	30	ok	IDO1	0.075801	1.52354e-58	5.8979e-58	57.8171	Positive PWAS beta	610	Increasing
Figure 4	a-d	F4_loess_curves	Age-grid LOESS fitted protein trajectories.	figure_source	figure9_metscore2_protein_loess_curves_source.tsv	1	ido1	52.5667	-0.0965434	31427	30	ok	IDO1	0.075801	1.52354e-58	5.8979e-58	57.8171	Positive PWAS beta	610	Increasing
Figure 4	a-d	F4_loess_curves	Age-grid LOESS fitted protein trajectories.	figure_source	figure9_metscore2_protein_loess_curves_source.tsv	1	ido1	53.05	-0.0812065	31427	30	ok	IDO1	0.075801	1.52354e-58	5.8979e-58	57.8171	Positive PWAS beta	610	Increasing
Figure 4	a-d	F4_loess_curves	Age-grid LOESS fitted protein trajectories.	figure_source	figure9_metscore2_protein_loess_curves_source.tsv	1	ido1	53.5333	-0.0652655	31427	30	ok	IDO1	0.075801	1.52354e-58	5.8979e-58	57.8171	Positive PWAS beta	610	Increasing
Figure 4	a-d	F4_loess_curves	Age-grid LOESS fitted protein trajectories.	figure_source	figure9_metscore2_protein_loess_curves_source.tsv	1	ido1	54.0167	-0.0507412	31427	30	ok	IDO1	0.075801	1.52354e-58	5.8979e-58	57.8171	Positive PWAS beta	610	Increasing
Figure 4	a-d	F4_loess_curves	Age-grid LOESS fitted protein trajectories.	figure_source	figure9_metscore2_protein_loess_curves_source.tsv	1	ido1	54.5	-0.0359444	31427	30	ok	IDO1	0.075801	1.52354e-58	5.8979e-58	57.8171	Positive PWAS beta	610	Increasing
Figure 4	a-d	F4_loess_curves	Age-grid LOESS fitted protein trajectories.	figure_source	figure9_metscore2_protein_loess_curves_source.tsv	1	ido1	54.9833	-0.0222965	31427	30	ok	IDO1	0.075801	1.52354e-58	5.8979e-58	57.8171	Positive PWAS beta	610	Increasing
Figure 4	a-d	F4_loess_curves	Age-grid LOESS fitted protein trajectories.	figure_source	figure9_metscore2_protein_loess_curves_source.tsv	1	ido1	55.4667	-0.00948514	31427	30	ok	IDO1	0.075801	1.52354e-58	5.8979e-58	57.8171	Positive PWAS beta	610	Increasing
Figure 4	a-d	F4_loess_curves	Age-grid LOESS fitted protein trajectories.	figure_source	figure9_metscore2_protein_loess_curves_source.tsv	1	ido1	55.95	0.00295409	31427	30	ok	IDO1	0.075801	1.52354e-58	5.8979e-58	57.8171	Positive PWAS beta	610	Increasing
Figure 4	a-d	F4_loess_curves	Age-grid LOESS fitted protein trajectories.	figure_source	figure9_metscore2_protein_loess_curves_source.tsv	1	ido1	56.4333	0.0143146	31427	30	ok	IDO1	0.075801	1.52354e-58	5.8979e-58	57.8171	Positive PWAS beta	610	Increasing
Figure 4	a-d	F4_loess_curves	Age-grid LOESS fitted protein trajectories.	figure_source	figure9_metscore2_protein_loess_curves_source.tsv	1	ido1	56.9167	0.0253091	31427	30	ok	IDO1	0.075801	1.52354e-58	5.8979e-58	57.8171	Positive PWAS beta	610	Increasing
Figure 4	a-d	F4_loess_curves	Age-grid LOESS fitted protein trajectories.	figure_source	figure9_metscore2_protein_loess_curves_source.tsv	1	ido1	57.4	0.0358001	31427	30	ok	IDO1	0.075801	1.52354e-58	5.8979e-58	57.8171	Positive PWAS beta	610	Increasing
Figure 4	a-d	F4_loess_curves	Age-grid LOESS fitted protein trajectories.	figure_source	figure9_metscore2_protein_loess_curves_source.tsv	1	ido1	57.8833	0.0459579	31427	30	ok	IDO1	0.075801	1.52354e-58	5.8979e-58	57.8171	Positive PWAS beta	610	Increasing
Figure 4	a-d	F4_loess_curves	Age-grid LOESS fitted protein trajectories.	figure_source	figure9_metscore2_protein_loess_curves_source.tsv	1	ido1	58.3667	0.0563082	31427	30	ok	IDO1	0.075801	1.52354e-58	5.8979e-58	57.8171	Positive PWAS beta	610	Increasing
Figure 4	a-d	F4_loess_curves	Age-grid LOESS fitted protein trajectories.	figure_source	figure9_metscore2_protein_loess_curves_source.tsv	1	ido1	58.85	0.0664016	31427	30	ok	IDO1	0.075801	1.52354e-58	5.8979e-58	57.8171	Positive PWAS beta	610	Increasing
Figure 4	a-d	F4_loess_curves	Age-grid LOESS fitted protein trajectories.	figure_source	figure9_metscore2_protein_loess_curves_source.tsv	1	ido1	59.3333	0.076355	31427	30	ok	IDO1	0.075801	1.52354e-58	5.8979e-58	57.8171	Positive PWAS beta	610	Increasing
Figure 4	a-d	F4_loess_curves	Age-grid LOESS fitted protein trajectories.	figure_source	figure9_metscore2_protein_loess_curves_source.tsv	1	ido1	59.8167	0.0863299	31427	30	ok	IDO1	0.075801	1.52354e-58	5.8979e-58	57.8171	Positive PWAS beta	610	Increasing
Figure 4	a-d	F4_loess_curves	Age-grid LOESS fitted protein trajectories.	figure_source	figure9_metscore2_protein_loess_curves_source.tsv	1	ido1	60.3	0.0962319	31427	30	ok	IDO1	0.075801	1.52354e-58	5.8979e-58	57.8171	Positive PWAS beta	610	Increasing
Figure 4	a-d	F4_loess_curves	Age-grid LOESS fitted protein trajectories.	figure_source	figure9_metscore2_protein_loess_curves_source.tsv	1	ido1	60.7833	0.105998	31427	30	ok	IDO1	0.075801	1.52354e-58	5.8979e-58	57.8171	Positive PWAS beta	610	Increasing
Figure 4	a-d	F4_loess_curves	Age-grid LOESS fitted protein trajectories.	figure_source	figure9_metscore2_protein_loess_curves_source.tsv	1	ido1	61.2667	0.115591	31427	30	ok	IDO1	0.075801	1.52354e-58	5.8979e-58	57.8171	Positive PWAS beta	610	Increasing
Figure 4	a-d	F4_loess_curves	Age-grid LOESS fitted protein trajectories.	figure_source	figure9_metscore2_protein_loess_curves_source.tsv	1	ido1	61.75	0.12499	31427	30	ok	IDO1	0.075801	1.52354e-58	5.8979e-58	57.8171	Positive PWAS beta	610	Increasing
Figure 4	a-d	F4_loess_curves	Age-grid LOESS fitted protein trajectories.	figure_source	figure9_metscore2_protein_loess_curves_source.tsv	1	ido1	62.2333	0.134181	31427	30	ok	IDO1	0.075801	1.52354e-58	5.8979e-58	57.8171	Positive PWAS beta	610	Increasing
Figure 4	a-d	F4_loess_curves	Age-grid LOESS fitted protein trajectories.	figure_source	figure9_metscore2_protein_loess_curves_source.tsv	1	ido1	62.7167	0.14316	31427	30	ok	IDO1	0.075801	1.52354e-58	5.8979e-58	57.8171	Positive PWAS beta	610	Increasing
Figure 4	a-d	F4_loess_curves	Age-grid LOESS fitted protein trajectories.	figure_source	figure9_metscore2_protein_loess_curves_source.tsv	1	ido1	63.2	0.151929	31427	30	ok	IDO1	0.075801	1.52354e-58	5.8979e-58	57.8171	Positive PWAS beta	610	Increasing
Figure 4	a-d	F4_loess_curves	Age-grid LOESS fitted protein trajectories.	figure_source	figure9_metscore2_protein_loess_curves_source.tsv	1	ido1	63.6833	0.160489	31427	30	ok	IDO1	0.075801	1.52354e-58	5.8979e-58	57.8171	Positive PWAS beta	610	Increasing
Figure 4	a-d	F4_loess_curves	Age-grid LOESS fitted protein trajectories.	figure_source	figure9_metscore2_protein_loess_curves_source.tsv	1	ido1	64.1667	0.168842	31427	30	ok	IDO1	0.075801	1.52354e-58	5.8979e-58	57.8171	Positive PWAS beta	610	Increasing
Figure 4	a-d	F4_loess_curves	Age-grid LOESS fitted protein trajectories.	figure_source	figure9_metscore2_protein_loess_curves_source.tsv	1	ido1	64.65	0.176994	31427	30	ok	IDO1	0.075801	1.52354e-58	5.8979e-58	57.8171	Positive PWAS beta	610	Increasing
Figure 4	a-d	F4_loess_curves	Age-grid LOESS fitted protein trajectories.	figure_source	figure9_metscore2_protein_loess_curves_source.tsv	1	ido1	65.1333	0.18495	31427	30	ok	IDO1	0.075801	1.52354e-58	5.8979e-58	57.8171	Positive PWAS beta	610	Increasing
Figure 4	a-d	F4_loess_curves	Age-grid LOESS fitted protein trajectories.	figure_source	figure9_metscore2_protein_loess_curves_source.tsv	1	ido1	65.6167	0.192719	31427	30	ok	IDO1	0.075801	1.52354e-58	5.8979e-58	57.8171	Positive PWAS beta	610	Increasing
Figure 4	a-d	F4_loess_curves	Age-grid LOESS fitted protein trajectories.	figure_source	figure9_metscore2_protein_loess_curves_source.tsv	1	ido1	66.1	0.200305	31427	30	ok	IDO1	0.075801	1.52354e-58	5.8979e-58	57.8171	Positive PWAS beta	610	Increasing
Figure 4	a-d	F4_loess_curves	Age-grid LOESS fitted protein trajectories.	figure_source	figure9_metscore2_protein_loess_curves_source.tsv	1	ido1	66.5833	0.207715	31427	30	ok	IDO1	0.075801	1.52354e-58	5.8979e-58	57.8171	Positive PWAS beta	610	Increasing
Figure 4	a-d	F4_loess_curves	Age-grid LOESS fitted protein trajectories.	figure_source	figure9_metscore2_protein_loess_curves_source.tsv	1	ido1	67.0667	0.214951	31427	30	ok	IDO1	0.075801	1.52354e-58	5.8979e-58	57.8171	Positive PWAS beta	610	Increasing
Figure 4	a-d	F4_loess_curves	Age-grid LOESS fitted protein trajectories.	figure_source	figure9_metscore2_protein_loess_curves_source.tsv	1	ido1	67.55	0.222015	31427	30	ok	IDO1	0.075801	1.52354e-58	5.8979e-58	57.8171	Positive PWAS beta	610	Increasing
Figure 4	a-d	F4_loess_curves	Age-grid LOESS fitted protein trajectories.	figure_source	figure9_metscore2_protein_loess_curves_source.tsv	1	ido1	68.0333	0.228907	31427	30	ok	IDO1	0.075801	1.52354e-58	5.8979e-58	57.8171	Positive PWAS beta	610	Increasing
Figure 4	a-d	F4_loess_curves	Age-grid LOESS fitted protein trajectories.	figure_source	figure9_metscore2_protein_loess_curves_source.tsv	1	ido1	68.5167	0.235629	31427	30	ok	IDO1	0.075801	1.52354e-58	5.8979e-58	57.8171	Positive PWAS beta	610	Increasing
Figure 4	a-d	F4_loess_curves	Age-grid LOESS fitted protein trajectories.	figure_source	figure9_metscore2_protein_loess_curves_source.tsv	1	ido1	69	0.242181	31427	30	ok	IDO1	0.075801	1.52354e-58	5.8979e-58	57.8171	Positive PWAS beta	610	Increasing
Figure 4	a-d	F4_loess_curves	Age-grid LOESS fitted protein trajectories.	figure_source	figure9_metscore2_protein_loess_curves_source.tsv	1	ifngr2	40	-0.156189	36626	30	ok	IFNGR2	0.0613847	4.83144e-40	1.55792e-39	39.3159	Positive PWAS beta	610	Increasing
Figure 4	a-d	F4_loess_curves	Age-grid LOESS fitted protein trajectories.	figure_source	figure9_metscore2_protein_loess_curves_source.tsv	1	ifngr2	40.4833	-0.148795	36626	30	ok	IFNGR2	0.0613847	4.83144e-40	1.55792e-39	39.3159	Positive PWAS beta	610	Increasing
Figure 4	a-d	F4_loess_curves	Age-grid LOESS fitted protein trajectories.	figure_source	figure9_metscore2_protein_loess_curves_source.tsv	1	ifngr2	40.9667	-0.141538	36626	30	ok	IFNGR2	0.0613847	4.83144e-40	1.55792e-39	39.3159	Positive PWAS beta	610	Increasing
Figure 4	a-d	F4_loess_curves	Age-grid LOESS fitted protein trajectories.	figure_source	figure9_metscore2_protein_loess_curves_source.tsv	1	ifngr2	41.45	-0.134417	36626	30	ok	IFNGR2	0.0613847	4.83144e-40	1.55792e-39	39.3159	Positive PWAS beta	610	Increasing
Figure 4	a-d	F4_loess_curves	Age-grid LOESS fitted protein trajectories.	figure_source	figure9_metscore2_protein_loess_curves_source.tsv	1	ifngr2	41.9333	-0.127434	36626	30	ok	IFNGR2	0.0613847	4.83144e-40	1.55792e-39	39.3159	Positive PWAS beta	610	Increasing
Figure 4	a-d	F4_loess_curves	Age-grid LOESS fitted protein trajectories.	figure_source	figure9_metscore2_protein_loess_curves_source.tsv	1	ifngr2	42.4167	-0.120592	36626	30	ok	IFNGR2	0.0613847	4.83144e-40	1.55792e-39	39.3159	Positive PWAS beta	610	Increasing
Figure 4	a-d	F4_loess_curves	Age-grid LOESS fitted protein trajectories.	figure_source	figure9_metscore2_protein_loess_curves_source.tsv	1	ifngr2	42.9	-0.1139	36626	30	ok	IFNGR2	0.0613847	4.83144e-40	1.55792e-39	39.3159	Positive PWAS beta	610	Increasing
Figure 4	a-d	F4_loess_curves	Age-grid LOESS fitted protein trajectories.	figure_source	figure9_metscore2_protein_loess_curves_source.tsv	1	ifngr2	43.3833	-0.107365	36626	30	ok	IFNGR2	0.0613847	4.83144e-40	1.55792e-39	39.3159	Positive PWAS beta	610	Increasing
Figure 4	a-d	F4_loess_curves	Age-grid LOESS fitted protein trajectories.	figure_source	figure9_metscore2_protein_loess_curves_source.tsv	1	ifngr2	43.8667	-0.100991	36626	30	ok	IFNGR2	0.0613847	4.83144e-40	1.55792e-39	39.3159	Positive PWAS beta	610	Increasing
Figure 4	a-d	F4_loess_curves	Age-grid LOESS fitted protein trajectories.	figure_source	figure9_metscore2_protein_loess_curves_source.tsv	1	ifngr2	44.35	-0.0947764	36626	30	ok	IFNGR2	0.0613847	4.83144e-40	1.55792e-39	39.3159	Positive PWAS beta	610	Increasing
Figure 4	a-d	F4_loess_curves	Age-grid LOESS fitted protein trajectories.	figure_source	figure9_metscore2_protein_loess_curves_source.tsv	1	ifngr2	44.8333	-0.0887176	36626	30	ok	IFNGR2	0.0613847	4.83144e-40	1.55792e-39	39.3159	Positive PWAS beta	610	Increasing
Figure 4	a-d	F4_loess_curves	Age-grid LOESS fitted protein trajectories.	figure_source	figure9_metscore2_protein_loess_curves_source.tsv	1	ifngr2	45.3167	-0.0828095	36626	30	ok	IFNGR2	0.0613847	4.83144e-40	1.55792e-39	39.3159	Positive PWAS beta	610	Increasing
Figure 4	a-d	F4_loess_curves	Age-grid LOESS fitted protein trajectories.	figure_source	figure9_metscore2_protein_loess_curves_source.tsv	1	ifngr2	45.8	-0.077046	36626	30	ok	IFNGR2	0.0613847	4.83144e-40	1.55792e-39	39.3159	Positive PWAS beta	610	Increasing
Figure 4	a-d	F4_loess_curves	Age-grid LOESS fitted protein trajectories.	figure_source	figure9_metscore2_protein_loess_curves_source.tsv	1	ifngr2	46.2833	-0.0714203	36626	30	ok	IFNGR2	0.0613847	4.83144e-40	1.55792e-39	39.3159	Positive PWAS beta	610	Increasing
Figure 4	a-d	F4_loess_curves	Age-grid LOESS fitted protein trajectories.	figure_source	figure9_metscore2_protein_loess_curves_source.tsv	1	ifngr2	46.7667	-0.0659229	36626	30	ok	IFNGR2	0.0613847	4.83144e-40	1.55792e-39	39.3159	Positive PWAS beta	610	Increasing
Figure 4	a-d	F4_loess_curves	Age-grid LOESS fitted protein trajectories.	figure_source	figure9_metscore2_protein_loess_curves_source.tsv	1	ifngr2	47.25	-0.0605415	36626	30	ok	IFNGR2	0.0613847	4.83144e-40	1.55792e-39	39.3159	Positive PWAS beta	610	Increasing
Figure 4	a-d	F4_loess_curves	Age-grid LOESS fitted protein trajectories.	figure_source	figure9_metscore2_protein_loess_curves_source.tsv	1	ifngr2	47.7333	-0.0552667	36626	30	ok	IFNGR2	0.0613847	4.83144e-40	1.55792e-39	39.3159	Positive PWAS beta	610	Increasing
Figure 4	a-d	F4_loess_curves	Age-grid LOESS fitted protein trajectories.	figure_source	figure9_metscore2_protein_loess_curves_source.tsv	1	ifngr2	48.2167	-0.0500935	36626	30	ok	IFNGR2	0.0613847	4.83144e-40	1.55792e-39	39.3159	Positive PWAS beta	610	Increasing
Figure 4	a-d	F4_loess_curves	Age-grid LOESS fitted protein trajectories.	figure_source	figure9_metscore2_protein_loess_curves_source.tsv	1	ifngr2	48.7	-0.0450175	36626	30	ok	IFNGR2	0.0613847	4.83144e-40	1.55792e-39	39.3159	Positive PWAS beta	610	Increasing
Figure 4	a-d	F4_loess_curves	Age-grid LOESS fitted protein trajectories.	figure_source	figure9_metscore2_protein_loess_curves_source.tsv	1	ifngr2	49.1833	-0.0400358	36626	30	ok	IFNGR2	0.0613847	4.83144e-40	1.55792e-39	39.3159	Positive PWAS beta	610	Increasing
Figure 4	a-d	F4_loess_curves	Age-grid LOESS fitted protein trajectories.	figure_source	figure9_metscore2_protein_loess_curves_source.tsv	1	ifngr2	49.6667	-0.035159	36626	30	ok	IFNGR2	0.0613847	4.83144e-40	1.55792e-39	39.3159	Positive PWAS beta	610	Increasing
Figure 4	a-d	F4_loess_curves	Age-grid LOESS fitted protein trajectories.	figure_source	figure9_metscore2_protein_loess_curves_source.tsv	1	ifngr2	50.15	-0.0304627	36626	30	ok	IFNGR2	0.0613847	4.83144e-40	1.55792e-39	39.3159	Positive PWAS beta	610	Increasing
Figure 4	a-d	F4_loess_curves	Age-grid LOESS fitted protein trajectories.	figure_source	figure9_metscore2_protein_loess_curves_source.tsv	1	ifngr2	50.6333	-0.026597	36626	30	ok	IFNGR2	0.0613847	4.83144e-40	1.55792e-39	39.3159	Positive PWAS beta	610	Increasing
Figure 4	a-d	F4_loess_curves	Age-grid LOESS fitted protein trajectories.	figure_source	figure9_metscore2_protein_loess_curves_source.tsv	1	ifngr2	51.1167	-0.0235068	36626	30	ok	IFNGR2	0.0613847	4.83144e-40	1.55792e-39	39.3159	Positive PWAS beta	610	Increasing
Figure 4	a-d	F4_loess_curves	Age-grid LOESS fitted protein trajectories.	figure_source	figure9_metscore2_protein_loess_curves_source.tsv	1	ifngr2	51.6	-0.0203267	36626	30	ok	IFNGR2	0.0613847	4.83144e-40	1.55792e-39	39.3159	Positive PWAS beta	610	Increasing
Figure 4	a-d	F4_loess_curves	Age-grid LOESS fitted protein trajectories.	figure_source	figure9_metscore2_protein_loess_curves_source.tsv	1	ifngr2	52.0833	-0.0164932	36626	30	ok	IFNGR2	0.0613847	4.83144e-40	1.55792e-39	39.3159	Positive PWAS beta	610	Increasing
Figure 4	a-d	F4_loess_curves	Age-grid LOESS fitted protein trajectories.	figure_source	figure9_metscore2_protein_loess_curves_source.tsv	1	ifngr2	52.5667	-0.0133465	36626	30	ok	IFNGR2	0.0613847	4.83144e-40	1.55792e-39	39.3159	Positive PWAS beta	610	Increasing
Figure 4	a-d	F4_loess_curves	Age-grid LOESS fitted protein trajectories.	figure_source	figure9_metscore2_protein_loess_curves_source.tsv	1	ifngr2	53.05	-0.0079055	36626	30	ok	IFNGR2	0.0613847	4.83144e-40	1.55792e-39	39.3159	Positive PWAS beta	610	Increasing
Figure 4	a-d	F4_loess_curves	Age-grid LOESS fitted protein trajectories.	figure_source	figure9_metscore2_protein_loess_curves_source.tsv	1	ifngr2	53.5333	-0.00389092	36626	30	ok	IFNGR2	0.0613847	4.83144e-40	1.55792e-39	39.3159	Positive PWAS beta	610	Increasing
Figure 4	a-d	F4_loess_curves	Age-grid LOESS fitted protein trajectories.	figure_source	figure9_metscore2_protein_loess_curves_source.tsv	1	ifngr2	54.0167	0.00232231	36626	30	ok	IFNGR2	0.0613847	4.83144e-40	1.55792e-39	39.3159	Positive PWAS beta	610	Increasing
Figure 4	a-d	F4_loess_curves	Age-grid LOESS fitted protein trajectories.	figure_source	figure9_metscore2_protein_loess_curves_source.tsv	1	ifngr2	54.5	0.00705363	36626	30	ok	IFNGR2	0.0613847	4.83144e-40	1.55792e-39	39.3159	Positive PWAS beta	610	Increasing
Figure 4	a-d	F4_loess_curves	Age-grid LOESS fitted protein trajectories.	figure_source	figure9_metscore2_protein_loess_curves_source.tsv	1	ifngr2	54.9833	0.0127864	36626	30	ok	IFNGR2	0.0613847	4.83144e-40	1.55792e-39	39.3159	Positive PWAS beta	610	Increasing
Figure 4	a-d	F4_loess_curves	Age-grid LOESS fitted protein trajectories.	figure_source	figure9_metscore2_protein_loess_curves_source.tsv	1	ifngr2	55.4667	0.0175916	36626	30	ok	IFNGR2	0.0613847	4.83144e-40	1.55792e-39	39.3159	Positive PWAS beta	610	Increasing
Figure 4	a-d	F4_loess_curves	Age-grid LOESS fitted protein trajectories.	figure_source	figure9_metscore2_protein_loess_curves_source.tsv	1	ifngr2	55.95	0.0219463	36626	30	ok	IFNGR2	0.0613847	4.83144e-40	1.55792e-39	39.3159	Positive PWAS beta	610	Increasing
Figure 4	a-d	F4_loess_curves	Age-grid LOESS fitted protein trajectories.	figure_source	figure9_metscore2_protein_loess_curves_source.tsv	1	ifngr2	56.4333	0.0258762	36626	30	ok	IFNGR2	0.0613847	4.83144e-40	1.55792e-39	39.3159	Positive PWAS beta	610	Increasing
Figure 4	a-d	F4_loess_curves	Age-grid LOESS fitted protein trajectories.	figure_source	figure9_metscore2_protein_loess_curves_source.tsv	1	ifngr2	56.9167	0.0279696	36626	30	ok	IFNGR2	0.0613847	4.83144e-40	1.55792e-39	39.3159	Positive PWAS beta	610	Increasing
Figure 4	a-d	F4_loess_curves	Age-grid LOESS fitted protein trajectories.	figure_source	figure9_metscore2_protein_loess_curves_source.tsv	1	ifngr2	57.4	0.0301252	36626	30	ok	IFNGR2	0.0613847	4.83144e-40	1.55792e-39	39.3159	Positive PWAS beta	610	Increasing
Figure 4	a-d	F4_loess_curves	Age-grid LOESS fitted protein trajectories.	figure_source	figure9_metscore2_protein_loess_curves_source.tsv	1	ifngr2	57.8833	0.0300491	36626	30	ok	IFNGR2	0.0613847	4.83144e-40	1.55792e-39	39.3159	Positive PWAS beta	610	Increasing
Figure 4	a-d	F4_loess_curves	Age-grid LOESS fitted protein trajectories.	figure_source	figure9_metscore2_protein_loess_curves_source.tsv	1	ifngr2	58.3667	0.0307491	36626	30	ok	IFNGR2	0.0613847	4.83144e-40	1.55792e-39	39.3159	Positive PWAS beta	610	Increasing
Figure 4	a-d	F4_loess_curves	Age-grid LOESS fitted protein trajectories.	figure_source	figure9_metscore2_protein_loess_curves_source.tsv	1	ifngr2	58.85	0.0301531	36626	30	ok	IFNGR2	0.0613847	4.83144e-40	1.55792e-39	39.3159	Positive PWAS beta	610	Increasing
Figure 4	a-d	F4_loess_curves	Age-grid LOESS fitted protein trajectories.	figure_source	figure9_metscore2_protein_loess_curves_source.tsv	1	ifngr2	59.3333	0.0298075	36626	30	ok	IFNGR2	0.0613847	4.83144e-40	1.55792e-39	39.3159	Positive PWAS beta	610	Increasing
Figure 4	a-d	F4_loess_curves	Age-grid LOESS fitted protein trajectories.	figure_source	figure9_metscore2_protein_loess_curves_source.tsv	1	ifngr2	59.8167	0.0304321	36626	30	ok	IFNGR2	0.0613847	4.83144e-40	1.55792e-39	39.3159	Positive PWAS beta	610	Increasing
Figure 4	a-d	F4_loess_curves	Age-grid LOESS fitted protein trajectories.	figure_source	figure9_metscore2_protein_loess_curves_source.tsv	1	ifngr2	60.3	0.0315883	36626	30	ok	IFNGR2	0.0613847	4.83144e-40	1.55792e-39	39.3159	Positive PWAS beta	610	Increasing
Figure 4	a-d	F4_loess_curves	Age-grid LOESS fitted protein trajectories.	figure_source	figure9_metscore2_protein_loess_curves_source.tsv	1	ifngr2	60.7833	0.0329645	36626	30	ok	IFNGR2	0.0613847	4.83144e-40	1.55792e-39	39.3159	Positive PWAS beta	610	Increasing
Figure 4	a-d	F4_loess_curves	Age-grid LOESS fitted protein trajectories.	figure_source	figure9_metscore2_protein_loess_curves_source.tsv	1	ifngr2	61.2667	0.0343894	36626	30	ok	IFNGR2	0.0613847	4.83144e-40	1.55792e-39	39.3159	Positive PWAS beta	610	Increasing
Figure 4	a-d	F4_loess_curves	Age-grid LOESS fitted protein trajectories.	figure_source	figure9_metscore2_protein_loess_curves_source.tsv	1	ifngr2	61.75	0.0357704	36626	30	ok	IFNGR2	0.0613847	4.83144e-40	1.55792e-39	39.3159	Positive PWAS beta	610	Increasing
Figure 4	a-d	F4_loess_curves	Age-grid LOESS fitted protein trajectories.	figure_source	figure9_metscore2_protein_loess_curves_source.tsv	1	ifngr2	62.2333	0.0370576	36626	30	ok	IFNGR2	0.0613847	4.83144e-40	1.55792e-39	39.3159	Positive PWAS beta	610	Increasing
Figure 4	a-d	F4_loess_curves	Age-grid LOESS fitted protein trajectories.	figure_source	figure9_metscore2_protein_loess_curves_source.tsv	1	ifngr2	62.7167	0.0382314	36626	30	ok	IFNGR2	0.0613847	4.83144e-40	1.55792e-39	39.3159	Positive PWAS beta	610	Increasing
Figure 4	a-d	F4_loess_curves	Age-grid LOESS fitted protein trajectories.	figure_source	figure9_metscore2_protein_loess_curves_source.tsv	1	ifngr2	63.2	0.0392896	36626	30	ok	IFNGR2	0.0613847	4.83144e-40	1.55792e-39	39.3159	Positive PWAS beta	610	Increasing
Figure 4	a-d	F4_loess_curves	Age-grid LOESS fitted protein trajectories.	figure_source	figure9_metscore2_protein_loess_curves_source.tsv	1	ifngr2	63.6833	0.040239	36626	30	ok	IFNGR2	0.0613847	4.83144e-40	1.55792e-39	39.3159	Positive PWAS beta	610	Increasing
Figure 4	a-d	F4_loess_curves	Age-grid LOESS fitted protein trajectories.	figure_source	figure9_metscore2_protein_loess_curves_source.tsv	1	ifngr2	64.1667	0.041092	36626	30	ok	IFNGR2	0.0613847	4.83144e-40	1.55792e-39	39.3159	Positive PWAS beta	610	Increasing
Figure 4	a-d	F4_loess_curves	Age-grid LOESS fitted protein trajectories.	figure_source	figure9_metscore2_protein_loess_curves_source.tsv	1	ifngr2	64.65	0.0418634	36626	30	ok	IFNGR2	0.0613847	4.83144e-40	1.55792e-39	39.3159	Positive PWAS beta	610	Increasing
Figure 4	a-d	F4_loess_curves	Age-grid LOESS fitted protein trajectories.	figure_source	figure9_metscore2_protein_loess_curves_source.tsv	1	ifngr2	65.1333	0.0425699	36626	30	ok	IFNGR2	0.0613847	4.83144e-40	1.55792e-39	39.3159	Positive PWAS beta	610	Increasing
Figure 4	a-d	F4_loess_curves	Age-grid LOESS fitted protein trajectories.	figure_source	figure9_metscore2_protein_loess_curves_source.tsv	1	ifngr2	65.6167	0.0432292	36626	30	ok	IFNGR2	0.0613847	4.83144e-40	1.55792e-39	39.3159	Positive PWAS beta	610	Increasing
Figure 4	a-d	F4_loess_curves	Age-grid LOESS fitted protein trajectories.	figure_source	figure9_metscore2_protein_loess_curves_source.tsv	1	ifngr2	66.1	0.0438604	36626	30	ok	IFNGR2	0.0613847	4.83144e-40	1.55792e-39	39.3159	Positive PWAS beta	610	Increasing
Figure 4	a-d	F4_loess_curves	Age-grid LOESS fitted protein trajectories.	figure_source	figure9_metscore2_protein_loess_curves_source.tsv	1	ifngr2	66.5833	0.0444807	36626	30	ok	IFNGR2	0.0613847	4.83144e-40	1.55792e-39	39.3159	Positive PWAS beta	610	Increasing
Figure 4	a-d	F4_loess_curves	Age-grid LOESS fitted protein trajectories.	figure_source	figure9_metscore2_protein_loess_curves_source.tsv	1	ifngr2	67.0667	0.0451046	36626	30	ok	IFNGR2	0.0613847	4.83144e-40	1.55792e-39	39.3159	Positive PWAS beta	610	Increasing
Figure 4	a-d	F4_loess_curves	Age-grid LOESS fitted protein trajectories.	figure_source	figure9_metscore2_protein_loess_curves_source.tsv	1	ifngr2	67.55	0.0457426	36626	30	ok	IFNGR2	0.0613847	4.83144e-40	1.55792e-39	39.3159	Positive PWAS beta	610	Increasing
Figure 4	a-d	F4_loess_curves	Age-grid LOESS fitted protein trajectories.	figure_source	figure9_metscore2_protein_loess_curves_source.tsv	1	ifngr2	68.0333	0.046398	36626	30	ok	IFNGR2	0.0613847	4.83144e-40	1.55792e-39	39.3159	Positive PWAS beta	610	Increasing
Figure 4	a-d	F4_loess_curves	Age-grid LOESS fitted protein trajectories.	figure_source	figure9_metscore2_protein_loess_curves_source.tsv	1	ifngr2	68.5167	0.0470705	36626	30	ok	IFNGR2	0.0613847	4.83144e-40	1.55792e-39	39.3159	Positive PWAS beta	610	Increasing
Figure 4	a-d	F4_loess_curves	Age-grid LOESS fitted protein trajectories.	figure_source	figure9_metscore2_protein_loess_curves_source.tsv	1	ifngr2	69	0.0477568	36626	30	ok	IFNGR2	0.0613847	4.83144e-40	1.55792e-39	39.3159	Positive PWAS beta	610	Increasing
Figure 4	a-d	F4_loess_curves	Age-grid LOESS fitted protein trajectories.	figure_source	figure9_metscore2_protein_loess_curves_source.tsv	1	ifnlr1	40	-0.00991622	36833	30	ok	IFNLR1	0.0792803	7.11204e-64	2.92819e-63	63.148	Positive PWAS beta	610	Increasing
Figure 4	a-d	F4_loess_curves	Age-grid LOESS fitted protein trajectories.	figure_source	figure9_metscore2_protein_loess_curves_source.tsv	1	ifnlr1	40.4833	-0.0186294	36833	30	ok	IFNLR1	0.0792803	7.11204e-64	2.92819e-63	63.148	Positive PWAS beta	610	Increasing
Figure 4	a-d	F4_loess_curves	Age-grid LOESS fitted protein trajectories.	figure_source	figure9_metscore2_protein_loess_curves_source.tsv	1	ifnlr1	40.9667	-0.0266602	36833	30	ok	IFNLR1	0.0792803	7.11204e-64	2.92819e-63	63.148	Positive PWAS beta	610	Increasing
Figure 4	a-d	F4_loess_curves	Age-grid LOESS fitted protein trajectories.	figure_source	figure9_metscore2_protein_loess_curves_source.tsv	1	ifnlr1	41.45	-0.0340097	36833	30	ok	IFNLR1	0.0792803	7.11204e-64	2.92819e-63	63.148	Positive PWAS beta	610	Increasing
Figure 4	a-d	F4_loess_curves	Age-grid LOESS fitted protein trajectories.	figure_source	figure9_metscore2_protein_loess_curves_source.tsv	1	ifnlr1	41.9333	-0.0406821	36833	30	ok	IFNLR1	0.0792803	7.11204e-64	2.92819e-63	63.148	Positive PWAS beta	610	Increasing
Figure 4	a-d	F4_loess_curves	Age-grid LOESS fitted protein trajectories.	figure_source	figure9_metscore2_protein_loess_curves_source.tsv	1	ifnlr1	42.4167	-0.046683	36833	30	ok	IFNLR1	0.0792803	7.11204e-64	2.92819e-63	63.148	Positive PWAS beta	610	Increasing
Figure 4	a-d	F4_loess_curves	Age-grid LOESS fitted protein trajectories.	figure_source	figure9_metscore2_protein_loess_curves_source.tsv	1	ifnlr1	42.9	-0.052022	36833	30	ok	IFNLR1	0.0792803	7.11204e-64	2.92819e-63	63.148	Positive PWAS beta	610	Increasing
Figure 4	a-d	F4_loess_curves	Age-grid LOESS fitted protein trajectories.	figure_source	figure9_metscore2_protein_loess_curves_source.tsv	1	ifnlr1	43.3833	-0.0567095	36833	30	ok	IFNLR1	0.0792803	7.11204e-64	2.92819e-63	63.148	Positive PWAS beta	610	Increasing
Figure 4	a-d	F4_loess_curves	Age-grid LOESS fitted protein trajectories.	figure_source	figure9_metscore2_protein_loess_curves_source.tsv	1	ifnlr1	43.8667	-0.0607525	36833	30	ok	IFNLR1	0.0792803	7.11204e-64	2.92819e-63	63.148	Positive PWAS beta	610	Increasing
Figure 4	a-d	F4_loess_curves	Age-grid LOESS fitted protein trajectories.	figure_source	figure9_metscore2_protein_loess_curves_source.tsv	1	ifnlr1	44.35	-0.0641564	36833	30	ok	IFNLR1	0.0792803	7.11204e-64	2.92819e-63	63.148	Positive PWAS beta	610	Increasing
Figure 4	a-d	F4_loess_curves	Age-grid LOESS fitted protein trajectories.	figure_source	figure9_metscore2_protein_loess_curves_source.tsv	1	ifnlr1	44.8333	-0.0669248	36833	30	ok	IFNLR1	0.0792803	7.11204e-64	2.92819e-63	63.148	Positive PWAS beta	610	Increasing
Figure 4	a-d	F4_loess_curves	Age-grid LOESS fitted protein trajectories.	figure_source	figure9_metscore2_protein_loess_curves_source.tsv	1	ifnlr1	45.3167	-0.06906	36833	30	ok	IFNLR1	0.0792803	7.11204e-64	2.92819e-63	63.148	Positive PWAS beta	610	Increasing
Figure 4	a-d	F4_loess_curves	Age-grid LOESS fitted protein trajectories.	figure_source	figure9_metscore2_protein_loess_curves_source.tsv	1	ifnlr1	45.8	-0.0705671	36833	30	ok	IFNLR1	0.0792803	7.11204e-64	2.92819e-63	63.148	Positive PWAS beta	610	Increasing
Figure 4	a-d	F4_loess_curves	Age-grid LOESS fitted protein trajectories.	figure_source	figure9_metscore2_protein_loess_curves_source.tsv	1	ifnlr1	46.2833	-0.0714535	36833	30	ok	IFNLR1	0.0792803	7.11204e-64	2.92819e-63	63.148	Positive PWAS beta	610	Increasing
Figure 4	a-d	F4_loess_curves	Age-grid LOESS fitted protein trajectories.	figure_source	figure9_metscore2_protein_loess_curves_source.tsv	1	ifnlr1	46.7667	-0.0717227	36833	30	ok	IFNLR1	0.0792803	7.11204e-64	2.92819e-63	63.148	Positive PWAS beta	610	Increasing
Figure 4	a-d	F4_loess_curves	Age-grid LOESS fitted protein trajectories.	figure_source	figure9_metscore2_protein_loess_curves_source.tsv	1	ifnlr1	47.25	-0.0713725	36833	30	ok	IFNLR1	0.0792803	7.11204e-64	2.92819e-63	63.148	Positive PWAS beta	610	Increasing
Figure 4	a-d	F4_loess_curves	Age-grid LOESS fitted protein trajectories.	figure_source	figure9_metscore2_protein_loess_curves_source.tsv	1	ifnlr1	47.7333	-0.0703957	36833	30	ok	IFNLR1	0.0792803	7.11204e-64	2.92819e-63	63.148	Positive PWAS beta	610	Increasing
Figure 4	a-d	F4_loess_curves	Age-grid LOESS fitted protein trajectories.	figure_source	figure9_metscore2_protein_loess_curves_source.tsv	1	ifnlr1	48.2167	-0.068777	36833	30	ok	IFNLR1	0.0792803	7.11204e-64	2.92819e-63	63.148	Positive PWAS beta	610	Increasing
Figure 4	a-d	F4_loess_curves	Age-grid LOESS fitted protein trajectories.	figure_source	figure9_metscore2_protein_loess_curves_source.tsv	1	ifnlr1	48.7	-0.0664857	36833	30	ok	IFNLR1	0.0792803	7.11204e-64	2.92819e-63	63.148	Positive PWAS beta	610	Increasing
Figure 4	a-d	F4_loess_curves	Age-grid LOESS fitted protein trajectories.	figure_source	figure9_metscore2_protein_loess_curves_source.tsv	1	ifnlr1	49.1833	-0.0634669	36833	30	ok	IFNLR1	0.0792803	7.11204e-64	2.92819e-63	63.148	Positive PWAS beta	610	Increasing
Figure 4	a-d	F4_loess_curves	Age-grid LOESS fitted protein trajectories.	figure_source	figure9_metscore2_protein_loess_curves_source.tsv	1	ifnlr1	49.6667	-0.0596377	36833	30	ok	IFNLR1	0.0792803	7.11204e-64	2.92819e-63	63.148	Positive PWAS beta	610	Increasing
Figure 4	a-d	F4_loess_curves	Age-grid LOESS fitted protein trajectories.	figure_source	figure9_metscore2_protein_loess_curves_source.tsv	1	ifnlr1	50.15	-0.0549318	36833	30	ok	IFNLR1	0.0792803	7.11204e-64	2.92819e-63	63.148	Positive PWAS beta	610	Increasing
Figure 4	a-d	F4_loess_curves	Age-grid LOESS fitted protein trajectories.	figure_source	figure9_metscore2_protein_loess_curves_source.tsv	1	ifnlr1	50.6333	-0.0491264	36833	30	ok	IFNLR1	0.0792803	7.11204e-64	2.92819e-63	63.148	Positive PWAS beta	610	Increasing
Figure 4	a-d	F4_loess_curves	Age-grid LOESS fitted protein trajectories.	figure_source	figure9_metscore2_protein_loess_curves_source.tsv	1	ifnlr1	51.1167	-0.0417419	36833	30	ok	IFNLR1	0.0792803	7.11204e-64	2.92819e-63	63.148	Positive PWAS beta	610	Increasing
Figure 4	a-d	F4_loess_curves	Age-grid LOESS fitted protein trajectories.	figure_source	figure9_metscore2_protein_loess_curves_source.tsv	1	ifnlr1	51.6	-0.0349682	36833	30	ok	IFNLR1	0.0792803	7.11204e-64	2.92819e-63	63.148	Positive PWAS beta	610	Increasing
Figure 4	a-d	F4_loess_curves	Age-grid LOESS fitted protein trajectories.	figure_source	figure9_metscore2_protein_loess_curves_source.tsv	1	ifnlr1	52.0833	-0.0265053	36833	30	ok	IFNLR1	0.0792803	7.11204e-64	2.92819e-63	63.148	Positive PWAS beta	610	Increasing
Figure 4	a-d	F4_loess_curves	Age-grid LOESS fitted protein trajectories.	figure_source	figure9_metscore2_protein_loess_curves_source.tsv	1	ifnlr1	52.5667	-0.0192868	36833	30	ok	IFNLR1	0.0792803	7.11204e-64	2.92819e-63	63.148	Positive PWAS beta	610	Increasing
Figure 4	a-d	F4_loess_curves	Age-grid LOESS fitted protein trajectories.	figure_source	figure9_metscore2_protein_loess_curves_source.tsv	1	ifnlr1	53.05	-0.0110308	36833	30	ok	IFNLR1	0.0792803	7.11204e-64	2.92819e-63	63.148	Positive PWAS beta	610	Increasing
Figure 4	a-d	F4_loess_curves	Age-grid LOESS fitted protein trajectories.	figure_source	figure9_metscore2_protein_loess_curves_source.tsv	1	ifnlr1	53.5333	-0.00346909	36833	30	ok	IFNLR1	0.0792803	7.11204e-64	2.92819e-63	63.148	Positive PWAS beta	610	Increasing
Figure 4	a-d	F4_loess_curves	Age-grid LOESS fitted protein trajectories.	figure_source	figure9_metscore2_protein_loess_curves_source.tsv	1	ifnlr1	54.0167	0.0036941	36833	30	ok	IFNLR1	0.0792803	7.11204e-64	2.92819e-63	63.148	Positive PWAS beta	610	Increasing
Figure 4	a-d	F4_loess_curves	Age-grid LOESS fitted protein trajectories.	figure_source	figure9_metscore2_protein_loess_curves_source.tsv	1	ifnlr1	54.5	0.010934	36833	30	ok	IFNLR1	0.0792803	7.11204e-64	2.92819e-63	63.148	Positive PWAS beta	610	Increasing
Figure 4	a-d	F4_loess_curves	Age-grid LOESS fitted protein trajectories.	figure_source	figure9_metscore2_protein_loess_curves_source.tsv	1	ifnlr1	54.9833	0.0168768	36833	30	ok	IFNLR1	0.0792803	7.11204e-64	2.92819e-63	63.148	Positive PWAS beta	610	Increasing
Figure 4	a-d	F4_loess_curves	Age-grid LOESS fitted protein trajectories.	figure_source	figure9_metscore2_protein_loess_curves_source.tsv	1	ifnlr1	55.4667	0.0228588	36833	30	ok	IFNLR1	0.0792803	7.11204e-64	2.92819e-63	63.148	Positive PWAS beta	610	Increasing
Figure 4	a-d	F4_loess_curves	Age-grid LOESS fitted protein trajectories.	figure_source	figure9_metscore2_protein_loess_curves_source.tsv	1	ifnlr1	55.95	0.0274548	36833	30	ok	IFNLR1	0.0792803	7.11204e-64	2.92819e-63	63.148	Positive PWAS beta	610	Increasing
Figure 4	a-d	F4_loess_curves	Age-grid LOESS fitted protein trajectories.	figure_source	figure9_metscore2_protein_loess_curves_source.tsv	1	ifnlr1	56.4333	0.0321586	36833	30	ok	IFNLR1	0.0792803	7.11204e-64	2.92819e-63	63.148	Positive PWAS beta	610	Increasing
Figure 4	a-d	F4_loess_curves	Age-grid LOESS fitted protein trajectories.	figure_source	figure9_metscore2_protein_loess_curves_source.tsv	1	ifnlr1	56.9167	0.0354585	36833	30	ok	IFNLR1	0.0792803	7.11204e-64	2.92819e-63	63.148	Positive PWAS beta	610	Increasing
Figure 4	a-d	F4_loess_curves	Age-grid LOESS fitted protein trajectories.	figure_source	figure9_metscore2_protein_loess_curves_source.tsv	1	ifnlr1	57.4	0.0389448	36833	30	ok	IFNLR1	0.0792803	7.11204e-64	2.92819e-63	63.148	Positive PWAS beta	610	Increasing
Figure 4	a-d	F4_loess_curves	Age-grid LOESS fitted protein trajectories.	figure_source	figure9_metscore2_protein_loess_curves_source.tsv	1	ifnlr1	57.8833	0.0411852	36833	30	ok	IFNLR1	0.0792803	7.11204e-64	2.92819e-63	63.148	Positive PWAS beta	610	Increasing
Figure 4	a-d	F4_loess_curves	Age-grid LOESS fitted protein trajectories.	figure_source	figure9_metscore2_protein_loess_curves_source.tsv	1	ifnlr1	58.3667	0.0435077	36833	30	ok	IFNLR1	0.0792803	7.11204e-64	2.92819e-63	63.148	Positive PWAS beta	610	Increasing
Figure 4	a-d	F4_loess_curves	Age-grid LOESS fitted protein trajectories.	figure_source	figure9_metscore2_protein_loess_curves_source.tsv	1	ifnlr1	58.85	0.0446392	36833	30	ok	IFNLR1	0.0792803	7.11204e-64	2.92819e-63	63.148	Positive PWAS beta	610	Increasing
Figure 4	a-d	F4_loess_curves	Age-grid LOESS fitted protein trajectories.	figure_source	figure9_metscore2_protein_loess_curves_source.tsv	1	ifnlr1	59.3333	0.0452197	36833	30	ok	IFNLR1	0.0792803	7.11204e-64	2.92819e-63	63.148	Positive PWAS beta	610	Increasing
Figure 4	a-d	F4_loess_curves	Age-grid LOESS fitted protein trajectories.	figure_source	figure9_metscore2_protein_loess_curves_source.tsv	1	ifnlr1	59.8167	0.0457338	36833	30	ok	IFNLR1	0.0792803	7.11204e-64	2.92819e-63	63.148	Positive PWAS beta	610	Increasing
Figure 4	a-d	F4_loess_curves	Age-grid LOESS fitted protein trajectories.	figure_source	figure9_metscore2_protein_loess_curves_source.tsv	1	ifnlr1	60.3	0.0459993	36833	30	ok	IFNLR1	0.0792803	7.11204e-64	2.92819e-63	63.148	Positive PWAS beta	610	Increasing
Figure 4	a-d	F4_loess_curves	Age-grid LOESS fitted protein trajectories.	figure_source	figure9_metscore2_protein_loess_curves_source.tsv	1	ifnlr1	60.7833	0.0458875	36833	30	ok	IFNLR1	0.0792803	7.11204e-64	2.92819e-63	63.148	Positive PWAS beta	610	Increasing
Figure 4	a-d	F4_loess_curves	Age-grid LOESS fitted protein trajectories.	figure_source	figure9_metscore2_protein_loess_curves_source.tsv	1	ifnlr1	61.2667	0.0453326	36833	30	ok	IFNLR1	0.0792803	7.11204e-64	2.92819e-63	63.148	Positive PWAS beta	610	Increasing
Figure 4	a-d	F4_loess_curves	Age-grid LOESS fitted protein trajectories.	figure_source	figure9_metscore2_protein_loess_curves_source.tsv	1	ifnlr1	61.75	0.0443064	36833	30	ok	IFNLR1	0.0792803	7.11204e-64	2.92819e-63	63.148	Positive PWAS beta	610	Increasing
Figure 4	a-d	F4_loess_curves	Age-grid LOESS fitted protein trajectories.	figure_source	figure9_metscore2_protein_loess_curves_source.tsv	1	ifnlr1	62.2333	0.0428001	36833	30	ok	IFNLR1	0.0792803	7.11204e-64	2.92819e-63	63.148	Positive PWAS beta	610	Increasing
Figure 4	a-d	F4_loess_curves	Age-grid LOESS fitted protein trajectories.	figure_source	figure9_metscore2_protein_loess_curves_source.tsv	1	ifnlr1	62.7167	0.0408129	36833	30	ok	IFNLR1	0.0792803	7.11204e-64	2.92819e-63	63.148	Positive PWAS beta	610	Increasing
Figure 4	a-d	F4_loess_curves	Age-grid LOESS fitted protein trajectories.	figure_source	figure9_metscore2_protein_loess_curves_source.tsv	1	ifnlr1	63.2	0.0383485	36833	30	ok	IFNLR1	0.0792803	7.11204e-64	2.92819e-63	63.148	Positive PWAS beta	610	Increasing
Figure 4	a-d	F4_loess_curves	Age-grid LOESS fitted protein trajectories.	figure_source	figure9_metscore2_protein_loess_curves_source.tsv	1	ifnlr1	63.6833	0.0354117	36833	30	ok	IFNLR1	0.0792803	7.11204e-64	2.92819e-63	63.148	Positive PWAS beta	610	Increasing
Figure 4	a-d	F4_loess_curves	Age-grid LOESS fitted protein trajectories.	figure_source	figure9_metscore2_protein_loess_curves_source.tsv	1	ifnlr1	64.1667	0.0320081	36833	30	ok	IFNLR1	0.0792803	7.11204e-64	2.92819e-63	63.148	Positive PWAS beta	610	Increasing
Figure 4	a-d	F4_loess_curves	Age-grid LOESS fitted protein trajectories.	figure_source	figure9_metscore2_protein_loess_curves_source.tsv	1	ifnlr1	64.65	0.0281448	36833	30	ok	IFNLR1	0.0792803	7.11204e-64	2.92819e-63	63.148	Positive PWAS beta	610	Increasing
Figure 4	a-d	F4_loess_curves	Age-grid LOESS fitted protein trajectories.	figure_source	figure9_metscore2_protein_loess_curves_source.tsv	1	ifnlr1	65.1333	0.0238302	36833	30	ok	IFNLR1	0.0792803	7.11204e-64	2.92819e-63	63.148	Positive PWAS beta	610	Increasing
Figure 4	a-d	F4_loess_curves	Age-grid LOESS fitted protein trajectories.	figure_source	figure9_metscore2_protein_loess_curves_source.tsv	1	ifnlr1	65.6167	0.0190718	36833	30	ok	IFNLR1	0.0792803	7.11204e-64	2.92819e-63	63.148	Positive PWAS beta	610	Increasing
Figure 4	a-d	F4_loess_curves	Age-grid LOESS fitted protein trajectories.	figure_source	figure9_metscore2_protein_loess_curves_source.tsv	1	ifnlr1	66.1	0.0138758	36833	30	ok	IFNLR1	0.0792803	7.11204e-64	2.92819e-63	63.148	Positive PWAS beta	610	Increasing
Figure 4	a-d	F4_loess_curves	Age-grid LOESS fitted protein trajectories.	figure_source	figure9_metscore2_protein_loess_curves_source.tsv	1	ifnlr1	66.5833	0.0082473	36833	30	ok	IFNLR1	0.0792803	7.11204e-64	2.92819e-63	63.148	Positive PWAS beta	610	Increasing
Figure 4	a-d	F4_loess_curves	Age-grid LOESS fitted protein trajectories.	figure_source	figure9_metscore2_protein_loess_curves_source.tsv	1	ifnlr1	67.0667	0.00218987	36833	30	ok	IFNLR1	0.0792803	7.11204e-64	2.92819e-63	63.148	Positive PWAS beta	610	Increasing
Figure 4	a-d	F4_loess_curves	Age-grid LOESS fitted protein trajectories.	figure_source	figure9_metscore2_protein_loess_curves_source.tsv	1	ifnlr1	67.55	-0.00429345	36833	30	ok	IFNLR1	0.0792803	7.11204e-64	2.92819e-63	63.148	Positive PWAS beta	610	Increasing
Figure 4	a-d	F4_loess_curves	Age-grid LOESS fitted protein trajectories.	figure_source	figure9_metscore2_protein_loess_curves_source.tsv	1	ifnlr1	68.0333	-0.0111994	36833	30	ok	IFNLR1	0.0792803	7.11204e-64	2.92819e-63	63.148	Positive PWAS beta	610	Increasing
Figure 4	a-d	F4_loess_curves	Age-grid LOESS fitted protein trajectories.	figure_source	figure9_metscore2_protein_loess_curves_source.tsv	1	ifnlr1	68.5167	-0.0185267	36833	30	ok	IFNLR1	0.0792803	7.11204e-64	2.92819e-63	63.148	Positive PWAS beta	610	Increasing
Figure 4	a-d	F4_loess_curves	Age-grid LOESS fitted protein trajectories.	figure_source	figure9_metscore2_protein_loess_curves_source.tsv	1	ifnlr1	69	-0.0262793	36833	30	ok	IFNLR1	0.0792803	7.11204e-64	2.92819e-63	63.148	Positive PWAS beta	610	Increasing
Figure 4	a-d	F4_loess_curves	Age-grid LOESS fitted protein trajectories.	figure_source	figure9_metscore2_protein_loess_curves_source.tsv	1	igf1r	40	-0.435163	36714	30	ok	IGF1R	0.0750597	2.64259e-57	1.00959e-56	56.578	Positive PWAS beta	610	Increasing
Figure 4	a-d	F4_loess_curves	Age-grid LOESS fitted protein trajectories.	figure_source	figure9_metscore2_protein_loess_curves_source.tsv	1	igf1r	40.4833	-0.428849	36714	30	ok	IGF1R	0.0750597	2.64259e-57	1.00959e-56	56.578	Positive PWAS beta	610	Increasing
Figure 4	a-d	F4_loess_curves	Age-grid LOESS fitted protein trajectories.	figure_source	figure9_metscore2_protein_loess_curves_source.tsv	1	igf1r	40.9667	-0.422074	36714	30	ok	IGF1R	0.0750597	2.64259e-57	1.00959e-56	56.578	Positive PWAS beta	610	Increasing
Figure 4	a-d	F4_loess_curves	Age-grid LOESS fitted protein trajectories.	figure_source	figure9_metscore2_protein_loess_curves_source.tsv	1	igf1r	41.45	-0.41484	36714	30	ok	IGF1R	0.0750597	2.64259e-57	1.00959e-56	56.578	Positive PWAS beta	610	Increasing
Figure 4	a-d	F4_loess_curves	Age-grid LOESS fitted protein trajectories.	figure_source	figure9_metscore2_protein_loess_curves_source.tsv	1	igf1r	41.9333	-0.407146	36714	30	ok	IGF1R	0.0750597	2.64259e-57	1.00959e-56	56.578	Positive PWAS beta	610	Increasing
Figure 4	a-d	F4_loess_curves	Age-grid LOESS fitted protein trajectories.	figure_source	figure9_metscore2_protein_loess_curves_source.tsv	1	igf1r	42.4167	-0.39899	36714	30	ok	IGF1R	0.0750597	2.64259e-57	1.00959e-56	56.578	Positive PWAS beta	610	Increasing
Figure 4	a-d	F4_loess_curves	Age-grid LOESS fitted protein trajectories.	figure_source	figure9_metscore2_protein_loess_curves_source.tsv	1	igf1r	42.9	-0.390373	36714	30	ok	IGF1R	0.0750597	2.64259e-57	1.00959e-56	56.578	Positive PWAS beta	610	Increasing
Figure 4	a-d	F4_loess_curves	Age-grid LOESS fitted protein trajectories.	figure_source	figure9_metscore2_protein_loess_curves_source.tsv	1	igf1r	43.3833	-0.381293	36714	30	ok	IGF1R	0.0750597	2.64259e-57	1.00959e-56	56.578	Positive PWAS beta	610	Increasing
Figure 4	a-d	F4_loess_curves	Age-grid LOESS fitted protein trajectories.	figure_source	figure9_metscore2_protein_loess_curves_source.tsv	1	igf1r	43.8667	-0.371749	36714	30	ok	IGF1R	0.0750597	2.64259e-57	1.00959e-56	56.578	Positive PWAS beta	610	Increasing
Figure 4	a-d	F4_loess_curves	Age-grid LOESS fitted protein trajectories.	figure_source	figure9_metscore2_protein_loess_curves_source.tsv	1	igf1r	44.35	-0.36174	36714	30	ok	IGF1R	0.0750597	2.64259e-57	1.00959e-56	56.578	Positive PWAS beta	610	Increasing
Figure 4	a-d	F4_loess_curves	Age-grid LOESS fitted protein trajectories.	figure_source	figure9_metscore2_protein_loess_curves_source.tsv	1	igf1r	44.8333	-0.351264	36714	30	ok	IGF1R	0.0750597	2.64259e-57	1.00959e-56	56.578	Positive PWAS beta	610	Increasing
Figure 4	a-d	F4_loess_curves	Age-grid LOESS fitted protein trajectories.	figure_source	figure9_metscore2_protein_loess_curves_source.tsv	1	igf1r	45.3167	-0.340321	36714	30	ok	IGF1R	0.0750597	2.64259e-57	1.00959e-56	56.578	Positive PWAS beta	610	Increasing
Figure 4	a-d	F4_loess_curves	Age-grid LOESS fitted protein trajectories.	figure_source	figure9_metscore2_protein_loess_curves_source.tsv	1	igf1r	45.8	-0.328913	36714	30	ok	IGF1R	0.0750597	2.64259e-57	1.00959e-56	56.578	Positive PWAS beta	610	Increasing
Figure 4	a-d	F4_loess_curves	Age-grid LOESS fitted protein trajectories.	figure_source	figure9_metscore2_protein_loess_curves_source.tsv	1	igf1r	46.2833	-0.317047	36714	30	ok	IGF1R	0.0750597	2.64259e-57	1.00959e-56	56.578	Positive PWAS beta	610	Increasing
Figure 4	a-d	F4_loess_curves	Age-grid LOESS fitted protein trajectories.	figure_source	figure9_metscore2_protein_loess_curves_source.tsv	1	igf1r	46.7667	-0.30473	36714	30	ok	IGF1R	0.0750597	2.64259e-57	1.00959e-56	56.578	Positive PWAS beta	610	Increasing
Figure 4	a-d	F4_loess_curves	Age-grid LOESS fitted protein trajectories.	figure_source	figure9_metscore2_protein_loess_curves_source.tsv	1	igf1r	47.25	-0.291973	36714	30	ok	IGF1R	0.0750597	2.64259e-57	1.00959e-56	56.578	Positive PWAS beta	610	Increasing
Figure 4	a-d	F4_loess_curves	Age-grid LOESS fitted protein trajectories.	figure_source	figure9_metscore2_protein_loess_curves_source.tsv	1	igf1r	47.7333	-0.278788	36714	30	ok	IGF1R	0.0750597	2.64259e-57	1.00959e-56	56.578	Positive PWAS beta	610	Increasing
Figure 4	a-d	F4_loess_curves	Age-grid LOESS fitted protein trajectories.	figure_source	figure9_metscore2_protein_loess_curves_source.tsv	1	igf1r	48.2167	-0.265192	36714	30	ok	IGF1R	0.0750597	2.64259e-57	1.00959e-56	56.578	Positive PWAS beta	610	Increasing
Figure 4	a-d	F4_loess_curves	Age-grid LOESS fitted protein trajectories.	figure_source	figure9_metscore2_protein_loess_curves_source.tsv	1	igf1r	48.7	-0.251203	36714	30	ok	IGF1R	0.0750597	2.64259e-57	1.00959e-56	56.578	Positive PWAS beta	610	Increasing
Figure 4	a-d	F4_loess_curves	Age-grid LOESS fitted protein trajectories.	figure_source	figure9_metscore2_protein_loess_curves_source.tsv	1	igf1r	49.1833	-0.236832	36714	30	ok	IGF1R	0.0750597	2.64259e-57	1.00959e-56	56.578	Positive PWAS beta	610	Increasing
Figure 4	a-d	F4_loess_curves	Age-grid LOESS fitted protein trajectories.	figure_source	figure9_metscore2_protein_loess_curves_source.tsv	1	igf1r	49.6667	-0.22209	36714	30	ok	IGF1R	0.0750597	2.64259e-57	1.00959e-56	56.578	Positive PWAS beta	610	Increasing
Figure 4	a-d	F4_loess_curves	Age-grid LOESS fitted protein trajectories.	figure_source	figure9_metscore2_protein_loess_curves_source.tsv	1	igf1r	50.15	-0.206974	36714	30	ok	IGF1R	0.0750597	2.64259e-57	1.00959e-56	56.578	Positive PWAS beta	610	Increasing
Figure 4	a-d	F4_loess_curves	Age-grid LOESS fitted protein trajectories.	figure_source	figure9_metscore2_protein_loess_curves_source.tsv	1	igf1r	50.6333	-0.19091	36714	30	ok	IGF1R	0.0750597	2.64259e-57	1.00959e-56	56.578	Positive PWAS beta	610	Increasing
Figure 4	a-d	F4_loess_curves	Age-grid LOESS fitted protein trajectories.	figure_source	figure9_metscore2_protein_loess_curves_source.tsv	1	igf1r	51.1167	-0.173141	36714	30	ok	IGF1R	0.0750597	2.64259e-57	1.00959e-56	56.578	Positive PWAS beta	610	Increasing
Figure 4	a-d	F4_loess_curves	Age-grid LOESS fitted protein trajectories.	figure_source	figure9_metscore2_protein_loess_curves_source.tsv	1	igf1r	51.6	-0.155916	36714	30	ok	IGF1R	0.0750597	2.64259e-57	1.00959e-56	56.578	Positive PWAS beta	610	Increasing
Figure 4	a-d	F4_loess_curves	Age-grid LOESS fitted protein trajectories.	figure_source	figure9_metscore2_protein_loess_curves_source.tsv	1	igf1r	52.0833	-0.136954	36714	30	ok	IGF1R	0.0750597	2.64259e-57	1.00959e-56	56.578	Positive PWAS beta	610	Increasing
Figure 4	a-d	F4_loess_curves	Age-grid LOESS fitted protein trajectories.	figure_source	figure9_metscore2_protein_loess_curves_source.tsv	1	igf1r	52.5667	-0.118847	36714	30	ok	IGF1R	0.0750597	2.64259e-57	1.00959e-56	56.578	Positive PWAS beta	610	Increasing
Figure 4	a-d	F4_loess_curves	Age-grid LOESS fitted protein trajectories.	figure_source	figure9_metscore2_protein_loess_curves_source.tsv	1	igf1r	53.05	-0.100083	36714	30	ok	IGF1R	0.0750597	2.64259e-57	1.00959e-56	56.578	Positive PWAS beta	610	Increasing
Figure 4	a-d	F4_loess_curves	Age-grid LOESS fitted protein trajectories.	figure_source	figure9_metscore2_protein_loess_curves_source.tsv	1	igf1r	53.5333	-0.0816136	36714	30	ok	IGF1R	0.0750597	2.64259e-57	1.00959e-56	56.578	Positive PWAS beta	610	Increasing
Figure 4	a-d	F4_loess_curves	Age-grid LOESS fitted protein trajectories.	figure_source	figure9_metscore2_protein_loess_curves_source.tsv	1	igf1r	54.0167	-0.0643818	36714	30	ok	IGF1R	0.0750597	2.64259e-57	1.00959e-56	56.578	Positive PWAS beta	610	Increasing
Figure 4	a-d	F4_loess_curves	Age-grid LOESS fitted protein trajectories.	figure_source	figure9_metscore2_protein_loess_curves_source.tsv	1	igf1r	54.5	-0.0463204	36714	30	ok	IGF1R	0.0750597	2.64259e-57	1.00959e-56	56.578	Positive PWAS beta	610	Increasing
Figure 4	a-d	F4_loess_curves	Age-grid LOESS fitted protein trajectories.	figure_source	figure9_metscore2_protein_loess_curves_source.tsv	1	igf1r	54.9833	-0.0308517	36714	30	ok	IGF1R	0.0750597	2.64259e-57	1.00959e-56	56.578	Positive PWAS beta	610	Increasing
Figure 4	a-d	F4_loess_curves	Age-grid LOESS fitted protein trajectories.	figure_source	figure9_metscore2_protein_loess_curves_source.tsv	1	igf1r	55.4667	-0.0144596	36714	30	ok	IGF1R	0.0750597	2.64259e-57	1.00959e-56	56.578	Positive PWAS beta	610	Increasing
Figure 4	a-d	F4_loess_curves	Age-grid LOESS fitted protein trajectories.	figure_source	figure9_metscore2_protein_loess_curves_source.tsv	1	igf1r	55.95	-0.000852859	36714	30	ok	IGF1R	0.0750597	2.64259e-57	1.00959e-56	56.578	Positive PWAS beta	610	Increasing
Figure 4	a-d	F4_loess_curves	Age-grid LOESS fitted protein trajectories.	figure_source	figure9_metscore2_protein_loess_curves_source.tsv	1	igf1r	56.4333	0.0135017	36714	30	ok	IGF1R	0.0750597	2.64259e-57	1.00959e-56	56.578	Positive PWAS beta	610	Increasing
Figure 4	a-d	F4_loess_curves	Age-grid LOESS fitted protein trajectories.	figure_source	figure9_metscore2_protein_loess_curves_source.tsv	1	igf1r	56.9167	0.0258548	36714	30	ok	IGF1R	0.0750597	2.64259e-57	1.00959e-56	56.578	Positive PWAS beta	610	Increasing
Figure 4	a-d	F4_loess_curves	Age-grid LOESS fitted protein trajectories.	figure_source	figure9_metscore2_protein_loess_curves_source.tsv	1	igf1r	57.4	0.0386235	36714	30	ok	IGF1R	0.0750597	2.64259e-57	1.00959e-56	56.578	Positive PWAS beta	610	Increasing
Figure 4	a-d	F4_loess_curves	Age-grid LOESS fitted protein trajectories.	figure_source	figure9_metscore2_protein_loess_curves_source.tsv	1	igf1r	57.8833	0.0502478	36714	30	ok	IGF1R	0.0750597	2.64259e-57	1.00959e-56	56.578	Positive PWAS beta	610	Increasing
Figure 4	a-d	F4_loess_curves	Age-grid LOESS fitted protein trajectories.	figure_source	figure9_metscore2_protein_loess_curves_source.tsv	1	igf1r	58.3667	0.0621048	36714	30	ok	IGF1R	0.0750597	2.64259e-57	1.00959e-56	56.578	Positive PWAS beta	610	Increasing
Figure 4	a-d	F4_loess_curves	Age-grid LOESS fitted protein trajectories.	figure_source	figure9_metscore2_protein_loess_curves_source.tsv	1	igf1r	58.85	0.0732911	36714	30	ok	IGF1R	0.0750597	2.64259e-57	1.00959e-56	56.578	Positive PWAS beta	610	Increasing
Figure 4	a-d	F4_loess_curves	Age-grid LOESS fitted protein trajectories.	figure_source	figure9_metscore2_protein_loess_curves_source.tsv	1	igf1r	59.3333	0.0843161	36714	30	ok	IGF1R	0.0750597	2.64259e-57	1.00959e-56	56.578	Positive PWAS beta	610	Increasing
Figure 4	a-d	F4_loess_curves	Age-grid LOESS fitted protein trajectories.	figure_source	figure9_metscore2_protein_loess_curves_source.tsv	1	igf1r	59.8167	0.0957262	36714	30	ok	IGF1R	0.0750597	2.64259e-57	1.00959e-56	56.578	Positive PWAS beta	610	Increasing
Figure 4	a-d	F4_loess_curves	Age-grid LOESS fitted protein trajectories.	figure_source	figure9_metscore2_protein_loess_curves_source.tsv	1	igf1r	60.3	0.107455	36714	30	ok	IGF1R	0.0750597	2.64259e-57	1.00959e-56	56.578	Positive PWAS beta	610	Increasing
Figure 4	a-d	F4_loess_curves	Age-grid LOESS fitted protein trajectories.	figure_source	figure9_metscore2_protein_loess_curves_source.tsv	1	igf1r	60.7833	0.119378	36714	30	ok	IGF1R	0.0750597	2.64259e-57	1.00959e-56	56.578	Positive PWAS beta	610	Increasing
Figure 4	a-d	F4_loess_curves	Age-grid LOESS fitted protein trajectories.	figure_source	figure9_metscore2_protein_loess_curves_source.tsv	1	igf1r	61.2667	0.131406	36714	30	ok	IGF1R	0.0750597	2.64259e-57	1.00959e-56	56.578	Positive PWAS beta	610	Increasing
Figure 4	a-d	F4_loess_curves	Age-grid LOESS fitted protein trajectories.	figure_source	figure9_metscore2_protein_loess_curves_source.tsv	1	igf1r	61.75	0.143494	36714	30	ok	IGF1R	0.0750597	2.64259e-57	1.00959e-56	56.578	Positive PWAS beta	610	Increasing
Figure 4	a-d	F4_loess_curves	Age-grid LOESS fitted protein trajectories.	figure_source	figure9_metscore2_protein_loess_curves_source.tsv	1	igf1r	62.2333	0.155616	36714	30	ok	IGF1R	0.0750597	2.64259e-57	1.00959e-56	56.578	Positive PWAS beta	610	Increasing
Figure 4	a-d	F4_loess_curves	Age-grid LOESS fitted protein trajectories.	figure_source	figure9_metscore2_protein_loess_curves_source.tsv	1	igf1r	62.7167	0.167765	36714	30	ok	IGF1R	0.0750597	2.64259e-57	1.00959e-56	56.578	Positive PWAS beta	610	Increasing
Figure 4	a-d	F4_loess_curves	Age-grid LOESS fitted protein trajectories.	figure_source	figure9_metscore2_protein_loess_curves_source.tsv	1	igf1r	63.2	0.179939	36714	30	ok	IGF1R	0.0750597	2.64259e-57	1.00959e-56	56.578	Positive PWAS beta	610	Increasing
Figure 4	a-d	F4_loess_curves	Age-grid LOESS fitted protein trajectories.	figure_source	figure9_metscore2_protein_loess_curves_source.tsv	1	igf1r	63.6833	0.192143	36714	30	ok	IGF1R	0.0750597	2.64259e-57	1.00959e-56	56.578	Positive PWAS beta	610	Increasing
Figure 4	a-d	F4_loess_curves	Age-grid LOESS fitted protein trajectories.	figure_source	figure9_metscore2_protein_loess_curves_source.tsv	1	igf1r	64.1667	0.204378	36714	30	ok	IGF1R	0.0750597	2.64259e-57	1.00959e-56	56.578	Positive PWAS beta	610	Increasing
Figure 4	a-d	F4_loess_curves	Age-grid LOESS fitted protein trajectories.	figure_source	figure9_metscore2_protein_loess_curves_source.tsv	1	igf1r	64.65	0.216652	36714	30	ok	IGF1R	0.0750597	2.64259e-57	1.00959e-56	56.578	Positive PWAS beta	610	Increasing
Figure 4	a-d	F4_loess_curves	Age-grid LOESS fitted protein trajectories.	figure_source	figure9_metscore2_protein_loess_curves_source.tsv	1	igf1r	65.1333	0.228976	36714	30	ok	IGF1R	0.0750597	2.64259e-57	1.00959e-56	56.578	Positive PWAS beta	610	Increasing
Figure 4	a-d	F4_loess_curves	Age-grid LOESS fitted protein trajectories.	figure_source	figure9_metscore2_protein_loess_curves_source.tsv	1	igf1r	65.6167	0.24136	36714	30	ok	IGF1R	0.0750597	2.64259e-57	1.00959e-56	56.578	Positive PWAS beta	610	Increasing
Figure 4	a-d	F4_loess_curves	Age-grid LOESS fitted protein trajectories.	figure_source	figure9_metscore2_protein_loess_curves_source.tsv	1	igf1r	66.1	0.253811	36714	30	ok	IGF1R	0.0750597	2.64259e-57	1.00959e-56	56.578	Positive PWAS beta	610	Increasing
Figure 4	a-d	F4_loess_curves	Age-grid LOESS fitted protein trajectories.	figure_source	figure9_metscore2_protein_loess_curves_source.tsv	1	igf1r	66.5833	0.266339	36714	30	ok	IGF1R	0.0750597	2.64259e-57	1.00959e-56	56.578	Positive PWAS beta	610	Increasing
Figure 4	a-d	F4_loess_curves	Age-grid LOESS fitted protein trajectories.	figure_source	figure9_metscore2_protein_loess_curves_source.tsv	1	igf1r	67.0667	0.278953	36714	30	ok	IGF1R	0.0750597	2.64259e-57	1.00959e-56	56.578	Positive PWAS beta	610	Increasing
Figure 4	a-d	F4_loess_curves	Age-grid LOESS fitted protein trajectories.	figure_source	figure9_metscore2_protein_loess_curves_source.tsv	1	igf1r	67.55	0.291662	36714	30	ok	IGF1R	0.0750597	2.64259e-57	1.00959e-56	56.578	Positive PWAS beta	610	Increasing
Figure 4	a-d	F4_loess_curves	Age-grid LOESS fitted protein trajectories.	figure_source	figure9_metscore2_protein_loess_curves_source.tsv	1	igf1r	68.0333	0.304474	36714	30	ok	IGF1R	0.0750597	2.64259e-57	1.00959e-56	56.578	Positive PWAS beta	610	Increasing
Figure 4	a-d	F4_loess_curves	Age-grid LOESS fitted protein trajectories.	figure_source	figure9_metscore2_protein_loess_curves_source.tsv	1	igf1r	68.5167	0.317397	36714	30	ok	IGF1R	0.0750597	2.64259e-57	1.00959e-56	56.578	Positive PWAS beta	610	Increasing
Figure 4	a-d	F4_loess_curves	Age-grid LOESS fitted protein trajectories.	figure_source	figure9_metscore2_protein_loess_curves_source.tsv	1	igf1r	69	0.330436	36714	30	ok	IGF1R	0.0750597	2.64259e-57	1.00959e-56	56.578	Positive PWAS beta	610	Increasing
Figure 4	a-d	F4_loess_curves	Age-grid LOESS fitted protein trajectories.	figure_source	figure9_metscore2_protein_loess_curves_source.tsv	1	igf2r	40	-0.393273	36896	30	ok	IGF2R	0.110616	1.5636e-121	9.59556e-121	120.806	Positive PWAS beta	610	Increasing
Figure 4	a-d	F4_loess_curves	Age-grid LOESS fitted protein trajectories.	figure_source	figure9_metscore2_protein_loess_curves_source.tsv	1	igf2r	40.4833	-0.382986	36896	30	ok	IGF2R	0.110616	1.5636e-121	9.59556e-121	120.806	Positive PWAS beta	610	Increasing
Figure 4	a-d	F4_loess_curves	Age-grid LOESS fitted protein trajectories.	figure_source	figure9_metscore2_protein_loess_curves_source.tsv	1	igf2r	40.9667	-0.372476	36896	30	ok	IGF2R	0.110616	1.5636e-121	9.59556e-121	120.806	Positive PWAS beta	610	Increasing
Figure 4	a-d	F4_loess_curves	Age-grid LOESS fitted protein trajectories.	figure_source	figure9_metscore2_protein_loess_curves_source.tsv	1	igf2r	41.45	-0.361742	36896	30	ok	IGF2R	0.110616	1.5636e-121	9.59556e-121	120.806	Positive PWAS beta	610	Increasing
Figure 4	a-d	F4_loess_curves	Age-grid LOESS fitted protein trajectories.	figure_source	figure9_metscore2_protein_loess_curves_source.tsv	1	igf2r	41.9333	-0.350781	36896	30	ok	IGF2R	0.110616	1.5636e-121	9.59556e-121	120.806	Positive PWAS beta	610	Increasing
Figure 4	a-d	F4_loess_curves	Age-grid LOESS fitted protein trajectories.	figure_source	figure9_metscore2_protein_loess_curves_source.tsv	1	igf2r	42.4167	-0.33959	36896	30	ok	IGF2R	0.110616	1.5636e-121	9.59556e-121	120.806	Positive PWAS beta	610	Increasing
Figure 4	a-d	F4_loess_curves	Age-grid LOESS fitted protein trajectories.	figure_source	figure9_metscore2_protein_loess_curves_source.tsv	1	igf2r	42.9	-0.328177	36896	30	ok	IGF2R	0.110616	1.5636e-121	9.59556e-121	120.806	Positive PWAS beta	610	Increasing
Figure 4	a-d	F4_loess_curves	Age-grid LOESS fitted protein trajectories.	figure_source	figure9_metscore2_protein_loess_curves_source.tsv	1	igf2r	43.3833	-0.316552	36896	30	ok	IGF2R	0.110616	1.5636e-121	9.59556e-121	120.806	Positive PWAS beta	610	Increasing
Figure 4	a-d	F4_loess_curves	Age-grid LOESS fitted protein trajectories.	figure_source	figure9_metscore2_protein_loess_curves_source.tsv	1	igf2r	43.8667	-0.304727	36896	30	ok	IGF2R	0.110616	1.5636e-121	9.59556e-121	120.806	Positive PWAS beta	610	Increasing
Figure 4	a-d	F4_loess_curves	Age-grid LOESS fitted protein trajectories.	figure_source	figure9_metscore2_protein_loess_curves_source.tsv	1	igf2r	44.35	-0.292717	36896	30	ok	IGF2R	0.110616	1.5636e-121	9.59556e-121	120.806	Positive PWAS beta	610	Increasing
Figure 4	a-d	F4_loess_curves	Age-grid LOESS fitted protein trajectories.	figure_source	figure9_metscore2_protein_loess_curves_source.tsv	1	igf2r	44.8333	-0.280531	36896	30	ok	IGF2R	0.110616	1.5636e-121	9.59556e-121	120.806	Positive PWAS beta	610	Increasing
Figure 4	a-d	F4_loess_curves	Age-grid LOESS fitted protein trajectories.	figure_source	figure9_metscore2_protein_loess_curves_source.tsv	1	igf2r	45.3167	-0.26818	36896	30	ok	IGF2R	0.110616	1.5636e-121	9.59556e-121	120.806	Positive PWAS beta	610	Increasing
Figure 4	a-d	F4_loess_curves	Age-grid LOESS fitted protein trajectories.	figure_source	figure9_metscore2_protein_loess_curves_source.tsv	1	igf2r	45.8	-0.255674	36896	30	ok	IGF2R	0.110616	1.5636e-121	9.59556e-121	120.806	Positive PWAS beta	610	Increasing
Figure 4	a-d	F4_loess_curves	Age-grid LOESS fitted protein trajectories.	figure_source	figure9_metscore2_protein_loess_curves_source.tsv	1	igf2r	46.2833	-0.243018	36896	30	ok	IGF2R	0.110616	1.5636e-121	9.59556e-121	120.806	Positive PWAS beta	610	Increasing
Figure 4	a-d	F4_loess_curves	Age-grid LOESS fitted protein trajectories.	figure_source	figure9_metscore2_protein_loess_curves_source.tsv	1	igf2r	46.7667	-0.230222	36896	30	ok	IGF2R	0.110616	1.5636e-121	9.59556e-121	120.806	Positive PWAS beta	610	Increasing
Figure 4	a-d	F4_loess_curves	Age-grid LOESS fitted protein trajectories.	figure_source	figure9_metscore2_protein_loess_curves_source.tsv	1	igf2r	47.25	-0.21729	36896	30	ok	IGF2R	0.110616	1.5636e-121	9.59556e-121	120.806	Positive PWAS beta	610	Increasing
Figure 4	a-d	F4_loess_curves	Age-grid LOESS fitted protein trajectories.	figure_source	figure9_metscore2_protein_loess_curves_source.tsv	1	igf2r	47.7333	-0.204223	36896	30	ok	IGF2R	0.110616	1.5636e-121	9.59556e-121	120.806	Positive PWAS beta	610	Increasing
Figure 4	a-d	F4_loess_curves	Age-grid LOESS fitted protein trajectories.	figure_source	figure9_metscore2_protein_loess_curves_source.tsv	1	igf2r	48.2167	-0.191013	36896	30	ok	IGF2R	0.110616	1.5636e-121	9.59556e-121	120.806	Positive PWAS beta	610	Increasing
Figure 4	a-d	F4_loess_curves	Age-grid LOESS fitted protein trajectories.	figure_source	figure9_metscore2_protein_loess_curves_source.tsv	1	igf2r	48.7	-0.177629	36896	30	ok	IGF2R	0.110616	1.5636e-121	9.59556e-121	120.806	Positive PWAS beta	610	Increasing
Figure 4	a-d	F4_loess_curves	Age-grid LOESS fitted protein trajectories.	figure_source	figure9_metscore2_protein_loess_curves_source.tsv	1	igf2r	49.1833	-0.163998	36896	30	ok	IGF2R	0.110616	1.5636e-121	9.59556e-121	120.806	Positive PWAS beta	610	Increasing
Figure 4	a-d	F4_loess_curves	Age-grid LOESS fitted protein trajectories.	figure_source	figure9_metscore2_protein_loess_curves_source.tsv	1	igf2r	49.6667	-0.149985	36896	30	ok	IGF2R	0.110616	1.5636e-121	9.59556e-121	120.806	Positive PWAS beta	610	Increasing
Figure 4	a-d	F4_loess_curves	Age-grid LOESS fitted protein trajectories.	figure_source	figure9_metscore2_protein_loess_curves_source.tsv	1	igf2r	50.15	-0.135375	36896	30	ok	IGF2R	0.110616	1.5636e-121	9.59556e-121	120.806	Positive PWAS beta	610	Increasing
Figure 4	a-d	F4_loess_curves	Age-grid LOESS fitted protein trajectories.	figure_source	figure9_metscore2_protein_loess_curves_source.tsv	1	igf2r	50.6333	-0.120032	36896	30	ok	IGF2R	0.110616	1.5636e-121	9.59556e-121	120.806	Positive PWAS beta	610	Increasing
Figure 4	a-d	F4_loess_curves	Age-grid LOESS fitted protein trajectories.	figure_source	figure9_metscore2_protein_loess_curves_source.tsv	1	igf2r	51.1167	-0.104228	36896	30	ok	IGF2R	0.110616	1.5636e-121	9.59556e-121	120.806	Positive PWAS beta	610	Increasing
Figure 4	a-d	F4_loess_curves	Age-grid LOESS fitted protein trajectories.	figure_source	figure9_metscore2_protein_loess_curves_source.tsv	1	igf2r	51.6	-0.0885861	36896	30	ok	IGF2R	0.110616	1.5636e-121	9.59556e-121	120.806	Positive PWAS beta	610	Increasing
Figure 4	a-d	F4_loess_curves	Age-grid LOESS fitted protein trajectories.	figure_source	figure9_metscore2_protein_loess_curves_source.tsv	1	igf2r	52.0833	-0.0729074	36896	30	ok	IGF2R	0.110616	1.5636e-121	9.59556e-121	120.806	Positive PWAS beta	610	Increasing
Figure 4	a-d	F4_loess_curves	Age-grid LOESS fitted protein trajectories.	figure_source	figure9_metscore2_protein_loess_curves_source.tsv	1	igf2r	52.5667	-0.0581074	36896	30	ok	IGF2R	0.110616	1.5636e-121	9.59556e-121	120.806	Positive PWAS beta	610	Increasing
Figure 4	a-d	F4_loess_curves	Age-grid LOESS fitted protein trajectories.	figure_source	figure9_metscore2_protein_loess_curves_source.tsv	1	igf2r	53.05	-0.043665	36896	30	ok	IGF2R	0.110616	1.5636e-121	9.59556e-121	120.806	Positive PWAS beta	610	Increasing
Figure 4	a-d	F4_loess_curves	Age-grid LOESS fitted protein trajectories.	figure_source	figure9_metscore2_protein_loess_curves_source.tsv	1	igf2r	53.5333	-0.0298733	36896	30	ok	IGF2R	0.110616	1.5636e-121	9.59556e-121	120.806	Positive PWAS beta	610	Increasing
Figure 4	a-d	F4_loess_curves	Age-grid LOESS fitted protein trajectories.	figure_source	figure9_metscore2_protein_loess_curves_source.tsv	1	igf2r	54.0167	-0.0175707	36896	30	ok	IGF2R	0.110616	1.5636e-121	9.59556e-121	120.806	Positive PWAS beta	610	Increasing
Figure 4	a-d	F4_loess_curves	Age-grid LOESS fitted protein trajectories.	figure_source	figure9_metscore2_protein_loess_curves_source.tsv	1	igf2r	54.5	-0.00477453	36896	30	ok	IGF2R	0.110616	1.5636e-121	9.59556e-121	120.806	Positive PWAS beta	610	Increasing
Figure 4	a-d	F4_loess_curves	Age-grid LOESS fitted protein trajectories.	figure_source	figure9_metscore2_protein_loess_curves_source.tsv	1	igf2r	54.9833	0.00547568	36896	30	ok	IGF2R	0.110616	1.5636e-121	9.59556e-121	120.806	Positive PWAS beta	610	Increasing
Figure 4	a-d	F4_loess_curves	Age-grid LOESS fitted protein trajectories.	figure_source	figure9_metscore2_protein_loess_curves_source.tsv	1	igf2r	55.4667	0.0165413	36896	30	ok	IGF2R	0.110616	1.5636e-121	9.59556e-121	120.806	Positive PWAS beta	610	Increasing
Figure 4	a-d	F4_loess_curves	Age-grid LOESS fitted protein trajectories.	figure_source	figure9_metscore2_protein_loess_curves_source.tsv	1	igf2r	55.95	0.0253364	36896	30	ok	IGF2R	0.110616	1.5636e-121	9.59556e-121	120.806	Positive PWAS beta	610	Increasing
Figure 4	a-d	F4_loess_curves	Age-grid LOESS fitted protein trajectories.	figure_source	figure9_metscore2_protein_loess_curves_source.tsv	1	igf2r	56.4333	0.0344998	36896	30	ok	IGF2R	0.110616	1.5636e-121	9.59556e-121	120.806	Positive PWAS beta	610	Increasing
Figure 4	a-d	F4_loess_curves	Age-grid LOESS fitted protein trajectories.	figure_source	figure9_metscore2_protein_loess_curves_source.tsv	1	igf2r	56.9167	0.0424592	36896	30	ok	IGF2R	0.110616	1.5636e-121	9.59556e-121	120.806	Positive PWAS beta	610	Increasing
Figure 4	a-d	F4_loess_curves	Age-grid LOESS fitted protein trajectories.	figure_source	figure9_metscore2_protein_loess_curves_source.tsv	1	igf2r	57.4	0.0505093	36896	30	ok	IGF2R	0.110616	1.5636e-121	9.59556e-121	120.806	Positive PWAS beta	610	Increasing
Figure 4	a-d	F4_loess_curves	Age-grid LOESS fitted protein trajectories.	figure_source	figure9_metscore2_protein_loess_curves_source.tsv	1	igf2r	57.8833	0.0580735	36896	30	ok	IGF2R	0.110616	1.5636e-121	9.59556e-121	120.806	Positive PWAS beta	610	Increasing
Figure 4	a-d	F4_loess_curves	Age-grid LOESS fitted protein trajectories.	figure_source	figure9_metscore2_protein_loess_curves_source.tsv	1	igf2r	58.3667	0.065693	36896	30	ok	IGF2R	0.110616	1.5636e-121	9.59556e-121	120.806	Positive PWAS beta	610	Increasing
Figure 4	a-d	F4_loess_curves	Age-grid LOESS fitted protein trajectories.	figure_source	figure9_metscore2_protein_loess_curves_source.tsv	1	igf2r	58.85	0.0728104	36896	30	ok	IGF2R	0.110616	1.5636e-121	9.59556e-121	120.806	Positive PWAS beta	610	Increasing
Figure 4	a-d	F4_loess_curves	Age-grid LOESS fitted protein trajectories.	figure_source	figure9_metscore2_protein_loess_curves_source.tsv	1	igf2r	59.3333	0.0797062	36896	30	ok	IGF2R	0.110616	1.5636e-121	9.59556e-121	120.806	Positive PWAS beta	610	Increasing
Figure 4	a-d	F4_loess_curves	Age-grid LOESS fitted protein trajectories.	figure_source	figure9_metscore2_protein_loess_curves_source.tsv	1	igf2r	59.8167	0.0867717	36896	30	ok	IGF2R	0.110616	1.5636e-121	9.59556e-121	120.806	Positive PWAS beta	610	Increasing
Figure 4	a-d	F4_loess_curves	Age-grid LOESS fitted protein trajectories.	figure_source	figure9_metscore2_protein_loess_curves_source.tsv	1	igf2r	60.3	0.0938981	36896	30	ok	IGF2R	0.110616	1.5636e-121	9.59556e-121	120.806	Positive PWAS beta	610	Increasing
Figure 4	a-d	F4_loess_curves	Age-grid LOESS fitted protein trajectories.	figure_source	figure9_metscore2_protein_loess_curves_source.tsv	1	igf2r	60.7833	0.100975	36896	30	ok	IGF2R	0.110616	1.5636e-121	9.59556e-121	120.806	Positive PWAS beta	610	Increasing
Figure 4	a-d	F4_loess_curves	Age-grid LOESS fitted protein trajectories.	figure_source	figure9_metscore2_protein_loess_curves_source.tsv	1	igf2r	61.2667	0.107939	36896	30	ok	IGF2R	0.110616	1.5636e-121	9.59556e-121	120.806	Positive PWAS beta	610	Increasing
Figure 4	a-d	F4_loess_curves	Age-grid LOESS fitted protein trajectories.	figure_source	figure9_metscore2_protein_loess_curves_source.tsv	1	igf2r	61.75	0.11476	36896	30	ok	IGF2R	0.110616	1.5636e-121	9.59556e-121	120.806	Positive PWAS beta	610	Increasing
Figure 4	a-d	F4_loess_curves	Age-grid LOESS fitted protein trajectories.	figure_source	figure9_metscore2_protein_loess_curves_source.tsv	1	igf2r	62.2333	0.121429	36896	30	ok	IGF2R	0.110616	1.5636e-121	9.59556e-121	120.806	Positive PWAS beta	610	Increasing
Figure 4	a-d	F4_loess_curves	Age-grid LOESS fitted protein trajectories.	figure_source	figure9_metscore2_protein_loess_curves_source.tsv	1	igf2r	62.7167	0.127948	36896	30	ok	IGF2R	0.110616	1.5636e-121	9.59556e-121	120.806	Positive PWAS beta	610	Increasing
Figure 4	a-d	F4_loess_curves	Age-grid LOESS fitted protein trajectories.	figure_source	figure9_metscore2_protein_loess_curves_source.tsv	1	igf2r	63.2	0.134322	36896	30	ok	IGF2R	0.110616	1.5636e-121	9.59556e-121	120.806	Positive PWAS beta	610	Increasing
Figure 4	a-d	F4_loess_curves	Age-grid LOESS fitted protein trajectories.	figure_source	figure9_metscore2_protein_loess_curves_source.tsv	1	igf2r	63.6833	0.140557	36896	30	ok	IGF2R	0.110616	1.5636e-121	9.59556e-121	120.806	Positive PWAS beta	610	Increasing
Figure 4	a-d	F4_loess_curves	Age-grid LOESS fitted protein trajectories.	figure_source	figure9_metscore2_protein_loess_curves_source.tsv	1	igf2r	64.1667	0.146659	36896	30	ok	IGF2R	0.110616	1.5636e-121	9.59556e-121	120.806	Positive PWAS beta	610	Increasing
Figure 4	a-d	F4_loess_curves	Age-grid LOESS fitted protein trajectories.	figure_source	figure9_metscore2_protein_loess_curves_source.tsv	1	igf2r	64.65	0.152633	36896	30	ok	IGF2R	0.110616	1.5636e-121	9.59556e-121	120.806	Positive PWAS beta	610	Increasing
Figure 4	a-d	F4_loess_curves	Age-grid LOESS fitted protein trajectories.	figure_source	figure9_metscore2_protein_loess_curves_source.tsv	1	igf2r	65.1333	0.158485	36896	30	ok	IGF2R	0.110616	1.5636e-121	9.59556e-121	120.806	Positive PWAS beta	610	Increasing
Figure 4	a-d	F4_loess_curves	Age-grid LOESS fitted protein trajectories.	figure_source	figure9_metscore2_protein_loess_curves_source.tsv	1	igf2r	65.6167	0.164222	36896	30	ok	IGF2R	0.110616	1.5636e-121	9.59556e-121	120.806	Positive PWAS beta	610	Increasing
Figure 4	a-d	F4_loess_curves	Age-grid LOESS fitted protein trajectories.	figure_source	figure9_metscore2_protein_loess_curves_source.tsv	1	igf2r	66.1	0.169848	36896	30	ok	IGF2R	0.110616	1.5636e-121	9.59556e-121	120.806	Positive PWAS beta	610	Increasing
Figure 4	a-d	F4_loess_curves	Age-grid LOESS fitted protein trajectories.	figure_source	figure9_metscore2_protein_loess_curves_source.tsv	1	igf2r	66.5833	0.17537	36896	30	ok	IGF2R	0.110616	1.5636e-121	9.59556e-121	120.806	Positive PWAS beta	610	Increasing
Figure 4	a-d	F4_loess_curves	Age-grid LOESS fitted protein trajectories.	figure_source	figure9_metscore2_protein_loess_curves_source.tsv	1	igf2r	67.0667	0.180791	36896	30	ok	IGF2R	0.110616	1.5636e-121	9.59556e-121	120.806	Positive PWAS beta	610	Increasing
Figure 4	a-d	F4_loess_curves	Age-grid LOESS fitted protein trajectories.	figure_source	figure9_metscore2_protein_loess_curves_source.tsv	1	igf2r	67.55	0.186116	36896	30	ok	IGF2R	0.110616	1.5636e-121	9.59556e-121	120.806	Positive PWAS beta	610	Increasing
Figure 4	a-d	F4_loess_curves	Age-grid LOESS fitted protein trajectories.	figure_source	figure9_metscore2_protein_loess_curves_source.tsv	1	igf2r	68.0333	0.191351	36896	30	ok	IGF2R	0.110616	1.5636e-121	9.59556e-121	120.806	Positive PWAS beta	610	Increasing
Figure 4	a-d	F4_loess_curves	Age-grid LOESS fitted protein trajectories.	figure_source	figure9_metscore2_protein_loess_curves_source.tsv	1	igf2r	68.5167	0.196498	36896	30	ok	IGF2R	0.110616	1.5636e-121	9.59556e-121	120.806	Positive PWAS beta	610	Increasing
Figure 4	a-d	F4_loess_curves	Age-grid LOESS fitted protein trajectories.	figure_source	figure9_metscore2_protein_loess_curves_source.tsv	1	igf2r	69	0.201556	36896	30	ok	IGF2R	0.110616	1.5636e-121	9.59556e-121	120.806	Positive PWAS beta	610	Increasing
Figure 4	a-d	F4_loess_curves	Age-grid LOESS fitted protein trajectories.	figure_source	figure9_metscore2_protein_loess_curves_source.tsv	1	igfbp7	40	-0.565131	37356	30	ok	IGFBP7	0.168556	3.33554e-264	4.50144e-263	263.477	Positive PWAS beta	610	Increasing
Figure 4	a-d	F4_loess_curves	Age-grid LOESS fitted protein trajectories.	figure_source	figure9_metscore2_protein_loess_curves_source.tsv	1	igfbp7	40.4833	-0.553136	37356	30	ok	IGFBP7	0.168556	3.33554e-264	4.50144e-263	263.477	Positive PWAS beta	610	Increasing
Figure 4	a-d	F4_loess_curves	Age-grid LOESS fitted protein trajectories.	figure_source	figure9_metscore2_protein_loess_curves_source.tsv	1	igfbp7	40.9667	-0.540835	37356	30	ok	IGFBP7	0.168556	3.33554e-264	4.50144e-263	263.477	Positive PWAS beta	610	Increasing
Figure 4	a-d	F4_loess_curves	Age-grid LOESS fitted protein trajectories.	figure_source	figure9_metscore2_protein_loess_curves_source.tsv	1	igfbp7	41.45	-0.528217	37356	30	ok	IGFBP7	0.168556	3.33554e-264	4.50144e-263	263.477	Positive PWAS beta	610	Increasing
Figure 4	a-d	F4_loess_curves	Age-grid LOESS fitted protein trajectories.	figure_source	figure9_metscore2_protein_loess_curves_source.tsv	1	igfbp7	41.9333	-0.515269	37356	30	ok	IGFBP7	0.168556	3.33554e-264	4.50144e-263	263.477	Positive PWAS beta	610	Increasing
Figure 4	a-d	F4_loess_curves	Age-grid LOESS fitted protein trajectories.	figure_source	figure9_metscore2_protein_loess_curves_source.tsv	1	igfbp7	42.4167	-0.50198	37356	30	ok	IGFBP7	0.168556	3.33554e-264	4.50144e-263	263.477	Positive PWAS beta	610	Increasing
Figure 4	a-d	F4_loess_curves	Age-grid LOESS fitted protein trajectories.	figure_source	figure9_metscore2_protein_loess_curves_source.tsv	1	igfbp7	42.9	-0.488344	37356	30	ok	IGFBP7	0.168556	3.33554e-264	4.50144e-263	263.477	Positive PWAS beta	610	Increasing
Figure 4	a-d	F4_loess_curves	Age-grid LOESS fitted protein trajectories.	figure_source	figure9_metscore2_protein_loess_curves_source.tsv	1	igfbp7	43.3833	-0.474357	37356	30	ok	IGFBP7	0.168556	3.33554e-264	4.50144e-263	263.477	Positive PWAS beta	610	Increasing
Figure 4	a-d	F4_loess_curves	Age-grid LOESS fitted protein trajectories.	figure_source	figure9_metscore2_protein_loess_curves_source.tsv	1	igfbp7	43.8667	-0.460016	37356	30	ok	IGFBP7	0.168556	3.33554e-264	4.50144e-263	263.477	Positive PWAS beta	610	Increasing
Figure 4	a-d	F4_loess_curves	Age-grid LOESS fitted protein trajectories.	figure_source	figure9_metscore2_protein_loess_curves_source.tsv	1	igfbp7	44.35	-0.445317	37356	30	ok	IGFBP7	0.168556	3.33554e-264	4.50144e-263	263.477	Positive PWAS beta	610	Increasing
Figure 4	a-d	F4_loess_curves	Age-grid LOESS fitted protein trajectories.	figure_source	figure9_metscore2_protein_loess_curves_source.tsv	1	igfbp7	44.8333	-0.430263	37356	30	ok	IGFBP7	0.168556	3.33554e-264	4.50144e-263	263.477	Positive PWAS beta	610	Increasing
Figure 4	a-d	F4_loess_curves	Age-grid LOESS fitted protein trajectories.	figure_source	figure9_metscore2_protein_loess_curves_source.tsv	1	igfbp7	45.3167	-0.414858	37356	30	ok	IGFBP7	0.168556	3.33554e-264	4.50144e-263	263.477	Positive PWAS beta	610	Increasing
Figure 4	a-d	F4_loess_curves	Age-grid LOESS fitted protein trajectories.	figure_source	figure9_metscore2_protein_loess_curves_source.tsv	1	igfbp7	45.8	-0.399116	37356	30	ok	IGFBP7	0.168556	3.33554e-264	4.50144e-263	263.477	Positive PWAS beta	610	Increasing
Figure 4	a-d	F4_loess_curves	Age-grid LOESS fitted protein trajectories.	figure_source	figure9_metscore2_protein_loess_curves_source.tsv	1	igfbp7	46.2833	-0.383052	37356	30	ok	IGFBP7	0.168556	3.33554e-264	4.50144e-263	263.477	Positive PWAS beta	610	Increasing
Figure 4	a-d	F4_loess_curves	Age-grid LOESS fitted protein trajectories.	figure_source	figure9_metscore2_protein_loess_curves_source.tsv	1	igfbp7	46.7667	-0.366683	37356	30	ok	IGFBP7	0.168556	3.33554e-264	4.50144e-263	263.477	Positive PWAS beta	610	Increasing
Figure 4	a-d	F4_loess_curves	Age-grid LOESS fitted protein trajectories.	figure_source	figure9_metscore2_protein_loess_curves_source.tsv	1	igfbp7	47.25	-0.350024	37356	30	ok	IGFBP7	0.168556	3.33554e-264	4.50144e-263	263.477	Positive PWAS beta	610	Increasing
Figure 4	a-d	F4_loess_curves	Age-grid LOESS fitted protein trajectories.	figure_source	figure9_metscore2_protein_loess_curves_source.tsv	1	igfbp7	47.7333	-0.33309	37356	30	ok	IGFBP7	0.168556	3.33554e-264	4.50144e-263	263.477	Positive PWAS beta	610	Increasing
Figure 4	a-d	F4_loess_curves	Age-grid LOESS fitted protein trajectories.	figure_source	figure9_metscore2_protein_loess_curves_source.tsv	1	igfbp7	48.2167	-0.315895	37356	30	ok	IGFBP7	0.168556	3.33554e-264	4.50144e-263	263.477	Positive PWAS beta	610	Increasing
Figure 4	a-d	F4_loess_curves	Age-grid LOESS fitted protein trajectories.	figure_source	figure9_metscore2_protein_loess_curves_source.tsv	1	igfbp7	48.7	-0.298439	37356	30	ok	IGFBP7	0.168556	3.33554e-264	4.50144e-263	263.477	Positive PWAS beta	610	Increasing
Figure 4	a-d	F4_loess_curves	Age-grid LOESS fitted protein trajectories.	figure_source	figure9_metscore2_protein_loess_curves_source.tsv	1	igfbp7	49.1833	-0.280687	37356	30	ok	IGFBP7	0.168556	3.33554e-264	4.50144e-263	263.477	Positive PWAS beta	610	Increasing
Figure 4	a-d	F4_loess_curves	Age-grid LOESS fitted protein trajectories.	figure_source	figure9_metscore2_protein_loess_curves_source.tsv	1	igfbp7	49.6667	-0.262532	37356	30	ok	IGFBP7	0.168556	3.33554e-264	4.50144e-263	263.477	Positive PWAS beta	610	Increasing
Figure 4	a-d	F4_loess_curves	Age-grid LOESS fitted protein trajectories.	figure_source	figure9_metscore2_protein_loess_curves_source.tsv	1	igfbp7	50.15	-0.243718	37356	30	ok	IGFBP7	0.168556	3.33554e-264	4.50144e-263	263.477	Positive PWAS beta	610	Increasing
Figure 4	a-d	F4_loess_curves	Age-grid LOESS fitted protein trajectories.	figure_source	figure9_metscore2_protein_loess_curves_source.tsv	1	igfbp7	50.6333	-0.223066	37356	30	ok	IGFBP7	0.168556	3.33554e-264	4.50144e-263	263.477	Positive PWAS beta	610	Increasing
Figure 4	a-d	F4_loess_curves	Age-grid LOESS fitted protein trajectories.	figure_source	figure9_metscore2_protein_loess_curves_source.tsv	1	igfbp7	51.1167	-0.20018	37356	30	ok	IGFBP7	0.168556	3.33554e-264	4.50144e-263	263.477	Positive PWAS beta	610	Increasing
Figure 4	a-d	F4_loess_curves	Age-grid LOESS fitted protein trajectories.	figure_source	figure9_metscore2_protein_loess_curves_source.tsv	1	igfbp7	51.6	-0.178296	37356	30	ok	IGFBP7	0.168556	3.33554e-264	4.50144e-263	263.477	Positive PWAS beta	610	Increasing
Figure 4	a-d	F4_loess_curves	Age-grid LOESS fitted protein trajectories.	figure_source	figure9_metscore2_protein_loess_curves_source.tsv	1	igfbp7	52.0833	-0.155352	37356	30	ok	IGFBP7	0.168556	3.33554e-264	4.50144e-263	263.477	Positive PWAS beta	610	Increasing
Figure 4	a-d	F4_loess_curves	Age-grid LOESS fitted protein trajectories.	figure_source	figure9_metscore2_protein_loess_curves_source.tsv	1	igfbp7	52.5667	-0.133368	37356	30	ok	IGFBP7	0.168556	3.33554e-264	4.50144e-263	263.477	Positive PWAS beta	610	Increasing
Figure 4	a-d	F4_loess_curves	Age-grid LOESS fitted protein trajectories.	figure_source	figure9_metscore2_protein_loess_curves_source.tsv	1	igfbp7	53.05	-0.112069	37356	30	ok	IGFBP7	0.168556	3.33554e-264	4.50144e-263	263.477	Positive PWAS beta	610	Increasing
Figure 4	a-d	F4_loess_curves	Age-grid LOESS fitted protein trajectories.	figure_source	figure9_metscore2_protein_loess_curves_source.tsv	1	igfbp7	53.5333	-0.0904124	37356	30	ok	IGFBP7	0.168556	3.33554e-264	4.50144e-263	263.477	Positive PWAS beta	610	Increasing
Figure 4	a-d	F4_loess_curves	Age-grid LOESS fitted protein trajectories.	figure_source	figure9_metscore2_protein_loess_curves_source.tsv	1	igfbp7	54.0167	-0.0709589	37356	30	ok	IGFBP7	0.168556	3.33554e-264	4.50144e-263	263.477	Positive PWAS beta	610	Increasing
Figure 4	a-d	F4_loess_curves	Age-grid LOESS fitted protein trajectories.	figure_source	figure9_metscore2_protein_loess_curves_source.tsv	1	igfbp7	54.5	-0.0504691	37356	30	ok	IGFBP7	0.168556	3.33554e-264	4.50144e-263	263.477	Positive PWAS beta	610	Increasing
Figure 4	a-d	F4_loess_curves	Age-grid LOESS fitted protein trajectories.	figure_source	figure9_metscore2_protein_loess_curves_source.tsv	1	igfbp7	54.9833	-0.0326254	37356	30	ok	IGFBP7	0.168556	3.33554e-264	4.50144e-263	263.477	Positive PWAS beta	610	Increasing
Figure 4	a-d	F4_loess_curves	Age-grid LOESS fitted protein trajectories.	figure_source	figure9_metscore2_protein_loess_curves_source.tsv	1	igfbp7	55.4667	-0.0138534	37356	30	ok	IGFBP7	0.168556	3.33554e-264	4.50144e-263	263.477	Positive PWAS beta	610	Increasing
Figure 4	a-d	F4_loess_curves	Age-grid LOESS fitted protein trajectories.	figure_source	figure9_metscore2_protein_loess_curves_source.tsv	1	igfbp7	55.95	0.00220884	37356	30	ok	IGFBP7	0.168556	3.33554e-264	4.50144e-263	263.477	Positive PWAS beta	610	Increasing
Figure 4	a-d	F4_loess_curves	Age-grid LOESS fitted protein trajectories.	figure_source	figure9_metscore2_protein_loess_curves_source.tsv	1	igfbp7	56.4333	0.0194476	37356	30	ok	IGFBP7	0.168556	3.33554e-264	4.50144e-263	263.477	Positive PWAS beta	610	Increasing
Figure 4	a-d	F4_loess_curves	Age-grid LOESS fitted protein trajectories.	figure_source	figure9_metscore2_protein_loess_curves_source.tsv	1	igfbp7	56.9167	0.0343175	37356	30	ok	IGFBP7	0.168556	3.33554e-264	4.50144e-263	263.477	Positive PWAS beta	610	Increasing
Figure 4	a-d	F4_loess_curves	Age-grid LOESS fitted protein trajectories.	figure_source	figure9_metscore2_protein_loess_curves_source.tsv	1	igfbp7	57.4	0.0501033	37356	30	ok	IGFBP7	0.168556	3.33554e-264	4.50144e-263	263.477	Positive PWAS beta	610	Increasing
Figure 4	a-d	F4_loess_curves	Age-grid LOESS fitted protein trajectories.	figure_source	figure9_metscore2_protein_loess_curves_source.tsv	1	igfbp7	57.8833	0.0643207	37356	30	ok	IGFBP7	0.168556	3.33554e-264	4.50144e-263	263.477	Positive PWAS beta	610	Increasing
Figure 4	a-d	F4_loess_curves	Age-grid LOESS fitted protein trajectories.	figure_source	figure9_metscore2_protein_loess_curves_source.tsv	1	igfbp7	58.3667	0.0789407	37356	30	ok	IGFBP7	0.168556	3.33554e-264	4.50144e-263	263.477	Positive PWAS beta	610	Increasing
Figure 4	a-d	F4_loess_curves	Age-grid LOESS fitted protein trajectories.	figure_source	figure9_metscore2_protein_loess_curves_source.tsv	1	igfbp7	58.85	0.0927081	37356	30	ok	IGFBP7	0.168556	3.33554e-264	4.50144e-263	263.477	Positive PWAS beta	610	Increasing
Figure 4	a-d	F4_loess_curves	Age-grid LOESS fitted protein trajectories.	figure_source	figure9_metscore2_protein_loess_curves_source.tsv	1	igfbp7	59.3333	0.10634	37356	30	ok	IGFBP7	0.168556	3.33554e-264	4.50144e-263	263.477	Positive PWAS beta	610	Increasing
Figure 4	a-d	F4_loess_curves	Age-grid LOESS fitted protein trajectories.	figure_source	figure9_metscore2_protein_loess_curves_source.tsv	1	igfbp7	59.8167	0.120223	37356	30	ok	IGFBP7	0.168556	3.33554e-264	4.50144e-263	263.477	Positive PWAS beta	610	Increasing
Figure 4	a-d	F4_loess_curves	Age-grid LOESS fitted protein trajectories.	figure_source	figure9_metscore2_protein_loess_curves_source.tsv	1	igfbp7	60.3	0.13428	37356	30	ok	IGFBP7	0.168556	3.33554e-264	4.50144e-263	263.477	Positive PWAS beta	610	Increasing
Figure 4	a-d	F4_loess_curves	Age-grid LOESS fitted protein trajectories.	figure_source	figure9_metscore2_protein_loess_curves_source.tsv	1	igfbp7	60.7833	0.148411	37356	30	ok	IGFBP7	0.168556	3.33554e-264	4.50144e-263	263.477	Positive PWAS beta	610	Increasing
Figure 4	a-d	F4_loess_curves	Age-grid LOESS fitted protein trajectories.	figure_source	figure9_metscore2_protein_loess_curves_source.tsv	1	igfbp7	61.2667	0.162559	37356	30	ok	IGFBP7	0.168556	3.33554e-264	4.50144e-263	263.477	Positive PWAS beta	610	Increasing
Figure 4	a-d	F4_loess_curves	Age-grid LOESS fitted protein trajectories.	figure_source	figure9_metscore2_protein_loess_curves_source.tsv	1	igfbp7	61.75	0.176694	37356	30	ok	IGFBP7	0.168556	3.33554e-264	4.50144e-263	263.477	Positive PWAS beta	610	Increasing
Figure 4	a-d	F4_loess_curves	Age-grid LOESS fitted protein trajectories.	figure_source	figure9_metscore2_protein_loess_curves_source.tsv	1	igfbp7	62.2333	0.190807	37356	30	ok	IGFBP7	0.168556	3.33554e-264	4.50144e-263	263.477	Positive PWAS beta	610	Increasing
Figure 4	a-d	F4_loess_curves	Age-grid LOESS fitted protein trajectories.	figure_source	figure9_metscore2_protein_loess_curves_source.tsv	1	igfbp7	62.7167	0.204895	37356	30	ok	IGFBP7	0.168556	3.33554e-264	4.50144e-263	263.477	Positive PWAS beta	610	Increasing
Figure 4	a-d	F4_loess_curves	Age-grid LOESS fitted protein trajectories.	figure_source	figure9_metscore2_protein_loess_curves_source.tsv	1	igfbp7	63.2	0.218957	37356	30	ok	IGFBP7	0.168556	3.33554e-264	4.50144e-263	263.477	Positive PWAS beta	610	Increasing
Figure 4	a-d	F4_loess_curves	Age-grid LOESS fitted protein trajectories.	figure_source	figure9_metscore2_protein_loess_curves_source.tsv	1	igfbp7	63.6833	0.232996	37356	30	ok	IGFBP7	0.168556	3.33554e-264	4.50144e-263	263.477	Positive PWAS beta	610	Increasing
Figure 4	a-d	F4_loess_curves	Age-grid LOESS fitted protein trajectories.	figure_source	figure9_metscore2_protein_loess_curves_source.tsv	1	igfbp7	64.1667	0.247017	37356	30	ok	IGFBP7	0.168556	3.33554e-264	4.50144e-263	263.477	Positive PWAS beta	610	Increasing
Figure 4	a-d	F4_loess_curves	Age-grid LOESS fitted protein trajectories.	figure_source	figure9_metscore2_protein_loess_curves_source.tsv	1	igfbp7	64.65	0.261028	37356	30	ok	IGFBP7	0.168556	3.33554e-264	4.50144e-263	263.477	Positive PWAS beta	610	Increasing
Figure 4	a-d	F4_loess_curves	Age-grid LOESS fitted protein trajectories.	figure_source	figure9_metscore2_protein_loess_curves_source.tsv	1	igfbp7	65.1333	0.27504	37356	30	ok	IGFBP7	0.168556	3.33554e-264	4.50144e-263	263.477	Positive PWAS beta	610	Increasing
Figure 4	a-d	F4_loess_curves	Age-grid LOESS fitted protein trajectories.	figure_source	figure9_metscore2_protein_loess_curves_source.tsv	1	igfbp7	65.6167	0.289062	37356	30	ok	IGFBP7	0.168556	3.33554e-264	4.50144e-263	263.477	Positive PWAS beta	610	Increasing
Figure 4	a-d	F4_loess_curves	Age-grid LOESS fitted protein trajectories.	figure_source	figure9_metscore2_protein_loess_curves_source.tsv	1	igfbp7	66.1	0.303097	37356	30	ok	IGFBP7	0.168556	3.33554e-264	4.50144e-263	263.477	Positive PWAS beta	610	Increasing
Figure 4	a-d	F4_loess_curves	Age-grid LOESS fitted protein trajectories.	figure_source	figure9_metscore2_protein_loess_curves_source.tsv	1	igfbp7	66.5833	0.317152	37356	30	ok	IGFBP7	0.168556	3.33554e-264	4.50144e-263	263.477	Positive PWAS beta	610	Increasing
Figure 4	a-d	F4_loess_curves	Age-grid LOESS fitted protein trajectories.	figure_source	figure9_metscore2_protein_loess_curves_source.tsv	1	igfbp7	67.0667	0.33123	37356	30	ok	IGFBP7	0.168556	3.33554e-264	4.50144e-263	263.477	Positive PWAS beta	610	Increasing
Figure 4	a-d	F4_loess_curves	Age-grid LOESS fitted protein trajectories.	figure_source	figure9_metscore2_protein_loess_curves_source.tsv	1	igfbp7	67.55	0.345336	37356	30	ok	IGFBP7	0.168556	3.33554e-264	4.50144e-263	263.477	Positive PWAS beta	610	Increasing
Figure 4	a-d	F4_loess_curves	Age-grid LOESS fitted protein trajectories.	figure_source	figure9_metscore2_protein_loess_curves_source.tsv	1	igfbp7	68.0333	0.359475	37356	30	ok	IGFBP7	0.168556	3.33554e-264	4.50144e-263	263.477	Positive PWAS beta	610	Increasing
Figure 4	a-d	F4_loess_curves	Age-grid LOESS fitted protein trajectories.	figure_source	figure9_metscore2_protein_loess_curves_source.tsv	1	igfbp7	68.5167	0.37365	37356	30	ok	IGFBP7	0.168556	3.33554e-264	4.50144e-263	263.477	Positive PWAS beta	610	Increasing
Figure 4	a-d	F4_loess_curves	Age-grid LOESS fitted protein trajectories.	figure_source	figure9_metscore2_protein_loess_curves_source.tsv	1	igfbp7	69	0.387865	37356	30	ok	IGFBP7	0.168556	3.33554e-264	4.50144e-263	263.477	Positive PWAS beta	610	Increasing
Figure 4	a-d	F4_loess_curves	Age-grid LOESS fitted protein trajectories.	figure_source	figure9_metscore2_protein_loess_curves_source.tsv	1	igsf3	40	-0.349428	36714	30	ok	IGSF3	0.164625	1.0244e-247	1.26531e-246	246.99	Positive PWAS beta	610	Increasing
Figure 4	a-d	F4_loess_curves	Age-grid LOESS fitted protein trajectories.	figure_source	figure9_metscore2_protein_loess_curves_source.tsv	1	igsf3	40.4833	-0.344698	36714	30	ok	IGSF3	0.164625	1.0244e-247	1.26531e-246	246.99	Positive PWAS beta	610	Increasing
Figure 4	a-d	F4_loess_curves	Age-grid LOESS fitted protein trajectories.	figure_source	figure9_metscore2_protein_loess_curves_source.tsv	1	igsf3	40.9667	-0.339404	36714	30	ok	IGSF3	0.164625	1.0244e-247	1.26531e-246	246.99	Positive PWAS beta	610	Increasing
Figure 4	a-d	F4_loess_curves	Age-grid LOESS fitted protein trajectories.	figure_source	figure9_metscore2_protein_loess_curves_source.tsv	1	igsf3	41.45	-0.333541	36714	30	ok	IGSF3	0.164625	1.0244e-247	1.26531e-246	246.99	Positive PWAS beta	610	Increasing
Figure 4	a-d	F4_loess_curves	Age-grid LOESS fitted protein trajectories.	figure_source	figure9_metscore2_protein_loess_curves_source.tsv	1	igsf3	41.9333	-0.327106	36714	30	ok	IGSF3	0.164625	1.0244e-247	1.26531e-246	246.99	Positive PWAS beta	610	Increasing
Figure 4	a-d	F4_loess_curves	Age-grid LOESS fitted protein trajectories.	figure_source	figure9_metscore2_protein_loess_curves_source.tsv	1	igsf3	42.4167	-0.320102	36714	30	ok	IGSF3	0.164625	1.0244e-247	1.26531e-246	246.99	Positive PWAS beta	610	Increasing
Figure 4	a-d	F4_loess_curves	Age-grid LOESS fitted protein trajectories.	figure_source	figure9_metscore2_protein_loess_curves_source.tsv	1	igsf3	42.9	-0.312541	36714	30	ok	IGSF3	0.164625	1.0244e-247	1.26531e-246	246.99	Positive PWAS beta	610	Increasing
Figure 4	a-d	F4_loess_curves	Age-grid LOESS fitted protein trajectories.	figure_source	figure9_metscore2_protein_loess_curves_source.tsv	1	igsf3	43.3833	-0.304439	36714	30	ok	IGSF3	0.164625	1.0244e-247	1.26531e-246	246.99	Positive PWAS beta	610	Increasing
Figure 4	a-d	F4_loess_curves	Age-grid LOESS fitted protein trajectories.	figure_source	figure9_metscore2_protein_loess_curves_source.tsv	1	igsf3	43.8667	-0.295813	36714	30	ok	IGSF3	0.164625	1.0244e-247	1.26531e-246	246.99	Positive PWAS beta	610	Increasing
Figure 4	a-d	F4_loess_curves	Age-grid LOESS fitted protein trajectories.	figure_source	figure9_metscore2_protein_loess_curves_source.tsv	1	igsf3	44.35	-0.286679	36714	30	ok	IGSF3	0.164625	1.0244e-247	1.26531e-246	246.99	Positive PWAS beta	610	Increasing
Figure 4	a-d	F4_loess_curves	Age-grid LOESS fitted protein trajectories.	figure_source	figure9_metscore2_protein_loess_curves_source.tsv	1	igsf3	44.8333	-0.277052	36714	30	ok	IGSF3	0.164625	1.0244e-247	1.26531e-246	246.99	Positive PWAS beta	610	Increasing
Figure 4	a-d	F4_loess_curves	Age-grid LOESS fitted protein trajectories.	figure_source	figure9_metscore2_protein_loess_curves_source.tsv	1	igsf3	45.3167	-0.266944	36714	30	ok	IGSF3	0.164625	1.0244e-247	1.26531e-246	246.99	Positive PWAS beta	610	Increasing
Figure 4	a-d	F4_loess_curves	Age-grid LOESS fitted protein trajectories.	figure_source	figure9_metscore2_protein_loess_curves_source.tsv	1	igsf3	45.8	-0.256367	36714	30	ok	IGSF3	0.164625	1.0244e-247	1.26531e-246	246.99	Positive PWAS beta	610	Increasing
Figure 4	a-d	F4_loess_curves	Age-grid LOESS fitted protein trajectories.	figure_source	figure9_metscore2_protein_loess_curves_source.tsv	1	igsf3	46.2833	-0.245334	36714	30	ok	IGSF3	0.164625	1.0244e-247	1.26531e-246	246.99	Positive PWAS beta	610	Increasing
Figure 4	a-d	F4_loess_curves	Age-grid LOESS fitted protein trajectories.	figure_source	figure9_metscore2_protein_loess_curves_source.tsv	1	igsf3	46.7667	-0.233855	36714	30	ok	IGSF3	0.164625	1.0244e-247	1.26531e-246	246.99	Positive PWAS beta	610	Increasing
Figure 4	a-d	F4_loess_curves	Age-grid LOESS fitted protein trajectories.	figure_source	figure9_metscore2_protein_loess_curves_source.tsv	1	igsf3	47.25	-0.221936	36714	30	ok	IGSF3	0.164625	1.0244e-247	1.26531e-246	246.99	Positive PWAS beta	610	Increasing
Figure 4	a-d	F4_loess_curves	Age-grid LOESS fitted protein trajectories.	figure_source	figure9_metscore2_protein_loess_curves_source.tsv	1	igsf3	47.7333	-0.209573	36714	30	ok	IGSF3	0.164625	1.0244e-247	1.26531e-246	246.99	Positive PWAS beta	610	Increasing
Figure 4	a-d	F4_loess_curves	Age-grid LOESS fitted protein trajectories.	figure_source	figure9_metscore2_protein_loess_curves_source.tsv	1	igsf3	48.2167	-0.196741	36714	30	ok	IGSF3	0.164625	1.0244e-247	1.26531e-246	246.99	Positive PWAS beta	610	Increasing
Figure 4	a-d	F4_loess_curves	Age-grid LOESS fitted protein trajectories.	figure_source	figure9_metscore2_protein_loess_curves_source.tsv	1	igsf3	48.7	-0.183381	36714	30	ok	IGSF3	0.164625	1.0244e-247	1.26531e-246	246.99	Positive PWAS beta	610	Increasing
Figure 4	a-d	F4_loess_curves	Age-grid LOESS fitted protein trajectories.	figure_source	figure9_metscore2_protein_loess_curves_source.tsv	1	igsf3	49.1833	-0.169362	36714	30	ok	IGSF3	0.164625	1.0244e-247	1.26531e-246	246.99	Positive PWAS beta	610	Increasing
Figure 4	a-d	F4_loess_curves	Age-grid LOESS fitted protein trajectories.	figure_source	figure9_metscore2_protein_loess_curves_source.tsv	1	igsf3	49.6667	-0.154449	36714	30	ok	IGSF3	0.164625	1.0244e-247	1.26531e-246	246.99	Positive PWAS beta	610	Increasing
Figure 4	a-d	F4_loess_curves	Age-grid LOESS fitted protein trajectories.	figure_source	figure9_metscore2_protein_loess_curves_source.tsv	1	igsf3	50.15	-0.138331	36714	30	ok	IGSF3	0.164625	1.0244e-247	1.26531e-246	246.99	Positive PWAS beta	610	Increasing
Figure 4	a-d	F4_loess_curves	Age-grid LOESS fitted protein trajectories.	figure_source	figure9_metscore2_protein_loess_curves_source.tsv	1	igsf3	50.6333	-0.120771	36714	30	ok	IGSF3	0.164625	1.0244e-247	1.26531e-246	246.99	Positive PWAS beta	610	Increasing
Figure 4	a-d	F4_loess_curves	Age-grid LOESS fitted protein trajectories.	figure_source	figure9_metscore2_protein_loess_curves_source.tsv	1	igsf3	51.1167	-0.102169	36714	30	ok	IGSF3	0.164625	1.0244e-247	1.26531e-246	246.99	Positive PWAS beta	610	Increasing
Figure 4	a-d	F4_loess_curves	Age-grid LOESS fitted protein trajectories.	figure_source	figure9_metscore2_protein_loess_curves_source.tsv	1	igsf3	51.6	-0.0843135	36714	30	ok	IGSF3	0.164625	1.0244e-247	1.26531e-246	246.99	Positive PWAS beta	610	Increasing
Figure 4	a-d	F4_loess_curves	Age-grid LOESS fitted protein trajectories.	figure_source	figure9_metscore2_protein_loess_curves_source.tsv	1	igsf3	52.0833	-0.0659203	36714	30	ok	IGSF3	0.164625	1.0244e-247	1.26531e-246	246.99	Positive PWAS beta	610	Increasing
Figure 4	a-d	F4_loess_curves	Age-grid LOESS fitted protein trajectories.	figure_source	figure9_metscore2_protein_loess_curves_source.tsv	1	igsf3	52.5667	-0.0488151	36714	30	ok	IGSF3	0.164625	1.0244e-247	1.26531e-246	246.99	Positive PWAS beta	610	Increasing
Figure 4	a-d	F4_loess_curves	Age-grid LOESS fitted protein trajectories.	figure_source	figure9_metscore2_protein_loess_curves_source.tsv	1	igsf3	53.05	-0.0318202	36714	30	ok	IGSF3	0.164625	1.0244e-247	1.26531e-246	246.99	Positive PWAS beta	610	Increasing
Figure 4	a-d	F4_loess_curves	Age-grid LOESS fitted protein trajectories.	figure_source	figure9_metscore2_protein_loess_curves_source.tsv	1	igsf3	53.5333	-0.0154319	36714	30	ok	IGSF3	0.164625	1.0244e-247	1.26531e-246	246.99	Positive PWAS beta	610	Increasing
Figure 4	a-d	F4_loess_curves	Age-grid LOESS fitted protein trajectories.	figure_source	figure9_metscore2_protein_loess_curves_source.tsv	1	igsf3	54.0167	-0.000915969	36714	30	ok	IGSF3	0.164625	1.0244e-247	1.26531e-246	246.99	Positive PWAS beta	610	Increasing
Figure 4	a-d	F4_loess_curves	Age-grid LOESS fitted protein trajectories.	figure_source	figure9_metscore2_protein_loess_curves_source.tsv	1	igsf3	54.5	0.0143965	36714	30	ok	IGSF3	0.164625	1.0244e-247	1.26531e-246	246.99	Positive PWAS beta	610	Increasing
Figure 4	a-d	F4_loess_curves	Age-grid LOESS fitted protein trajectories.	figure_source	figure9_metscore2_protein_loess_curves_source.tsv	1	igsf3	54.9833	0.0261674	36714	30	ok	IGSF3	0.164625	1.0244e-247	1.26531e-246	246.99	Positive PWAS beta	610	Increasing
Figure 4	a-d	F4_loess_curves	Age-grid LOESS fitted protein trajectories.	figure_source	figure9_metscore2_protein_loess_curves_source.tsv	1	igsf3	55.4667	0.0389258	36714	30	ok	IGSF3	0.164625	1.0244e-247	1.26531e-246	246.99	Positive PWAS beta	610	Increasing
Figure 4	a-d	F4_loess_curves	Age-grid LOESS fitted protein trajectories.	figure_source	figure9_metscore2_protein_loess_curves_source.tsv	1	igsf3	55.95	0.0482052	36714	30	ok	IGSF3	0.164625	1.0244e-247	1.26531e-246	246.99	Positive PWAS beta	610	Increasing
Figure 4	a-d	F4_loess_curves	Age-grid LOESS fitted protein trajectories.	figure_source	figure9_metscore2_protein_loess_curves_source.tsv	1	igsf3	56.4333	0.0579412	36714	30	ok	IGSF3	0.164625	1.0244e-247	1.26531e-246	246.99	Positive PWAS beta	610	Increasing
Figure 4	a-d	F4_loess_curves	Age-grid LOESS fitted protein trajectories.	figure_source	figure9_metscore2_protein_loess_curves_source.tsv	1	igsf3	56.9167	0.06512	36714	30	ok	IGSF3	0.164625	1.0244e-247	1.26531e-246	246.99	Positive PWAS beta	610	Increasing
Figure 4	a-d	F4_loess_curves	Age-grid LOESS fitted protein trajectories.	figure_source	figure9_metscore2_protein_loess_curves_source.tsv	1	igsf3	57.4	0.0724342	36714	30	ok	IGSF3	0.164625	1.0244e-247	1.26531e-246	246.99	Positive PWAS beta	610	Increasing
Figure 4	a-d	F4_loess_curves	Age-grid LOESS fitted protein trajectories.	figure_source	figure9_metscore2_protein_loess_curves_source.tsv	1	igsf3	57.8833	0.0779625	36714	30	ok	IGSF3	0.164625	1.0244e-247	1.26531e-246	246.99	Positive PWAS beta	610	Increasing
Figure 4	a-d	F4_loess_curves	Age-grid LOESS fitted protein trajectories.	figure_source	figure9_metscore2_protein_loess_curves_source.tsv	1	igsf3	58.3667	0.0836391	36714	30	ok	IGSF3	0.164625	1.0244e-247	1.26531e-246	246.99	Positive PWAS beta	610	Increasing
Figure 4	a-d	F4_loess_curves	Age-grid LOESS fitted protein trajectories.	figure_source	figure9_metscore2_protein_loess_curves_source.tsv	1	igsf3	58.85	0.0879384	36714	30	ok	IGSF3	0.164625	1.0244e-247	1.26531e-246	246.99	Positive PWAS beta	610	Increasing
Figure 4	a-d	F4_loess_curves	Age-grid LOESS fitted protein trajectories.	figure_source	figure9_metscore2_protein_loess_curves_source.tsv	1	igsf3	59.3333	0.0916864	36714	30	ok	IGSF3	0.164625	1.0244e-247	1.26531e-246	246.99	Positive PWAS beta	610	Increasing
Figure 4	a-d	F4_loess_curves	Age-grid LOESS fitted protein trajectories.	figure_source	figure9_metscore2_protein_loess_curves_source.tsv	1	igsf3	59.8167	0.095865	36714	30	ok	IGSF3	0.164625	1.0244e-247	1.26531e-246	246.99	Positive PWAS beta	610	Increasing
Figure 4	a-d	F4_loess_curves	Age-grid LOESS fitted protein trajectories.	figure_source	figure9_metscore2_protein_loess_curves_source.tsv	1	igsf3	60.3	0.100371	36714	30	ok	IGSF3	0.164625	1.0244e-247	1.26531e-246	246.99	Positive PWAS beta	610	Increasing
Figure 4	a-d	F4_loess_curves	Age-grid LOESS fitted protein trajectories.	figure_source	figure9_metscore2_protein_loess_curves_source.tsv	1	igsf3	60.7833	0.105008	36714	30	ok	IGSF3	0.164625	1.0244e-247	1.26531e-246	246.99	Positive PWAS beta	610	Increasing
Figure 4	a-d	F4_loess_curves	Age-grid LOESS fitted protein trajectories.	figure_source	figure9_metscore2_protein_loess_curves_source.tsv	1	igsf3	61.2667	0.109637	36714	30	ok	IGSF3	0.164625	1.0244e-247	1.26531e-246	246.99	Positive PWAS beta	610	Increasing
Figure 4	a-d	F4_loess_curves	Age-grid LOESS fitted protein trajectories.	figure_source	figure9_metscore2_protein_loess_curves_source.tsv	1	igsf3	61.75	0.114181	36714	30	ok	IGSF3	0.164625	1.0244e-247	1.26531e-246	246.99	Positive PWAS beta	610	Increasing
Figure 4	a-d	F4_loess_curves	Age-grid LOESS fitted protein trajectories.	figure_source	figure9_metscore2_protein_loess_curves_source.tsv	1	igsf3	62.2333	0.118599	36714	30	ok	IGSF3	0.164625	1.0244e-247	1.26531e-246	246.99	Positive PWAS beta	610	Increasing
Figure 4	a-d	F4_loess_curves	Age-grid LOESS fitted protein trajectories.	figure_source	figure9_metscore2_protein_loess_curves_source.tsv	1	igsf3	62.7167	0.122872	36714	30	ok	IGSF3	0.164625	1.0244e-247	1.26531e-246	246.99	Positive PWAS beta	610	Increasing
Figure 4	a-d	F4_loess_curves	Age-grid LOESS fitted protein trajectories.	figure_source	figure9_metscore2_protein_loess_curves_source.tsv	1	igsf3	63.2	0.126995	36714	30	ok	IGSF3	0.164625	1.0244e-247	1.26531e-246	246.99	Positive PWAS beta	610	Increasing
Figure 4	a-d	F4_loess_curves	Age-grid LOESS fitted protein trajectories.	figure_source	figure9_metscore2_protein_loess_curves_source.tsv	1	igsf3	63.6833	0.13097	36714	30	ok	IGSF3	0.164625	1.0244e-247	1.26531e-246	246.99	Positive PWAS beta	610	Increasing
Figure 4	a-d	F4_loess_curves	Age-grid LOESS fitted protein trajectories.	figure_source	figure9_metscore2_protein_loess_curves_source.tsv	1	igsf3	64.1667	0.134803	36714	30	ok	IGSF3	0.164625	1.0244e-247	1.26531e-246	246.99	Positive PWAS beta	610	Increasing
Figure 4	a-d	F4_loess_curves	Age-grid LOESS fitted protein trajectories.	figure_source	figure9_metscore2_protein_loess_curves_source.tsv	1	igsf3	64.65	0.138502	36714	30	ok	IGSF3	0.164625	1.0244e-247	1.26531e-246	246.99	Positive PWAS beta	610	Increasing
Figure 4	a-d	F4_loess_curves	Age-grid LOESS fitted protein trajectories.	figure_source	figure9_metscore2_protein_loess_curves_source.tsv	1	igsf3	65.1333	0.14208	36714	30	ok	IGSF3	0.164625	1.0244e-247	1.26531e-246	246.99	Positive PWAS beta	610	Increasing
Figure 4	a-d	F4_loess_curves	Age-grid LOESS fitted protein trajectories.	figure_source	figure9_metscore2_protein_loess_curves_source.tsv	1	igsf3	65.6167	0.145553	36714	30	ok	IGSF3	0.164625	1.0244e-247	1.26531e-246	246.99	Positive PWAS beta	610	Increasing
Figure 4	a-d	F4_loess_curves	Age-grid LOESS fitted protein trajectories.	figure_source	figure9_metscore2_protein_loess_curves_source.tsv	1	igsf3	66.1	0.148934	36714	30	ok	IGSF3	0.164625	1.0244e-247	1.26531e-246	246.99	Positive PWAS beta	610	Increasing
Figure 4	a-d	F4_loess_curves	Age-grid LOESS fitted protein trajectories.	figure_source	figure9_metscore2_protein_loess_curves_source.tsv	1	igsf3	66.5833	0.152238	36714	30	ok	IGSF3	0.164625	1.0244e-247	1.26531e-246	246.99	Positive PWAS beta	610	Increasing
Figure 4	a-d	F4_loess_curves	Age-grid LOESS fitted protein trajectories.	figure_source	figure9_metscore2_protein_loess_curves_source.tsv	1	igsf3	67.0667	0.155479	36714	30	ok	IGSF3	0.164625	1.0244e-247	1.26531e-246	246.99	Positive PWAS beta	610	Increasing
Figure 4	a-d	F4_loess_curves	Age-grid LOESS fitted protein trajectories.	figure_source	figure9_metscore2_protein_loess_curves_source.tsv	1	igsf3	67.55	0.158671	36714	30	ok	IGSF3	0.164625	1.0244e-247	1.26531e-246	246.99	Positive PWAS beta	610	Increasing
Figure 4	a-d	F4_loess_curves	Age-grid LOESS fitted protein trajectories.	figure_source	figure9_metscore2_protein_loess_curves_source.tsv	1	igsf3	68.0333	0.161828	36714	30	ok	IGSF3	0.164625	1.0244e-247	1.26531e-246	246.99	Positive PWAS beta	610	Increasing
Figure 4	a-d	F4_loess_curves	Age-grid LOESS fitted protein trajectories.	figure_source	figure9_metscore2_protein_loess_curves_source.tsv	1	igsf3	68.5167	0.164959	36714	30	ok	IGSF3	0.164625	1.0244e-247	1.26531e-246	246.99	Positive PWAS beta	610	Increasing
Figure 4	a-d	F4_loess_curves	Age-grid LOESS fitted protein trajectories.	figure_source	figure9_metscore2_protein_loess_curves_source.tsv	1	igsf3	69	0.168072	36714	30	ok	IGSF3	0.164625	1.0244e-247	1.26531e-246	246.99	Positive PWAS beta	610	Increasing
Figure 4	a-d	F4_loess_curves	Age-grid LOESS fitted protein trajectories.	figure_source	figure9_metscore2_protein_loess_curves_source.tsv	1	igsf8	40	-0.234873	36924	30	ok	IGSF8	0.148675	1.87919e-223	2.115e-222	222.726	Positive PWAS beta	610	Increasing
Figure 4	a-d	F4_loess_curves	Age-grid LOESS fitted protein trajectories.	figure_source	figure9_metscore2_protein_loess_curves_source.tsv	1	igsf8	40.4833	-0.23413	36924	30	ok	IGSF8	0.148675	1.87919e-223	2.115e-222	222.726	Positive PWAS beta	610	Increasing
Figure 4	a-d	F4_loess_curves	Age-grid LOESS fitted protein trajectories.	figure_source	figure9_metscore2_protein_loess_curves_source.tsv	1	igsf8	40.9667	-0.232824	36924	30	ok	IGSF8	0.148675	1.87919e-223	2.115e-222	222.726	Positive PWAS beta	610	Increasing
Figure 4	a-d	F4_loess_curves	Age-grid LOESS fitted protein trajectories.	figure_source	figure9_metscore2_protein_loess_curves_source.tsv	1	igsf8	41.45	-0.230955	36924	30	ok	IGSF8	0.148675	1.87919e-223	2.115e-222	222.726	Positive PWAS beta	610	Increasing
Figure 4	a-d	F4_loess_curves	Age-grid LOESS fitted protein trajectories.	figure_source	figure9_metscore2_protein_loess_curves_source.tsv	1	igsf8	41.9333	-0.228524	36924	30	ok	IGSF8	0.148675	1.87919e-223	2.115e-222	222.726	Positive PWAS beta	610	Increasing
Figure 4	a-d	F4_loess_curves	Age-grid LOESS fitted protein trajectories.	figure_source	figure9_metscore2_protein_loess_curves_source.tsv	1	igsf8	42.4167	-0.225534	36924	30	ok	IGSF8	0.148675	1.87919e-223	2.115e-222	222.726	Positive PWAS beta	610	Increasing
Figure 4	a-d	F4_loess_curves	Age-grid LOESS fitted protein trajectories.	figure_source	figure9_metscore2_protein_loess_curves_source.tsv	1	igsf8	42.9	-0.221996	36924	30	ok	IGSF8	0.148675	1.87919e-223	2.115e-222	222.726	Positive PWAS beta	610	Increasing
Figure 4	a-d	F4_loess_curves	Age-grid LOESS fitted protein trajectories.	figure_source	figure9_metscore2_protein_loess_curves_source.tsv	1	igsf8	43.3833	-0.217923	36924	30	ok	IGSF8	0.148675	1.87919e-223	2.115e-222	222.726	Positive PWAS beta	610	Increasing
Figure 4	a-d	F4_loess_curves	Age-grid LOESS fitted protein trajectories.	figure_source	figure9_metscore2_protein_loess_curves_source.tsv	1	igsf8	43.8667	-0.213324	36924	30	ok	IGSF8	0.148675	1.87919e-223	2.115e-222	222.726	Positive PWAS beta	610	Increasing
Figure 4	a-d	F4_loess_curves	Age-grid LOESS fitted protein trajectories.	figure_source	figure9_metscore2_protein_loess_curves_source.tsv	1	igsf8	44.35	-0.20821	36924	30	ok	IGSF8	0.148675	1.87919e-223	2.115e-222	222.726	Positive PWAS beta	610	Increasing
Figure 4	a-d	F4_loess_curves	Age-grid LOESS fitted protein trajectories.	figure_source	figure9_metscore2_protein_loess_curves_source.tsv	1	igsf8	44.8333	-0.202592	36924	30	ok	IGSF8	0.148675	1.87919e-223	2.115e-222	222.726	Positive PWAS beta	610	Increasing
Figure 4	a-d	F4_loess_curves	Age-grid LOESS fitted protein trajectories.	figure_source	figure9_metscore2_protein_loess_curves_source.tsv	1	igsf8	45.3167	-0.196481	36924	30	ok	IGSF8	0.148675	1.87919e-223	2.115e-222	222.726	Positive PWAS beta	610	Increasing
Figure 4	a-d	F4_loess_curves	Age-grid LOESS fitted protein trajectories.	figure_source	figure9_metscore2_protein_loess_curves_source.tsv	1	igsf8	45.8	-0.189886	36924	30	ok	IGSF8	0.148675	1.87919e-223	2.115e-222	222.726	Positive PWAS beta	610	Increasing
Figure 4	a-d	F4_loess_curves	Age-grid LOESS fitted protein trajectories.	figure_source	figure9_metscore2_protein_loess_curves_source.tsv	1	igsf8	46.2833	-0.182816	36924	30	ok	IGSF8	0.148675	1.87919e-223	2.115e-222	222.726	Positive PWAS beta	610	Increasing
Figure 4	a-d	F4_loess_curves	Age-grid LOESS fitted protein trajectories.	figure_source	figure9_metscore2_protein_loess_curves_source.tsv	1	igsf8	46.7667	-0.175276	36924	30	ok	IGSF8	0.148675	1.87919e-223	2.115e-222	222.726	Positive PWAS beta	610	Increasing
Figure 4	a-d	F4_loess_curves	Age-grid LOESS fitted protein trajectories.	figure_source	figure9_metscore2_protein_loess_curves_source.tsv	1	igsf8	47.25	-0.167261	36924	30	ok	IGSF8	0.148675	1.87919e-223	2.115e-222	222.726	Positive PWAS beta	610	Increasing
Figure 4	a-d	F4_loess_curves	Age-grid LOESS fitted protein trajectories.	figure_source	figure9_metscore2_protein_loess_curves_source.tsv	1	igsf8	47.7333	-0.158757	36924	30	ok	IGSF8	0.148675	1.87919e-223	2.115e-222	222.726	Positive PWAS beta	610	Increasing
Figure 4	a-d	F4_loess_curves	Age-grid LOESS fitted protein trajectories.	figure_source	figure9_metscore2_protein_loess_curves_source.tsv	1	igsf8	48.2167	-0.149736	36924	30	ok	IGSF8	0.148675	1.87919e-223	2.115e-222	222.726	Positive PWAS beta	610	Increasing
Figure 4	a-d	F4_loess_curves	Age-grid LOESS fitted protein trajectories.	figure_source	figure9_metscore2_protein_loess_curves_source.tsv	1	igsf8	48.7	-0.140144	36924	30	ok	IGSF8	0.148675	1.87919e-223	2.115e-222	222.726	Positive PWAS beta	610	Increasing
Figure 4	a-d	F4_loess_curves	Age-grid LOESS fitted protein trajectories.	figure_source	figure9_metscore2_protein_loess_curves_source.tsv	1	igsf8	49.1833	-0.129898	36924	30	ok	IGSF8	0.148675	1.87919e-223	2.115e-222	222.726	Positive PWAS beta	610	Increasing
Figure 4	a-d	F4_loess_curves	Age-grid LOESS fitted protein trajectories.	figure_source	figure9_metscore2_protein_loess_curves_source.tsv	1	igsf8	49.6667	-0.118852	36924	30	ok	IGSF8	0.148675	1.87919e-223	2.115e-222	222.726	Positive PWAS beta	610	Increasing
Figure 4	a-d	F4_loess_curves	Age-grid LOESS fitted protein trajectories.	figure_source	figure9_metscore2_protein_loess_curves_source.tsv	1	igsf8	50.15	-0.106836	36924	30	ok	IGSF8	0.148675	1.87919e-223	2.115e-222	222.726	Positive PWAS beta	610	Increasing
Figure 4	a-d	F4_loess_curves	Age-grid LOESS fitted protein trajectories.	figure_source	figure9_metscore2_protein_loess_curves_source.tsv	1	igsf8	50.6333	-0.0935853	36924	30	ok	IGSF8	0.148675	1.87919e-223	2.115e-222	222.726	Positive PWAS beta	610	Increasing
Figure 4	a-d	F4_loess_curves	Age-grid LOESS fitted protein trajectories.	figure_source	figure9_metscore2_protein_loess_curves_source.tsv	1	igsf8	51.1167	-0.0792188	36924	30	ok	IGSF8	0.148675	1.87919e-223	2.115e-222	222.726	Positive PWAS beta	610	Increasing
Figure 4	a-d	F4_loess_curves	Age-grid LOESS fitted protein trajectories.	figure_source	figure9_metscore2_protein_loess_curves_source.tsv	1	igsf8	51.6	-0.0656852	36924	30	ok	IGSF8	0.148675	1.87919e-223	2.115e-222	222.726	Positive PWAS beta	610	Increasing
Figure 4	a-d	F4_loess_curves	Age-grid LOESS fitted protein trajectories.	figure_source	figure9_metscore2_protein_loess_curves_source.tsv	1	igsf8	52.0833	-0.0517403	36924	30	ok	IGSF8	0.148675	1.87919e-223	2.115e-222	222.726	Positive PWAS beta	610	Increasing
Figure 4	a-d	F4_loess_curves	Age-grid LOESS fitted protein trajectories.	figure_source	figure9_metscore2_protein_loess_curves_source.tsv	1	igsf8	52.5667	-0.0389988	36924	30	ok	IGSF8	0.148675	1.87919e-223	2.115e-222	222.726	Positive PWAS beta	610	Increasing
Figure 4	a-d	F4_loess_curves	Age-grid LOESS fitted protein trajectories.	figure_source	figure9_metscore2_protein_loess_curves_source.tsv	1	igsf8	53.05	-0.0270768	36924	30	ok	IGSF8	0.148675	1.87919e-223	2.115e-222	222.726	Positive PWAS beta	610	Increasing
Figure 4	a-d	F4_loess_curves	Age-grid LOESS fitted protein trajectories.	figure_source	figure9_metscore2_protein_loess_curves_source.tsv	1	igsf8	53.5333	-0.0151944	36924	30	ok	IGSF8	0.148675	1.87919e-223	2.115e-222	222.726	Positive PWAS beta	610	Increasing
Figure 4	a-d	F4_loess_curves	Age-grid LOESS fitted protein trajectories.	figure_source	figure9_metscore2_protein_loess_curves_source.tsv	1	igsf8	54.0167	-0.00581146	36924	30	ok	IGSF8	0.148675	1.87919e-223	2.115e-222	222.726	Positive PWAS beta	610	Increasing
Figure 4	a-d	F4_loess_curves	Age-grid LOESS fitted protein trajectories.	figure_source	figure9_metscore2_protein_loess_curves_source.tsv	1	igsf8	54.5	0.00493353	36924	30	ok	IGSF8	0.148675	1.87919e-223	2.115e-222	222.726	Positive PWAS beta	610	Increasing
Figure 4	a-d	F4_loess_curves	Age-grid LOESS fitted protein trajectories.	figure_source	figure9_metscore2_protein_loess_curves_source.tsv	1	igsf8	54.9833	0.0119633	36924	30	ok	IGSF8	0.148675	1.87919e-223	2.115e-222	222.726	Positive PWAS beta	610	Increasing
Figure 4	a-d	F4_loess_curves	Age-grid LOESS fitted protein trajectories.	figure_source	figure9_metscore2_protein_loess_curves_source.tsv	1	igsf8	55.4667	0.0209025	36924	30	ok	IGSF8	0.148675	1.87919e-223	2.115e-222	222.726	Positive PWAS beta	610	Increasing
Figure 4	a-d	F4_loess_curves	Age-grid LOESS fitted protein trajectories.	figure_source	figure9_metscore2_protein_loess_curves_source.tsv	1	igsf8	55.95	0.0259545	36924	30	ok	IGSF8	0.148675	1.87919e-223	2.115e-222	222.726	Positive PWAS beta	610	Increasing
Figure 4	a-d	F4_loess_curves	Age-grid LOESS fitted protein trajectories.	figure_source	figure9_metscore2_protein_loess_curves_source.tsv	1	igsf8	56.4333	0.0328854	36924	30	ok	IGSF8	0.148675	1.87919e-223	2.115e-222	222.726	Positive PWAS beta	610	Increasing
Figure 4	a-d	F4_loess_curves	Age-grid LOESS fitted protein trajectories.	figure_source	figure9_metscore2_protein_loess_curves_source.tsv	1	igsf8	56.9167	0.0371446	36924	30	ok	IGSF8	0.148675	1.87919e-223	2.115e-222	222.726	Positive PWAS beta	610	Increasing
Figure 4	a-d	F4_loess_curves	Age-grid LOESS fitted protein trajectories.	figure_source	figure9_metscore2_protein_loess_curves_source.tsv	1	igsf8	57.4	0.0423285	36924	30	ok	IGSF8	0.148675	1.87919e-223	2.115e-222	222.726	Positive PWAS beta	610	Increasing
Figure 4	a-d	F4_loess_curves	Age-grid LOESS fitted protein trajectories.	figure_source	figure9_metscore2_protein_loess_curves_source.tsv	1	igsf8	57.8833	0.0463759	36924	30	ok	IGSF8	0.148675	1.87919e-223	2.115e-222	222.726	Positive PWAS beta	610	Increasing
Figure 4	a-d	F4_loess_curves	Age-grid LOESS fitted protein trajectories.	figure_source	figure9_metscore2_protein_loess_curves_source.tsv	1	igsf8	58.3667	0.0503818	36924	30	ok	IGSF8	0.148675	1.87919e-223	2.115e-222	222.726	Positive PWAS beta	610	Increasing
Figure 4	a-d	F4_loess_curves	Age-grid LOESS fitted protein trajectories.	figure_source	figure9_metscore2_protein_loess_curves_source.tsv	1	igsf8	58.85	0.0543875	36924	30	ok	IGSF8	0.148675	1.87919e-223	2.115e-222	222.726	Positive PWAS beta	610	Increasing
Figure 4	a-d	F4_loess_curves	Age-grid LOESS fitted protein trajectories.	figure_source	figure9_metscore2_protein_loess_curves_source.tsv	1	igsf8	59.3333	0.0586474	36924	30	ok	IGSF8	0.148675	1.87919e-223	2.115e-222	222.726	Positive PWAS beta	610	Increasing
Figure 4	a-d	F4_loess_curves	Age-grid LOESS fitted protein trajectories.	figure_source	figure9_metscore2_protein_loess_curves_source.tsv	1	igsf8	59.8167	0.0629659	36924	30	ok	IGSF8	0.148675	1.87919e-223	2.115e-222	222.726	Positive PWAS beta	610	Increasing
Figure 4	a-d	F4_loess_curves	Age-grid LOESS fitted protein trajectories.	figure_source	figure9_metscore2_protein_loess_curves_source.tsv	1	igsf8	60.3	0.0673109	36924	30	ok	IGSF8	0.148675	1.87919e-223	2.115e-222	222.726	Positive PWAS beta	610	Increasing
Figure 4	a-d	F4_loess_curves	Age-grid LOESS fitted protein trajectories.	figure_source	figure9_metscore2_protein_loess_curves_source.tsv	1	igsf8	60.7833	0.0716451	36924	30	ok	IGSF8	0.148675	1.87919e-223	2.115e-222	222.726	Positive PWAS beta	610	Increasing
Figure 4	a-d	F4_loess_curves	Age-grid LOESS fitted protein trajectories.	figure_source	figure9_metscore2_protein_loess_curves_source.tsv	1	igsf8	61.2667	0.0759492	36924	30	ok	IGSF8	0.148675	1.87919e-223	2.115e-222	222.726	Positive PWAS beta	610	Increasing
Figure 4	a-d	F4_loess_curves	Age-grid LOESS fitted protein trajectories.	figure_source	figure9_metscore2_protein_loess_curves_source.tsv	1	igsf8	61.75	0.0802229	36924	30	ok	IGSF8	0.148675	1.87919e-223	2.115e-222	222.726	Positive PWAS beta	610	Increasing
Figure 4	a-d	F4_loess_curves	Age-grid LOESS fitted protein trajectories.	figure_source	figure9_metscore2_protein_loess_curves_source.tsv	1	igsf8	62.2333	0.084476	36924	30	ok	IGSF8	0.148675	1.87919e-223	2.115e-222	222.726	Positive PWAS beta	610	Increasing
Figure 4	a-d	F4_loess_curves	Age-grid LOESS fitted protein trajectories.	figure_source	figure9_metscore2_protein_loess_curves_source.tsv	1	igsf8	62.7167	0.088718	36924	30	ok	IGSF8	0.148675	1.87919e-223	2.115e-222	222.726	Positive PWAS beta	610	Increasing
Figure 4	a-d	F4_loess_curves	Age-grid LOESS fitted protein trajectories.	figure_source	figure9_metscore2_protein_loess_curves_source.tsv	1	igsf8	63.2	0.0929571	36924	30	ok	IGSF8	0.148675	1.87919e-223	2.115e-222	222.726	Positive PWAS beta	610	Increasing
Figure 4	a-d	F4_loess_curves	Age-grid LOESS fitted protein trajectories.	figure_source	figure9_metscore2_protein_loess_curves_source.tsv	1	igsf8	63.6833	0.0972002	36924	30	ok	IGSF8	0.148675	1.87919e-223	2.115e-222	222.726	Positive PWAS beta	610	Increasing
Figure 4	a-d	F4_loess_curves	Age-grid LOESS fitted protein trajectories.	figure_source	figure9_metscore2_protein_loess_curves_source.tsv	1	igsf8	64.1667	0.101453	36924	30	ok	IGSF8	0.148675	1.87919e-223	2.115e-222	222.726	Positive PWAS beta	610	Increasing
Figure 4	a-d	F4_loess_curves	Age-grid LOESS fitted protein trajectories.	figure_source	figure9_metscore2_protein_loess_curves_source.tsv	1	igsf8	64.65	0.10572	36924	30	ok	IGSF8	0.148675	1.87919e-223	2.115e-222	222.726	Positive PWAS beta	610	Increasing
Figure 4	a-d	F4_loess_curves	Age-grid LOESS fitted protein trajectories.	figure_source	figure9_metscore2_protein_loess_curves_source.tsv	1	igsf8	65.1333	0.110008	36924	30	ok	IGSF8	0.148675	1.87919e-223	2.115e-222	222.726	Positive PWAS beta	610	Increasing
Figure 4	a-d	F4_loess_curves	Age-grid LOESS fitted protein trajectories.	figure_source	figure9_metscore2_protein_loess_curves_source.tsv	1	igsf8	65.6167	0.11432	36924	30	ok	IGSF8	0.148675	1.87919e-223	2.115e-222	222.726	Positive PWAS beta	610	Increasing
Figure 4	a-d	F4_loess_curves	Age-grid LOESS fitted protein trajectories.	figure_source	figure9_metscore2_protein_loess_curves_source.tsv	1	igsf8	66.1	0.118656	36924	30	ok	IGSF8	0.148675	1.87919e-223	2.115e-222	222.726	Positive PWAS beta	610	Increasing
Figure 4	a-d	F4_loess_curves	Age-grid LOESS fitted protein trajectories.	figure_source	figure9_metscore2_protein_loess_curves_source.tsv	1	igsf8	66.5833	0.123015	36924	30	ok	IGSF8	0.148675	1.87919e-223	2.115e-222	222.726	Positive PWAS beta	610	Increasing
Figure 4	a-d	F4_loess_curves	Age-grid LOESS fitted protein trajectories.	figure_source	figure9_metscore2_protein_loess_curves_source.tsv	1	igsf8	67.0667	0.127399	36924	30	ok	IGSF8	0.148675	1.87919e-223	2.115e-222	222.726	Positive PWAS beta	610	Increasing
Figure 4	a-d	F4_loess_curves	Age-grid LOESS fitted protein trajectories.	figure_source	figure9_metscore2_protein_loess_curves_source.tsv	1	igsf8	67.55	0.131808	36924	30	ok	IGSF8	0.148675	1.87919e-223	2.115e-222	222.726	Positive PWAS beta	610	Increasing
Figure 4	a-d	F4_loess_curves	Age-grid LOESS fitted protein trajectories.	figure_source	figure9_metscore2_protein_loess_curves_source.tsv	1	igsf8	68.0333	0.136243	36924	30	ok	IGSF8	0.148675	1.87919e-223	2.115e-222	222.726	Positive PWAS beta	610	Increasing
Figure 4	a-d	F4_loess_curves	Age-grid LOESS fitted protein trajectories.	figure_source	figure9_metscore2_protein_loess_curves_source.tsv	1	igsf8	68.5167	0.140704	36924	30	ok	IGSF8	0.148675	1.87919e-223	2.115e-222	222.726	Positive PWAS beta	610	Increasing
Figure 4	a-d	F4_loess_curves	Age-grid LOESS fitted protein trajectories.	figure_source	figure9_metscore2_protein_loess_curves_source.tsv	1	igsf8	69	0.145195	36924	30	ok	IGSF8	0.148675	1.87919e-223	2.115e-222	222.726	Positive PWAS beta	610	Increasing
Figure 4	a-d	F4_loess_curves	Age-grid LOESS fitted protein trajectories.	figure_source	figure9_metscore2_protein_loess_curves_source.tsv	1	igsf9	40	-0.448087	32286	30	ok	IGSF9	0.139229	3.62838e-154	2.72596e-153	153.44	Positive PWAS beta	610	Increasing
Figure 4	a-d	F4_loess_curves	Age-grid LOESS fitted protein trajectories.	figure_source	figure9_metscore2_protein_loess_curves_source.tsv	1	igsf9	40.4833	-0.431462	32286	30	ok	IGSF9	0.139229	3.62838e-154	2.72596e-153	153.44	Positive PWAS beta	610	Increasing
Figure 4	a-d	F4_loess_curves	Age-grid LOESS fitted protein trajectories.	figure_source	figure9_metscore2_protein_loess_curves_source.tsv	1	igsf9	40.9667	-0.414776	32286	30	ok	IGSF9	0.139229	3.62838e-154	2.72596e-153	153.44	Positive PWAS beta	610	Increasing
Figure 4	a-d	F4_loess_curves	Age-grid LOESS fitted protein trajectories.	figure_source	figure9_metscore2_protein_loess_curves_source.tsv	1	igsf9	41.45	-0.398039	32286	30	ok	IGSF9	0.139229	3.62838e-154	2.72596e-153	153.44	Positive PWAS beta	610	Increasing
Figure 4	a-d	F4_loess_curves	Age-grid LOESS fitted protein trajectories.	figure_source	figure9_metscore2_protein_loess_curves_source.tsv	1	igsf9	41.9333	-0.381257	32286	30	ok	IGSF9	0.139229	3.62838e-154	2.72596e-153	153.44	Positive PWAS beta	610	Increasing
Figure 4	a-d	F4_loess_curves	Age-grid LOESS fitted protein trajectories.	figure_source	figure9_metscore2_protein_loess_curves_source.tsv	1	igsf9	42.4167	-0.364441	32286	30	ok	IGSF9	0.139229	3.62838e-154	2.72596e-153	153.44	Positive PWAS beta	610	Increasing
Figure 4	a-d	F4_loess_curves	Age-grid LOESS fitted protein trajectories.	figure_source	figure9_metscore2_protein_loess_curves_source.tsv	1	igsf9	42.9	-0.347611	32286	30	ok	IGSF9	0.139229	3.62838e-154	2.72596e-153	153.44	Positive PWAS beta	610	Increasing
Figure 4	a-d	F4_loess_curves	Age-grid LOESS fitted protein trajectories.	figure_source	figure9_metscore2_protein_loess_curves_source.tsv	1	igsf9	43.3833	-0.330791	32286	30	ok	IGSF9	0.139229	3.62838e-154	2.72596e-153	153.44	Positive PWAS beta	610	Increasing
Figure 4	a-d	F4_loess_curves	Age-grid LOESS fitted protein trajectories.	figure_source	figure9_metscore2_protein_loess_curves_source.tsv	1	igsf9	43.8667	-0.314006	32286	30	ok	IGSF9	0.139229	3.62838e-154	2.72596e-153	153.44	Positive PWAS beta	610	Increasing
Figure 4	a-d	F4_loess_curves	Age-grid LOESS fitted protein trajectories.	figure_source	figure9_metscore2_protein_loess_curves_source.tsv	1	igsf9	44.35	-0.297281	32286	30	ok	IGSF9	0.139229	3.62838e-154	2.72596e-153	153.44	Positive PWAS beta	610	Increasing
Figure 4	a-d	F4_loess_curves	Age-grid LOESS fitted protein trajectories.	figure_source	figure9_metscore2_protein_loess_curves_source.tsv	1	igsf9	44.8333	-0.280636	32286	30	ok	IGSF9	0.139229	3.62838e-154	2.72596e-153	153.44	Positive PWAS beta	610	Increasing
Figure 4	a-d	F4_loess_curves	Age-grid LOESS fitted protein trajectories.	figure_source	figure9_metscore2_protein_loess_curves_source.tsv	1	igsf9	45.3167	-0.264082	32286	30	ok	IGSF9	0.139229	3.62838e-154	2.72596e-153	153.44	Positive PWAS beta	610	Increasing
Figure 4	a-d	F4_loess_curves	Age-grid LOESS fitted protein trajectories.	figure_source	figure9_metscore2_protein_loess_curves_source.tsv	1	igsf9	45.8	-0.247627	32286	30	ok	IGSF9	0.139229	3.62838e-154	2.72596e-153	153.44	Positive PWAS beta	610	Increasing
Figure 4	a-d	F4_loess_curves	Age-grid LOESS fitted protein trajectories.	figure_source	figure9_metscore2_protein_loess_curves_source.tsv	1	igsf9	46.2833	-0.231269	32286	30	ok	IGSF9	0.139229	3.62838e-154	2.72596e-153	153.44	Positive PWAS beta	610	Increasing
Figure 4	a-d	F4_loess_curves	Age-grid LOESS fitted protein trajectories.	figure_source	figure9_metscore2_protein_loess_curves_source.tsv	1	igsf9	46.7667	-0.214998	32286	30	ok	IGSF9	0.139229	3.62838e-154	2.72596e-153	153.44	Positive PWAS beta	610	Increasing
Figure 4	a-d	F4_loess_curves	Age-grid LOESS fitted protein trajectories.	figure_source	figure9_metscore2_protein_loess_curves_source.tsv	1	igsf9	47.25	-0.198794	32286	30	ok	IGSF9	0.139229	3.62838e-154	2.72596e-153	153.44	Positive PWAS beta	610	Increasing
Figure 4	a-d	F4_loess_curves	Age-grid LOESS fitted protein trajectories.	figure_source	figure9_metscore2_protein_loess_curves_source.tsv	1	igsf9	47.7333	-0.182628	32286	30	ok	IGSF9	0.139229	3.62838e-154	2.72596e-153	153.44	Positive PWAS beta	610	Increasing
Figure 4	a-d	F4_loess_curves	Age-grid LOESS fitted protein trajectories.	figure_source	figure9_metscore2_protein_loess_curves_source.tsv	1	igsf9	48.2167	-0.166462	32286	30	ok	IGSF9	0.139229	3.62838e-154	2.72596e-153	153.44	Positive PWAS beta	610	Increasing
Figure 4	a-d	F4_loess_curves	Age-grid LOESS fitted protein trajectories.	figure_source	figure9_metscore2_protein_loess_curves_source.tsv	1	igsf9	48.7	-0.150227	32286	30	ok	IGSF9	0.139229	3.62838e-154	2.72596e-153	153.44	Positive PWAS beta	610	Increasing
Figure 4	a-d	F4_loess_curves	Age-grid LOESS fitted protein trajectories.	figure_source	figure9_metscore2_protein_loess_curves_source.tsv	1	igsf9	49.1833	-0.133807	32286	30	ok	IGSF9	0.139229	3.62838e-154	2.72596e-153	153.44	Positive PWAS beta	610	Increasing
Figure 4	a-d	F4_loess_curves	Age-grid LOESS fitted protein trajectories.	figure_source	figure9_metscore2_protein_loess_curves_source.tsv	1	igsf9	49.6667	-0.117046	32286	30	ok	IGSF9	0.139229	3.62838e-154	2.72596e-153	153.44	Positive PWAS beta	610	Increasing
Figure 4	a-d	F4_loess_curves	Age-grid LOESS fitted protein trajectories.	figure_source	figure9_metscore2_protein_loess_curves_source.tsv	1	igsf9	50.15	-0.0998499	32286	30	ok	IGSF9	0.139229	3.62838e-154	2.72596e-153	153.44	Positive PWAS beta	610	Increasing
Figure 4	a-d	F4_loess_curves	Age-grid LOESS fitted protein trajectories.	figure_source	figure9_metscore2_protein_loess_curves_source.tsv	1	igsf9	50.6333	-0.0830727	32286	30	ok	IGSF9	0.139229	3.62838e-154	2.72596e-153	153.44	Positive PWAS beta	610	Increasing
Figure 4	a-d	F4_loess_curves	Age-grid LOESS fitted protein trajectories.	figure_source	figure9_metscore2_protein_loess_curves_source.tsv	1	igsf9	51.1167	-0.0675999	32286	30	ok	IGSF9	0.139229	3.62838e-154	2.72596e-153	153.44	Positive PWAS beta	610	Increasing
Figure 4	a-d	F4_loess_curves	Age-grid LOESS fitted protein trajectories.	figure_source	figure9_metscore2_protein_loess_curves_source.tsv	1	igsf9	51.6	-0.0521177	32286	30	ok	IGSF9	0.139229	3.62838e-154	2.72596e-153	153.44	Positive PWAS beta	610	Increasing
Figure 4	a-d	F4_loess_curves	Age-grid LOESS fitted protein trajectories.	figure_source	figure9_metscore2_protein_loess_curves_source.tsv	1	igsf9	52.0833	-0.0378546	32286	30	ok	IGSF9	0.139229	3.62838e-154	2.72596e-153	153.44	Positive PWAS beta	610	Increasing
Figure 4	a-d	F4_loess_curves	Age-grid LOESS fitted protein trajectories.	figure_source	figure9_metscore2_protein_loess_curves_source.tsv	1	igsf9	52.5667	-0.0245653	32286	30	ok	IGSF9	0.139229	3.62838e-154	2.72596e-153	153.44	Positive PWAS beta	610	Increasing
Figure 4	a-d	F4_loess_curves	Age-grid LOESS fitted protein trajectories.	figure_source	figure9_metscore2_protein_loess_curves_source.tsv	1	igsf9	53.05	-0.0116026	32286	30	ok	IGSF9	0.139229	3.62838e-154	2.72596e-153	153.44	Positive PWAS beta	610	Increasing
Figure 4	a-d	F4_loess_curves	Age-grid LOESS fitted protein trajectories.	figure_source	figure9_metscore2_protein_loess_curves_source.tsv	1	igsf9	53.5333	-0.000114204	32286	30	ok	IGSF9	0.139229	3.62838e-154	2.72596e-153	153.44	Positive PWAS beta	610	Increasing
Figure 4	a-d	F4_loess_curves	Age-grid LOESS fitted protein trajectories.	figure_source	figure9_metscore2_protein_loess_curves_source.tsv	1	igsf9	54.0167	0.0109849	32286	30	ok	IGSF9	0.139229	3.62838e-154	2.72596e-153	153.44	Positive PWAS beta	610	Increasing
Figure 4	a-d	F4_loess_curves	Age-grid LOESS fitted protein trajectories.	figure_source	figure9_metscore2_protein_loess_curves_source.tsv	1	igsf9	54.5	0.0215454	32286	30	ok	IGSF9	0.139229	3.62838e-154	2.72596e-153	153.44	Positive PWAS beta	610	Increasing
Figure 4	a-d	F4_loess_curves	Age-grid LOESS fitted protein trajectories.	figure_source	figure9_metscore2_protein_loess_curves_source.tsv	1	igsf9	54.9833	0.0301763	32286	30	ok	IGSF9	0.139229	3.62838e-154	2.72596e-153	153.44	Positive PWAS beta	610	Increasing
Figure 4	a-d	F4_loess_curves	Age-grid LOESS fitted protein trajectories.	figure_source	figure9_metscore2_protein_loess_curves_source.tsv	1	igsf9	55.4667	0.0393424	32286	30	ok	IGSF9	0.139229	3.62838e-154	2.72596e-153	153.44	Positive PWAS beta	610	Increasing
Figure 4	a-d	F4_loess_curves	Age-grid LOESS fitted protein trajectories.	figure_source	figure9_metscore2_protein_loess_curves_source.tsv	1	igsf9	55.95	0.045299	32286	30	ok	IGSF9	0.139229	3.62838e-154	2.72596e-153	153.44	Positive PWAS beta	610	Increasing
Figure 4	a-d	F4_loess_curves	Age-grid LOESS fitted protein trajectories.	figure_source	figure9_metscore2_protein_loess_curves_source.tsv	1	igsf9	56.4333	0.0521938	32286	30	ok	IGSF9	0.139229	3.62838e-154	2.72596e-153	153.44	Positive PWAS beta	610	Increasing
Figure 4	a-d	F4_loess_curves	Age-grid LOESS fitted protein trajectories.	figure_source	figure9_metscore2_protein_loess_curves_source.tsv	1	igsf9	56.9167	0.056172	32286	30	ok	IGSF9	0.139229	3.62838e-154	2.72596e-153	153.44	Positive PWAS beta	610	Increasing
Figure 4	a-d	F4_loess_curves	Age-grid LOESS fitted protein trajectories.	figure_source	figure9_metscore2_protein_loess_curves_source.tsv	1	igsf9	57.4	0.0609461	32286	30	ok	IGSF9	0.139229	3.62838e-154	2.72596e-153	153.44	Positive PWAS beta	610	Increasing
Figure 4	a-d	F4_loess_curves	Age-grid LOESS fitted protein trajectories.	figure_source	figure9_metscore2_protein_loess_curves_source.tsv	1	igsf9	57.8833	0.0644611	32286	30	ok	IGSF9	0.139229	3.62838e-154	2.72596e-153	153.44	Positive PWAS beta	610	Increasing
Figure 4	a-d	F4_loess_curves	Age-grid LOESS fitted protein trajectories.	figure_source	figure9_metscore2_protein_loess_curves_source.tsv	1	igsf9	58.3667	0.0686374	32286	30	ok	IGSF9	0.139229	3.62838e-154	2.72596e-153	153.44	Positive PWAS beta	610	Increasing
Figure 4	a-d	F4_loess_curves	Age-grid LOESS fitted protein trajectories.	figure_source	figure9_metscore2_protein_loess_curves_source.tsv	1	igsf9	58.85	0.0730322	32286	30	ok	IGSF9	0.139229	3.62838e-154	2.72596e-153	153.44	Positive PWAS beta	610	Increasing
Figure 4	a-d	F4_loess_curves	Age-grid LOESS fitted protein trajectories.	figure_source	figure9_metscore2_protein_loess_curves_source.tsv	1	igsf9	59.3333	0.0783923	32286	30	ok	IGSF9	0.139229	3.62838e-154	2.72596e-153	153.44	Positive PWAS beta	610	Increasing
Figure 4	a-d	F4_loess_curves	Age-grid LOESS fitted protein trajectories.	figure_source	figure9_metscore2_protein_loess_curves_source.tsv	1	igsf9	59.8167	0.0841829	32286	30	ok	IGSF9	0.139229	3.62838e-154	2.72596e-153	153.44	Positive PWAS beta	610	Increasing
Figure 4	a-d	F4_loess_curves	Age-grid LOESS fitted protein trajectories.	figure_source	figure9_metscore2_protein_loess_curves_source.tsv	1	igsf9	60.3	0.08994	32286	30	ok	IGSF9	0.139229	3.62838e-154	2.72596e-153	153.44	Positive PWAS beta	610	Increasing
Figure 4	a-d	F4_loess_curves	Age-grid LOESS fitted protein trajectories.	figure_source	figure9_metscore2_protein_loess_curves_source.tsv	1	igsf9	60.7833	0.0954786	32286	30	ok	IGSF9	0.139229	3.62838e-154	2.72596e-153	153.44	Positive PWAS beta	610	Increasing
Figure 4	a-d	F4_loess_curves	Age-grid LOESS fitted protein trajectories.	figure_source	figure9_metscore2_protein_loess_curves_source.tsv	1	igsf9	61.2667	0.100737	32286	30	ok	IGSF9	0.139229	3.62838e-154	2.72596e-153	153.44	Positive PWAS beta	610	Increasing
Figure 4	a-d	F4_loess_curves	Age-grid LOESS fitted protein trajectories.	figure_source	figure9_metscore2_protein_loess_curves_source.tsv	1	igsf9	61.75	0.105704	32286	30	ok	IGSF9	0.139229	3.62838e-154	2.72596e-153	153.44	Positive PWAS beta	610	Increasing
Figure 4	a-d	F4_loess_curves	Age-grid LOESS fitted protein trajectories.	figure_source	figure9_metscore2_protein_loess_curves_source.tsv	1	igsf9	62.2333	0.11039	32286	30	ok	IGSF9	0.139229	3.62838e-154	2.72596e-153	153.44	Positive PWAS beta	610	Increasing
Figure 4	a-d	F4_loess_curves	Age-grid LOESS fitted protein trajectories.	figure_source	figure9_metscore2_protein_loess_curves_source.tsv	1	igsf9	62.7167	0.114815	32286	30	ok	IGSF9	0.139229	3.62838e-154	2.72596e-153	153.44	Positive PWAS beta	610	Increasing
Figure 4	a-d	F4_loess_curves	Age-grid LOESS fitted protein trajectories.	figure_source	figure9_metscore2_protein_loess_curves_source.tsv	1	igsf9	63.2	0.119003	32286	30	ok	IGSF9	0.139229	3.62838e-154	2.72596e-153	153.44	Positive PWAS beta	610	Increasing
Figure 4	a-d	F4_loess_curves	Age-grid LOESS fitted protein trajectories.	figure_source	figure9_metscore2_protein_loess_curves_source.tsv	1	igsf9	63.6833	0.122979	32286	30	ok	IGSF9	0.139229	3.62838e-154	2.72596e-153	153.44	Positive PWAS beta	610	Increasing
Figure 4	a-d	F4_loess_curves	Age-grid LOESS fitted protein trajectories.	figure_source	figure9_metscore2_protein_loess_curves_source.tsv	1	igsf9	64.1667	0.126761	32286	30	ok	IGSF9	0.139229	3.62838e-154	2.72596e-153	153.44	Positive PWAS beta	610	Increasing
Figure 4	a-d	F4_loess_curves	Age-grid LOESS fitted protein trajectories.	figure_source	figure9_metscore2_protein_loess_curves_source.tsv	1	igsf9	64.65	0.130367	32286	30	ok	IGSF9	0.139229	3.62838e-154	2.72596e-153	153.44	Positive PWAS beta	610	Increasing
Figure 4	a-d	F4_loess_curves	Age-grid LOESS fitted protein trajectories.	figure_source	figure9_metscore2_protein_loess_curves_source.tsv	1	igsf9	65.1333	0.133812	32286	30	ok	IGSF9	0.139229	3.62838e-154	2.72596e-153	153.44	Positive PWAS beta	610	Increasing
Figure 4	a-d	F4_loess_curves	Age-grid LOESS fitted protein trajectories.	figure_source	figure9_metscore2_protein_loess_curves_source.tsv	1	igsf9	65.6167	0.137107	32286	30	ok	IGSF9	0.139229	3.62838e-154	2.72596e-153	153.44	Positive PWAS beta	610	Increasing
Figure 4	a-d	F4_loess_curves	Age-grid LOESS fitted protein trajectories.	figure_source	figure9_metscore2_protein_loess_curves_source.tsv	1	igsf9	66.1	0.140258	32286	30	ok	IGSF9	0.139229	3.62838e-154	2.72596e-153	153.44	Positive PWAS beta	610	Increasing
Figure 4	a-d	F4_loess_curves	Age-grid LOESS fitted protein trajectories.	figure_source	figure9_metscore2_protein_loess_curves_source.tsv	1	igsf9	66.5833	0.143266	32286	30	ok	IGSF9	0.139229	3.62838e-154	2.72596e-153	153.44	Positive PWAS beta	610	Increasing
Figure 4	a-d	F4_loess_curves	Age-grid LOESS fitted protein trajectories.	figure_source	figure9_metscore2_protein_loess_curves_source.tsv	1	igsf9	67.0667	0.146129	32286	30	ok	IGSF9	0.139229	3.62838e-154	2.72596e-153	153.44	Positive PWAS beta	610	Increasing
Figure 4	a-d	F4_loess_curves	Age-grid LOESS fitted protein trajectories.	figure_source	figure9_metscore2_protein_loess_curves_source.tsv	1	igsf9	67.55	0.148841	32286	30	ok	IGSF9	0.139229	3.62838e-154	2.72596e-153	153.44	Positive PWAS beta	610	Increasing
Figure 4	a-d	F4_loess_curves	Age-grid LOESS fitted protein trajectories.	figure_source	figure9_metscore2_protein_loess_curves_source.tsv	1	igsf9	68.0333	0.151392	32286	30	ok	IGSF9	0.139229	3.62838e-154	2.72596e-153	153.44	Positive PWAS beta	610	Increasing
Figure 4	a-d	F4_loess_curves	Age-grid LOESS fitted protein trajectories.	figure_source	figure9_metscore2_protein_loess_curves_source.tsv	1	igsf9	68.5167	0.153772	32286	30	ok	IGSF9	0.139229	3.62838e-154	2.72596e-153	153.44	Positive PWAS beta	610	Increasing
Figure 4	a-d	F4_loess_curves	Age-grid LOESS fitted protein trajectories.	figure_source	figure9_metscore2_protein_loess_curves_source.tsv	1	igsf9	69	0.155971	32286	30	ok	IGSF9	0.139229	3.62838e-154	2.72596e-153	153.44	Positive PWAS beta	610	Increasing
Figure 4	a-d	F4_loess_curves	Age-grid LOESS fitted protein trajectories.	figure_source	figure9_metscore2_protein_loess_curves_source.tsv	1	il15	40	-0.179663	36833	30	ok	IL15	0.0953328	7.05468e-95	3.61413e-94	94.1515	Positive PWAS beta	610	Increasing
Figure 4	a-d	F4_loess_curves	Age-grid LOESS fitted protein trajectories.	figure_source	figure9_metscore2_protein_loess_curves_source.tsv	1	il15	40.4833	-0.168321	36833	30	ok	IL15	0.0953328	7.05468e-95	3.61413e-94	94.1515	Positive PWAS beta	610	Increasing
Figure 4	a-d	F4_loess_curves	Age-grid LOESS fitted protein trajectories.	figure_source	figure9_metscore2_protein_loess_curves_source.tsv	1	il15	40.9667	-0.157322	36833	30	ok	IL15	0.0953328	7.05468e-95	3.61413e-94	94.1515	Positive PWAS beta	610	Increasing
Figure 4	a-d	F4_loess_curves	Age-grid LOESS fitted protein trajectories.	figure_source	figure9_metscore2_protein_loess_curves_source.tsv	1	il15	41.45	-0.146663	36833	30	ok	IL15	0.0953328	7.05468e-95	3.61413e-94	94.1515	Positive PWAS beta	610	Increasing
Figure 4	a-d	F4_loess_curves	Age-grid LOESS fitted protein trajectories.	figure_source	figure9_metscore2_protein_loess_curves_source.tsv	1	il15	41.9333	-0.13634	36833	30	ok	IL15	0.0953328	7.05468e-95	3.61413e-94	94.1515	Positive PWAS beta	610	Increasing
Figure 4	a-d	F4_loess_curves	Age-grid LOESS fitted protein trajectories.	figure_source	figure9_metscore2_protein_loess_curves_source.tsv	1	il15	42.4167	-0.12635	36833	30	ok	IL15	0.0953328	7.05468e-95	3.61413e-94	94.1515	Positive PWAS beta	610	Increasing
Figure 4	a-d	F4_loess_curves	Age-grid LOESS fitted protein trajectories.	figure_source	figure9_metscore2_protein_loess_curves_source.tsv	1	il15	42.9	-0.116695	36833	30	ok	IL15	0.0953328	7.05468e-95	3.61413e-94	94.1515	Positive PWAS beta	610	Increasing
Figure 4	a-d	F4_loess_curves	Age-grid LOESS fitted protein trajectories.	figure_source	figure9_metscore2_protein_loess_curves_source.tsv	1	il15	43.3833	-0.107375	36833	30	ok	IL15	0.0953328	7.05468e-95	3.61413e-94	94.1515	Positive PWAS beta	610	Increasing
Figure 4	a-d	F4_loess_curves	Age-grid LOESS fitted protein trajectories.	figure_source	figure9_metscore2_protein_loess_curves_source.tsv	1	il15	43.8667	-0.0983914	36833	30	ok	IL15	0.0953328	7.05468e-95	3.61413e-94	94.1515	Positive PWAS beta	610	Increasing
Figure 4	a-d	F4_loess_curves	Age-grid LOESS fitted protein trajectories.	figure_source	figure9_metscore2_protein_loess_curves_source.tsv	1	il15	44.35	-0.0897398	36833	30	ok	IL15	0.0953328	7.05468e-95	3.61413e-94	94.1515	Positive PWAS beta	610	Increasing
Figure 4	a-d	F4_loess_curves	Age-grid LOESS fitted protein trajectories.	figure_source	figure9_metscore2_protein_loess_curves_source.tsv	1	il15	44.8333	-0.0814176	36833	30	ok	IL15	0.0953328	7.05468e-95	3.61413e-94	94.1515	Positive PWAS beta	610	Increasing
Figure 4	a-d	F4_loess_curves	Age-grid LOESS fitted protein trajectories.	figure_source	figure9_metscore2_protein_loess_curves_source.tsv	1	il15	45.3167	-0.0734224	36833	30	ok	IL15	0.0953328	7.05468e-95	3.61413e-94	94.1515	Positive PWAS beta	610	Increasing
Figure 4	a-d	F4_loess_curves	Age-grid LOESS fitted protein trajectories.	figure_source	figure9_metscore2_protein_loess_curves_source.tsv	1	il15	45.8	-0.0657548	36833	30	ok	IL15	0.0953328	7.05468e-95	3.61413e-94	94.1515	Positive PWAS beta	610	Increasing
Figure 4	a-d	F4_loess_curves	Age-grid LOESS fitted protein trajectories.	figure_source	figure9_metscore2_protein_loess_curves_source.tsv	1	il15	46.2833	-0.0584186	36833	30	ok	IL15	0.0953328	7.05468e-95	3.61413e-94	94.1515	Positive PWAS beta	610	Increasing
Figure 4	a-d	F4_loess_curves	Age-grid LOESS fitted protein trajectories.	figure_source	figure9_metscore2_protein_loess_curves_source.tsv	1	il15	46.7667	-0.0514207	36833	30	ok	IL15	0.0953328	7.05468e-95	3.61413e-94	94.1515	Positive PWAS beta	610	Increasing
Figure 4	a-d	F4_loess_curves	Age-grid LOESS fitted protein trajectories.	figure_source	figure9_metscore2_protein_loess_curves_source.tsv	1	il15	47.25	-0.0447713	36833	30	ok	IL15	0.0953328	7.05468e-95	3.61413e-94	94.1515	Positive PWAS beta	610	Increasing
Figure 4	a-d	F4_loess_curves	Age-grid LOESS fitted protein trajectories.	figure_source	figure9_metscore2_protein_loess_curves_source.tsv	1	il15	47.7333	-0.038481	36833	30	ok	IL15	0.0953328	7.05468e-95	3.61413e-94	94.1515	Positive PWAS beta	610	Increasing
Figure 4	a-d	F4_loess_curves	Age-grid LOESS fitted protein trajectories.	figure_source	figure9_metscore2_protein_loess_curves_source.tsv	1	il15	48.2167	-0.032559	36833	30	ok	IL15	0.0953328	7.05468e-95	3.61413e-94	94.1515	Positive PWAS beta	610	Increasing
Figure 4	a-d	F4_loess_curves	Age-grid LOESS fitted protein trajectories.	figure_source	figure9_metscore2_protein_loess_curves_source.tsv	1	il15	48.7	-0.0270149	36833	30	ok	IL15	0.0953328	7.05468e-95	3.61413e-94	94.1515	Positive PWAS beta	610	Increasing
Figure 4	a-d	F4_loess_curves	Age-grid LOESS fitted protein trajectories.	figure_source	figure9_metscore2_protein_loess_curves_source.tsv	1	il15	49.1833	-0.0218574	36833	30	ok	IL15	0.0953328	7.05468e-95	3.61413e-94	94.1515	Positive PWAS beta	610	Increasing
Figure 4	a-d	F4_loess_curves	Age-grid LOESS fitted protein trajectories.	figure_source	figure9_metscore2_protein_loess_curves_source.tsv	1	il15	49.6667	-0.017089	36833	30	ok	IL15	0.0953328	7.05468e-95	3.61413e-94	94.1515	Positive PWAS beta	610	Increasing
Figure 4	a-d	F4_loess_curves	Age-grid LOESS fitted protein trajectories.	figure_source	figure9_metscore2_protein_loess_curves_source.tsv	1	il15	50.15	-0.0126816	36833	30	ok	IL15	0.0953328	7.05468e-95	3.61413e-94	94.1515	Positive PWAS beta	610	Increasing
Figure 4	a-d	F4_loess_curves	Age-grid LOESS fitted protein trajectories.	figure_source	figure9_metscore2_protein_loess_curves_source.tsv	1	il15	50.6333	-0.00855678	36833	30	ok	IL15	0.0953328	7.05468e-95	3.61413e-94	94.1515	Positive PWAS beta	610	Increasing
Figure 4	a-d	F4_loess_curves	Age-grid LOESS fitted protein trajectories.	figure_source	figure9_metscore2_protein_loess_curves_source.tsv	1	il15	51.1167	-0.00454811	36833	30	ok	IL15	0.0953328	7.05468e-95	3.61413e-94	94.1515	Positive PWAS beta	610	Increasing
Figure 4	a-d	F4_loess_curves	Age-grid LOESS fitted protein trajectories.	figure_source	figure9_metscore2_protein_loess_curves_source.tsv	1	il15	51.6	-0.000711033	36833	30	ok	IL15	0.0953328	7.05468e-95	3.61413e-94	94.1515	Positive PWAS beta	610	Increasing
Figure 4	a-d	F4_loess_curves	Age-grid LOESS fitted protein trajectories.	figure_source	figure9_metscore2_protein_loess_curves_source.tsv	1	il15	52.0833	0.00297938	36833	30	ok	IL15	0.0953328	7.05468e-95	3.61413e-94	94.1515	Positive PWAS beta	610	Increasing
Figure 4	a-d	F4_loess_curves	Age-grid LOESS fitted protein trajectories.	figure_source	figure9_metscore2_protein_loess_curves_source.tsv	1	il15	52.5667	0.00633964	36833	30	ok	IL15	0.0953328	7.05468e-95	3.61413e-94	94.1515	Positive PWAS beta	610	Increasing
Figure 4	a-d	F4_loess_curves	Age-grid LOESS fitted protein trajectories.	figure_source	figure9_metscore2_protein_loess_curves_source.tsv	1	il15	53.05	0.00944127	36833	30	ok	IL15	0.0953328	7.05468e-95	3.61413e-94	94.1515	Positive PWAS beta	610	Increasing
Figure 4	a-d	F4_loess_curves	Age-grid LOESS fitted protein trajectories.	figure_source	figure9_metscore2_protein_loess_curves_source.tsv	1	il15	53.5333	0.0126151	36833	30	ok	IL15	0.0953328	7.05468e-95	3.61413e-94	94.1515	Positive PWAS beta	610	Increasing
Figure 4	a-d	F4_loess_curves	Age-grid LOESS fitted protein trajectories.	figure_source	figure9_metscore2_protein_loess_curves_source.tsv	1	il15	54.0167	0.0151777	36833	30	ok	IL15	0.0953328	7.05468e-95	3.61413e-94	94.1515	Positive PWAS beta	610	Increasing
Figure 4	a-d	F4_loess_curves	Age-grid LOESS fitted protein trajectories.	figure_source	figure9_metscore2_protein_loess_curves_source.tsv	1	il15	54.5	0.0176574	36833	30	ok	IL15	0.0953328	7.05468e-95	3.61413e-94	94.1515	Positive PWAS beta	610	Increasing
Figure 4	a-d	F4_loess_curves	Age-grid LOESS fitted protein trajectories.	figure_source	figure9_metscore2_protein_loess_curves_source.tsv	1	il15	54.9833	0.0197959	36833	30	ok	IL15	0.0953328	7.05468e-95	3.61413e-94	94.1515	Positive PWAS beta	610	Increasing
Figure 4	a-d	F4_loess_curves	Age-grid LOESS fitted protein trajectories.	figure_source	figure9_metscore2_protein_loess_curves_source.tsv	1	il15	55.4667	0.0211728	36833	30	ok	IL15	0.0953328	7.05468e-95	3.61413e-94	94.1515	Positive PWAS beta	610	Increasing
Figure 4	a-d	F4_loess_curves	Age-grid LOESS fitted protein trajectories.	figure_source	figure9_metscore2_protein_loess_curves_source.tsv	1	il15	55.95	0.0225568	36833	30	ok	IL15	0.0953328	7.05468e-95	3.61413e-94	94.1515	Positive PWAS beta	610	Increasing
Figure 4	a-d	F4_loess_curves	Age-grid LOESS fitted protein trajectories.	figure_source	figure9_metscore2_protein_loess_curves_source.tsv	1	il15	56.4333	0.0231521	36833	30	ok	IL15	0.0953328	7.05468e-95	3.61413e-94	94.1515	Positive PWAS beta	610	Increasing
Figure 4	a-d	F4_loess_curves	Age-grid LOESS fitted protein trajectories.	figure_source	figure9_metscore2_protein_loess_curves_source.tsv	1	il15	56.9167	0.0232508	36833	30	ok	IL15	0.0953328	7.05468e-95	3.61413e-94	94.1515	Positive PWAS beta	610	Increasing
Figure 4	a-d	F4_loess_curves	Age-grid LOESS fitted protein trajectories.	figure_source	figure9_metscore2_protein_loess_curves_source.tsv	1	il15	57.4	0.0234042	36833	30	ok	IL15	0.0953328	7.05468e-95	3.61413e-94	94.1515	Positive PWAS beta	610	Increasing
Figure 4	a-d	F4_loess_curves	Age-grid LOESS fitted protein trajectories.	figure_source	figure9_metscore2_protein_loess_curves_source.tsv	1	il15	57.8833	0.0225102	36833	30	ok	IL15	0.0953328	7.05468e-95	3.61413e-94	94.1515	Positive PWAS beta	610	Increasing
Figure 4	a-d	F4_loess_curves	Age-grid LOESS fitted protein trajectories.	figure_source	figure9_metscore2_protein_loess_curves_source.tsv	1	il15	58.3667	0.022312	36833	30	ok	IL15	0.0953328	7.05468e-95	3.61413e-94	94.1515	Positive PWAS beta	610	Increasing
Figure 4	a-d	F4_loess_curves	Age-grid LOESS fitted protein trajectories.	figure_source	figure9_metscore2_protein_loess_curves_source.tsv	1	il15	58.85	0.0211933	36833	30	ok	IL15	0.0953328	7.05468e-95	3.61413e-94	94.1515	Positive PWAS beta	610	Increasing
Figure 4	a-d	F4_loess_curves	Age-grid LOESS fitted protein trajectories.	figure_source	figure9_metscore2_protein_loess_curves_source.tsv	1	il15	59.3333	0.020107	36833	30	ok	IL15	0.0953328	7.05468e-95	3.61413e-94	94.1515	Positive PWAS beta	610	Increasing
Figure 4	a-d	F4_loess_curves	Age-grid LOESS fitted protein trajectories.	figure_source	figure9_metscore2_protein_loess_curves_source.tsv	1	il15	59.8167	0.0198277	36833	30	ok	IL15	0.0953328	7.05468e-95	3.61413e-94	94.1515	Positive PWAS beta	610	Increasing
Figure 4	a-d	F4_loess_curves	Age-grid LOESS fitted protein trajectories.	figure_source	figure9_metscore2_protein_loess_curves_source.tsv	1	il15	60.3	0.0201385	36833	30	ok	IL15	0.0953328	7.05468e-95	3.61413e-94	94.1515	Positive PWAS beta	610	Increasing
Figure 4	a-d	F4_loess_curves	Age-grid LOESS fitted protein trajectories.	figure_source	figure9_metscore2_protein_loess_curves_source.tsv	1	il15	60.7833	0.0208359	36833	30	ok	IL15	0.0953328	7.05468e-95	3.61413e-94	94.1515	Positive PWAS beta	610	Increasing
Figure 4	a-d	F4_loess_curves	Age-grid LOESS fitted protein trajectories.	figure_source	figure9_metscore2_protein_loess_curves_source.tsv	1	il15	61.2667	0.0217972	36833	30	ok	IL15	0.0953328	7.05468e-95	3.61413e-94	94.1515	Positive PWAS beta	610	Increasing
Figure 4	a-d	F4_loess_curves	Age-grid LOESS fitted protein trajectories.	figure_source	figure9_metscore2_protein_loess_curves_source.tsv	1	il15	61.75	0.0229556	36833	30	ok	IL15	0.0953328	7.05468e-95	3.61413e-94	94.1515	Positive PWAS beta	610	Increasing
Figure 4	a-d	F4_loess_curves	Age-grid LOESS fitted protein trajectories.	figure_source	figure9_metscore2_protein_loess_curves_source.tsv	1	il15	62.2333	0.0242761	36833	30	ok	IL15	0.0953328	7.05468e-95	3.61413e-94	94.1515	Positive PWAS beta	610	Increasing
Figure 4	a-d	F4_loess_curves	Age-grid LOESS fitted protein trajectories.	figure_source	figure9_metscore2_protein_loess_curves_source.tsv	1	il15	62.7167	0.02574	36833	30	ok	IL15	0.0953328	7.05468e-95	3.61413e-94	94.1515	Positive PWAS beta	610	Increasing
Figure 4	a-d	F4_loess_curves	Age-grid LOESS fitted protein trajectories.	figure_source	figure9_metscore2_protein_loess_curves_source.tsv	1	il15	63.2	0.0273385	36833	30	ok	IL15	0.0953328	7.05468e-95	3.61413e-94	94.1515	Positive PWAS beta	610	Increasing
Figure 4	a-d	F4_loess_curves	Age-grid LOESS fitted protein trajectories.	figure_source	figure9_metscore2_protein_loess_curves_source.tsv	1	il15	63.6833	0.0290715	36833	30	ok	IL15	0.0953328	7.05468e-95	3.61413e-94	94.1515	Positive PWAS beta	610	Increasing
Figure 4	a-d	F4_loess_curves	Age-grid LOESS fitted protein trajectories.	figure_source	figure9_metscore2_protein_loess_curves_source.tsv	1	il15	64.1667	0.0309444	36833	30	ok	IL15	0.0953328	7.05468e-95	3.61413e-94	94.1515	Positive PWAS beta	610	Increasing
Figure 4	a-d	F4_loess_curves	Age-grid LOESS fitted protein trajectories.	figure_source	figure9_metscore2_protein_loess_curves_source.tsv	1	il15	64.65	0.0329667	36833	30	ok	IL15	0.0953328	7.05468e-95	3.61413e-94	94.1515	Positive PWAS beta	610	Increasing
Figure 4	a-d	F4_loess_curves	Age-grid LOESS fitted protein trajectories.	figure_source	figure9_metscore2_protein_loess_curves_source.tsv	1	il15	65.1333	0.0351516	36833	30	ok	IL15	0.0953328	7.05468e-95	3.61413e-94	94.1515	Positive PWAS beta	610	Increasing
Figure 4	a-d	F4_loess_curves	Age-grid LOESS fitted protein trajectories.	figure_source	figure9_metscore2_protein_loess_curves_source.tsv	1	il15	65.6167	0.0375128	36833	30	ok	IL15	0.0953328	7.05468e-95	3.61413e-94	94.1515	Positive PWAS beta	610	Increasing
Figure 4	a-d	F4_loess_curves	Age-grid LOESS fitted protein trajectories.	figure_source	figure9_metscore2_protein_loess_curves_source.tsv	1	il15	66.1	0.040065	36833	30	ok	IL15	0.0953328	7.05468e-95	3.61413e-94	94.1515	Positive PWAS beta	610	Increasing
Figure 4	a-d	F4_loess_curves	Age-grid LOESS fitted protein trajectories.	figure_source	figure9_metscore2_protein_loess_curves_source.tsv	1	il15	66.5833	0.0428215	36833	30	ok	IL15	0.0953328	7.05468e-95	3.61413e-94	94.1515	Positive PWAS beta	610	Increasing
Figure 4	a-d	F4_loess_curves	Age-grid LOESS fitted protein trajectories.	figure_source	figure9_metscore2_protein_loess_curves_source.tsv	1	il15	67.0667	0.0457932	36833	30	ok	IL15	0.0953328	7.05468e-95	3.61413e-94	94.1515	Positive PWAS beta	610	Increasing
Figure 4	a-d	F4_loess_curves	Age-grid LOESS fitted protein trajectories.	figure_source	figure9_metscore2_protein_loess_curves_source.tsv	1	il15	67.55	0.0489889	36833	30	ok	IL15	0.0953328	7.05468e-95	3.61413e-94	94.1515	Positive PWAS beta	610	Increasing
Figure 4	a-d	F4_loess_curves	Age-grid LOESS fitted protein trajectories.	figure_source	figure9_metscore2_protein_loess_curves_source.tsv	1	il15	68.0333	0.052415	36833	30	ok	IL15	0.0953328	7.05468e-95	3.61413e-94	94.1515	Positive PWAS beta	610	Increasing
Figure 4	a-d	F4_loess_curves	Age-grid LOESS fitted protein trajectories.	figure_source	figure9_metscore2_protein_loess_curves_source.tsv	1	il15	68.5167	0.0560758	36833	30	ok	IL15	0.0953328	7.05468e-95	3.61413e-94	94.1515	Positive PWAS beta	610	Increasing
Figure 4	a-d	F4_loess_curves	Age-grid LOESS fitted protein trajectories.	figure_source	figure9_metscore2_protein_loess_curves_source.tsv	1	il15	69	0.0599724	36833	30	ok	IL15	0.0953328	7.05468e-95	3.61413e-94	94.1515	Positive PWAS beta	610	Increasing
Figure 4	a-d	F4_loess_curves	Age-grid LOESS fitted protein trajectories.	figure_source	figure9_metscore2_protein_loess_curves_source.tsv	1	il16	40	-0.268222	37296	30	ok	IL16	0.1002	4.15833e-98	2.19991e-97	97.3811	Positive PWAS beta	610	Increasing
Figure 4	a-d	F4_loess_curves	Age-grid LOESS fitted protein trajectories.	figure_source	figure9_metscore2_protein_loess_curves_source.tsv	1	il16	40.4833	-0.265779	37296	30	ok	IL16	0.1002	4.15833e-98	2.19991e-97	97.3811	Positive PWAS beta	610	Increasing
Figure 4	a-d	F4_loess_curves	Age-grid LOESS fitted protein trajectories.	figure_source	figure9_metscore2_protein_loess_curves_source.tsv	1	il16	40.9667	-0.262931	37296	30	ok	IL16	0.1002	4.15833e-98	2.19991e-97	97.3811	Positive PWAS beta	610	Increasing
Figure 4	a-d	F4_loess_curves	Age-grid LOESS fitted protein trajectories.	figure_source	figure9_metscore2_protein_loess_curves_source.tsv	1	il16	41.45	-0.259673	37296	30	ok	IL16	0.1002	4.15833e-98	2.19991e-97	97.3811	Positive PWAS beta	610	Increasing
Figure 4	a-d	F4_loess_curves	Age-grid LOESS fitted protein trajectories.	figure_source	figure9_metscore2_protein_loess_curves_source.tsv	1	il16	41.9333	-0.255997	37296	30	ok	IL16	0.1002	4.15833e-98	2.19991e-97	97.3811	Positive PWAS beta	610	Increasing
Figure 4	a-d	F4_loess_curves	Age-grid LOESS fitted protein trajectories.	figure_source	figure9_metscore2_protein_loess_curves_source.tsv	1	il16	42.4167	-0.2519	37296	30	ok	IL16	0.1002	4.15833e-98	2.19991e-97	97.3811	Positive PWAS beta	610	Increasing
Figure 4	a-d	F4_loess_curves	Age-grid LOESS fitted protein trajectories.	figure_source	figure9_metscore2_protein_loess_curves_source.tsv	1	il16	42.9	-0.247382	37296	30	ok	IL16	0.1002	4.15833e-98	2.19991e-97	97.3811	Positive PWAS beta	610	Increasing
Figure 4	a-d	F4_loess_curves	Age-grid LOESS fitted protein trajectories.	figure_source	figure9_metscore2_protein_loess_curves_source.tsv	1	il16	43.3833	-0.242449	37296	30	ok	IL16	0.1002	4.15833e-98	2.19991e-97	97.3811	Positive PWAS beta	610	Increasing
Figure 4	a-d	F4_loess_curves	Age-grid LOESS fitted protein trajectories.	figure_source	figure9_metscore2_protein_loess_curves_source.tsv	1	il16	43.8667	-0.237106	37296	30	ok	IL16	0.1002	4.15833e-98	2.19991e-97	97.3811	Positive PWAS beta	610	Increasing
Figure 4	a-d	F4_loess_curves	Age-grid LOESS fitted protein trajectories.	figure_source	figure9_metscore2_protein_loess_curves_source.tsv	1	il16	44.35	-0.231357	37296	30	ok	IL16	0.1002	4.15833e-98	2.19991e-97	97.3811	Positive PWAS beta	610	Increasing
Figure 4	a-d	F4_loess_curves	Age-grid LOESS fitted protein trajectories.	figure_source	figure9_metscore2_protein_loess_curves_source.tsv	1	il16	44.8333	-0.225213	37296	30	ok	IL16	0.1002	4.15833e-98	2.19991e-97	97.3811	Positive PWAS beta	610	Increasing
Figure 4	a-d	F4_loess_curves	Age-grid LOESS fitted protein trajectories.	figure_source	figure9_metscore2_protein_loess_curves_source.tsv	1	il16	45.3167	-0.218684	37296	30	ok	IL16	0.1002	4.15833e-98	2.19991e-97	97.3811	Positive PWAS beta	610	Increasing
Figure 4	a-d	F4_loess_curves	Age-grid LOESS fitted protein trajectories.	figure_source	figure9_metscore2_protein_loess_curves_source.tsv	1	il16	45.8	-0.211782	37296	30	ok	IL16	0.1002	4.15833e-98	2.19991e-97	97.3811	Positive PWAS beta	610	Increasing
Figure 4	a-d	F4_loess_curves	Age-grid LOESS fitted protein trajectories.	figure_source	figure9_metscore2_protein_loess_curves_source.tsv	1	il16	46.2833	-0.204519	37296	30	ok	IL16	0.1002	4.15833e-98	2.19991e-97	97.3811	Positive PWAS beta	610	Increasing
Figure 4	a-d	F4_loess_curves	Age-grid LOESS fitted protein trajectories.	figure_source	figure9_metscore2_protein_loess_curves_source.tsv	1	il16	46.7667	-0.19691	37296	30	ok	IL16	0.1002	4.15833e-98	2.19991e-97	97.3811	Positive PWAS beta	610	Increasing
Figure 4	a-d	F4_loess_curves	Age-grid LOESS fitted protein trajectories.	figure_source	figure9_metscore2_protein_loess_curves_source.tsv	1	il16	47.25	-0.188966	37296	30	ok	IL16	0.1002	4.15833e-98	2.19991e-97	97.3811	Positive PWAS beta	610	Increasing
Figure 4	a-d	F4_loess_curves	Age-grid LOESS fitted protein trajectories.	figure_source	figure9_metscore2_protein_loess_curves_source.tsv	1	il16	47.7333	-0.180694	37296	30	ok	IL16	0.1002	4.15833e-98	2.19991e-97	97.3811	Positive PWAS beta	610	Increasing
Figure 4	a-d	F4_loess_curves	Age-grid LOESS fitted protein trajectories.	figure_source	figure9_metscore2_protein_loess_curves_source.tsv	1	il16	48.2167	-0.172092	37296	30	ok	IL16	0.1002	4.15833e-98	2.19991e-97	97.3811	Positive PWAS beta	610	Increasing
Figure 4	a-d	F4_loess_curves	Age-grid LOESS fitted protein trajectories.	figure_source	figure9_metscore2_protein_loess_curves_source.tsv	1	il16	48.7	-0.16314	37296	30	ok	IL16	0.1002	4.15833e-98	2.19991e-97	97.3811	Positive PWAS beta	610	Increasing
Figure 4	a-d	F4_loess_curves	Age-grid LOESS fitted protein trajectories.	figure_source	figure9_metscore2_protein_loess_curves_source.tsv	1	il16	49.1833	-0.153775	37296	30	ok	IL16	0.1002	4.15833e-98	2.19991e-97	97.3811	Positive PWAS beta	610	Increasing
Figure 4	a-d	F4_loess_curves	Age-grid LOESS fitted protein trajectories.	figure_source	figure9_metscore2_protein_loess_curves_source.tsv	1	il16	49.6667	-0.143853	37296	30	ok	IL16	0.1002	4.15833e-98	2.19991e-97	97.3811	Positive PWAS beta	610	Increasing
Figure 4	a-d	F4_loess_curves	Age-grid LOESS fitted protein trajectories.	figure_source	figure9_metscore2_protein_loess_curves_source.tsv	1	il16	50.15	-0.133116	37296	30	ok	IL16	0.1002	4.15833e-98	2.19991e-97	97.3811	Positive PWAS beta	610	Increasing
Figure 4	a-d	F4_loess_curves	Age-grid LOESS fitted protein trajectories.	figure_source	figure9_metscore2_protein_loess_curves_source.tsv	1	il16	50.6333	-0.12123	37296	30	ok	IL16	0.1002	4.15833e-98	2.19991e-97	97.3811	Positive PWAS beta	610	Increasing
Figure 4	a-d	F4_loess_curves	Age-grid LOESS fitted protein trajectories.	figure_source	figure9_metscore2_protein_loess_curves_source.tsv	1	il16	51.1167	-0.108857	37296	30	ok	IL16	0.1002	4.15833e-98	2.19991e-97	97.3811	Positive PWAS beta	610	Increasing
Figure 4	a-d	F4_loess_curves	Age-grid LOESS fitted protein trajectories.	figure_source	figure9_metscore2_protein_loess_curves_source.tsv	1	il16	51.6	-0.0964143	37296	30	ok	IL16	0.1002	4.15833e-98	2.19991e-97	97.3811	Positive PWAS beta	610	Increasing
Figure 4	a-d	F4_loess_curves	Age-grid LOESS fitted protein trajectories.	figure_source	figure9_metscore2_protein_loess_curves_source.tsv	1	il16	52.0833	-0.0841309	37296	30	ok	IL16	0.1002	4.15833e-98	2.19991e-97	97.3811	Positive PWAS beta	610	Increasing
Figure 4	a-d	F4_loess_curves	Age-grid LOESS fitted protein trajectories.	figure_source	figure9_metscore2_protein_loess_curves_source.tsv	1	il16	52.5667	-0.0716427	37296	30	ok	IL16	0.1002	4.15833e-98	2.19991e-97	97.3811	Positive PWAS beta	610	Increasing
Figure 4	a-d	F4_loess_curves	Age-grid LOESS fitted protein trajectories.	figure_source	figure9_metscore2_protein_loess_curves_source.tsv	1	il16	53.05	-0.0596894	37296	30	ok	IL16	0.1002	4.15833e-98	2.19991e-97	97.3811	Positive PWAS beta	610	Increasing
Figure 4	a-d	F4_loess_curves	Age-grid LOESS fitted protein trajectories.	figure_source	figure9_metscore2_protein_loess_curves_source.tsv	1	il16	53.5333	-0.0474121	37296	30	ok	IL16	0.1002	4.15833e-98	2.19991e-97	97.3811	Positive PWAS beta	610	Increasing
Figure 4	a-d	F4_loess_curves	Age-grid LOESS fitted protein trajectories.	figure_source	figure9_metscore2_protein_loess_curves_source.tsv	1	il16	54.0167	-0.0363796	37296	30	ok	IL16	0.1002	4.15833e-98	2.19991e-97	97.3811	Positive PWAS beta	610	Increasing
Figure 4	a-d	F4_loess_curves	Age-grid LOESS fitted protein trajectories.	figure_source	figure9_metscore2_protein_loess_curves_source.tsv	1	il16	54.5	-0.0248287	37296	30	ok	IL16	0.1002	4.15833e-98	2.19991e-97	97.3811	Positive PWAS beta	610	Increasing
Figure 4	a-d	F4_loess_curves	Age-grid LOESS fitted protein trajectories.	figure_source	figure9_metscore2_protein_loess_curves_source.tsv	1	il16	54.9833	-0.0152005	37296	30	ok	IL16	0.1002	4.15833e-98	2.19991e-97	97.3811	Positive PWAS beta	610	Increasing
Figure 4	a-d	F4_loess_curves	Age-grid LOESS fitted protein trajectories.	figure_source	figure9_metscore2_protein_loess_curves_source.tsv	1	il16	55.4667	-0.00497707	37296	30	ok	IL16	0.1002	4.15833e-98	2.19991e-97	97.3811	Positive PWAS beta	610	Increasing
Figure 4	a-d	F4_loess_curves	Age-grid LOESS fitted protein trajectories.	figure_source	figure9_metscore2_protein_loess_curves_source.tsv	1	il16	55.95	0.00332324	37296	30	ok	IL16	0.1002	4.15833e-98	2.19991e-97	97.3811	Positive PWAS beta	610	Increasing
Figure 4	a-d	F4_loess_curves	Age-grid LOESS fitted protein trajectories.	figure_source	figure9_metscore2_protein_loess_curves_source.tsv	1	il16	56.4333	0.0120518	37296	30	ok	IL16	0.1002	4.15833e-98	2.19991e-97	97.3811	Positive PWAS beta	610	Increasing
Figure 4	a-d	F4_loess_curves	Age-grid LOESS fitted protein trajectories.	figure_source	figure9_metscore2_protein_loess_curves_source.tsv	1	il16	56.9167	0.019466	37296	30	ok	IL16	0.1002	4.15833e-98	2.19991e-97	97.3811	Positive PWAS beta	610	Increasing
Figure 4	a-d	F4_loess_curves	Age-grid LOESS fitted protein trajectories.	figure_source	figure9_metscore2_protein_loess_curves_source.tsv	1	il16	57.4	0.0270028	37296	30	ok	IL16	0.1002	4.15833e-98	2.19991e-97	97.3811	Positive PWAS beta	610	Increasing
Figure 4	a-d	F4_loess_curves	Age-grid LOESS fitted protein trajectories.	figure_source	figure9_metscore2_protein_loess_curves_source.tsv	1	il16	57.8833	0.0338054	37296	30	ok	IL16	0.1002	4.15833e-98	2.19991e-97	97.3811	Positive PWAS beta	610	Increasing
Figure 4	a-d	F4_loess_curves	Age-grid LOESS fitted protein trajectories.	figure_source	figure9_metscore2_protein_loess_curves_source.tsv	1	il16	58.3667	0.0407652	37296	30	ok	IL16	0.1002	4.15833e-98	2.19991e-97	97.3811	Positive PWAS beta	610	Increasing
Figure 4	a-d	F4_loess_curves	Age-grid LOESS fitted protein trajectories.	figure_source	figure9_metscore2_protein_loess_curves_source.tsv	1	il16	58.85	0.0474883	37296	30	ok	IL16	0.1002	4.15833e-98	2.19991e-97	97.3811	Positive PWAS beta	610	Increasing
Figure 4	a-d	F4_loess_curves	Age-grid LOESS fitted protein trajectories.	figure_source	figure9_metscore2_protein_loess_curves_source.tsv	1	il16	59.3333	0.0543379	37296	30	ok	IL16	0.1002	4.15833e-98	2.19991e-97	97.3811	Positive PWAS beta	610	Increasing
Figure 4	a-d	F4_loess_curves	Age-grid LOESS fitted protein trajectories.	figure_source	figure9_metscore2_protein_loess_curves_source.tsv	1	il16	59.8167	0.0615	37296	30	ok	IL16	0.1002	4.15833e-98	2.19991e-97	97.3811	Positive PWAS beta	610	Increasing
Figure 4	a-d	F4_loess_curves	Age-grid LOESS fitted protein trajectories.	figure_source	figure9_metscore2_protein_loess_curves_source.tsv	1	il16	60.3	0.0688651	37296	30	ok	IL16	0.1002	4.15833e-98	2.19991e-97	97.3811	Positive PWAS beta	610	Increasing
Figure 4	a-d	F4_loess_curves	Age-grid LOESS fitted protein trajectories.	figure_source	figure9_metscore2_protein_loess_curves_source.tsv	1	il16	60.7833	0.0763344	37296	30	ok	IL16	0.1002	4.15833e-98	2.19991e-97	97.3811	Positive PWAS beta	610	Increasing
Figure 4	a-d	F4_loess_curves	Age-grid LOESS fitted protein trajectories.	figure_source	figure9_metscore2_protein_loess_curves_source.tsv	1	il16	61.2667	0.0838476	37296	30	ok	IL16	0.1002	4.15833e-98	2.19991e-97	97.3811	Positive PWAS beta	610	Increasing
Figure 4	a-d	F4_loess_curves	Age-grid LOESS fitted protein trajectories.	figure_source	figure9_metscore2_protein_loess_curves_source.tsv	1	il16	61.75	0.0913732	37296	30	ok	IL16	0.1002	4.15833e-98	2.19991e-97	97.3811	Positive PWAS beta	610	Increasing
Figure 4	a-d	F4_loess_curves	Age-grid LOESS fitted protein trajectories.	figure_source	figure9_metscore2_protein_loess_curves_source.tsv	1	il16	62.2333	0.0988963	37296	30	ok	IL16	0.1002	4.15833e-98	2.19991e-97	97.3811	Positive PWAS beta	610	Increasing
Figure 4	a-d	F4_loess_curves	Age-grid LOESS fitted protein trajectories.	figure_source	figure9_metscore2_protein_loess_curves_source.tsv	1	il16	62.7167	0.106413	37296	30	ok	IL16	0.1002	4.15833e-98	2.19991e-97	97.3811	Positive PWAS beta	610	Increasing
Figure 4	a-d	F4_loess_curves	Age-grid LOESS fitted protein trajectories.	figure_source	figure9_metscore2_protein_loess_curves_source.tsv	1	il16	63.2	0.113926	37296	30	ok	IL16	0.1002	4.15833e-98	2.19991e-97	97.3811	Positive PWAS beta	610	Increasing
Figure 4	a-d	F4_loess_curves	Age-grid LOESS fitted protein trajectories.	figure_source	figure9_metscore2_protein_loess_curves_source.tsv	1	il16	63.6833	0.121441	37296	30	ok	IL16	0.1002	4.15833e-98	2.19991e-97	97.3811	Positive PWAS beta	610	Increasing
Figure 4	a-d	F4_loess_curves	Age-grid LOESS fitted protein trajectories.	figure_source	figure9_metscore2_protein_loess_curves_source.tsv	1	il16	64.1667	0.128964	37296	30	ok	IL16	0.1002	4.15833e-98	2.19991e-97	97.3811	Positive PWAS beta	610	Increasing
Figure 4	a-d	F4_loess_curves	Age-grid LOESS fitted protein trajectories.	figure_source	figure9_metscore2_protein_loess_curves_source.tsv	1	il16	64.65	0.136502	37296	30	ok	IL16	0.1002	4.15833e-98	2.19991e-97	97.3811	Positive PWAS beta	610	Increasing
Figure 4	a-d	F4_loess_curves	Age-grid LOESS fitted protein trajectories.	figure_source	figure9_metscore2_protein_loess_curves_source.tsv	1	il16	65.1333	0.14406	37296	30	ok	IL16	0.1002	4.15833e-98	2.19991e-97	97.3811	Positive PWAS beta	610	Increasing
Figure 4	a-d	F4_loess_curves	Age-grid LOESS fitted protein trajectories.	figure_source	figure9_metscore2_protein_loess_curves_source.tsv	1	il16	65.6167	0.151646	37296	30	ok	IL16	0.1002	4.15833e-98	2.19991e-97	97.3811	Positive PWAS beta	610	Increasing
Figure 4	a-d	F4_loess_curves	Age-grid LOESS fitted protein trajectories.	figure_source	figure9_metscore2_protein_loess_curves_source.tsv	1	il16	66.1	0.159262	37296	30	ok	IL16	0.1002	4.15833e-98	2.19991e-97	97.3811	Positive PWAS beta	610	Increasing
Figure 4	a-d	F4_loess_curves	Age-grid LOESS fitted protein trajectories.	figure_source	figure9_metscore2_protein_loess_curves_source.tsv	1	il16	66.5833	0.166915	37296	30	ok	IL16	0.1002	4.15833e-98	2.19991e-97	97.3811	Positive PWAS beta	610	Increasing
Figure 4	a-d	F4_loess_curves	Age-grid LOESS fitted protein trajectories.	figure_source	figure9_metscore2_protein_loess_curves_source.tsv	1	il16	67.0667	0.174609	37296	30	ok	IL16	0.1002	4.15833e-98	2.19991e-97	97.3811	Positive PWAS beta	610	Increasing
Figure 4	a-d	F4_loess_curves	Age-grid LOESS fitted protein trajectories.	figure_source	figure9_metscore2_protein_loess_curves_source.tsv	1	il16	67.55	0.182348	37296	30	ok	IL16	0.1002	4.15833e-98	2.19991e-97	97.3811	Positive PWAS beta	610	Increasing
Figure 4	a-d	F4_loess_curves	Age-grid LOESS fitted protein trajectories.	figure_source	figure9_metscore2_protein_loess_curves_source.tsv	1	il16	68.0333	0.190134	37296	30	ok	IL16	0.1002	4.15833e-98	2.19991e-97	97.3811	Positive PWAS beta	610	Increasing
Figure 4	a-d	F4_loess_curves	Age-grid LOESS fitted protein trajectories.	figure_source	figure9_metscore2_protein_loess_curves_source.tsv	1	il16	68.5167	0.197969	37296	30	ok	IL16	0.1002	4.15833e-98	2.19991e-97	97.3811	Positive PWAS beta	610	Increasing
Figure 4	a-d	F4_loess_curves	Age-grid LOESS fitted protein trajectories.	figure_source	figure9_metscore2_protein_loess_curves_source.tsv	1	il16	69	0.205853	37296	30	ok	IL16	0.1002	4.15833e-98	2.19991e-97	97.3811	Positive PWAS beta	610	Increasing
Figure 4	a-d	F4_loess_curves	Age-grid LOESS fitted protein trajectories.	figure_source	figure9_metscore2_protein_loess_curves_source.tsv	1	il17ra	40	-0.0749334	36896	30	ok	IL17RA	0.0337624	1.37158e-13	3.02205e-13	12.8628	Positive PWAS beta	610	Increasing
Figure 4	a-d	F4_loess_curves	Age-grid LOESS fitted protein trajectories.	figure_source	figure9_metscore2_protein_loess_curves_source.tsv	1	il17ra	40.4833	-0.0678112	36896	30	ok	IL17RA	0.0337624	1.37158e-13	3.02205e-13	12.8628	Positive PWAS beta	610	Increasing
Figure 4	a-d	F4_loess_curves	Age-grid LOESS fitted protein trajectories.	figure_source	figure9_metscore2_protein_loess_curves_source.tsv	1	il17ra	40.9667	-0.0611168	36896	30	ok	IL17RA	0.0337624	1.37158e-13	3.02205e-13	12.8628	Positive PWAS beta	610	Increasing
Figure 4	a-d	F4_loess_curves	Age-grid LOESS fitted protein trajectories.	figure_source	figure9_metscore2_protein_loess_curves_source.tsv	1	il17ra	41.45	-0.0548409	36896	30	ok	IL17RA	0.0337624	1.37158e-13	3.02205e-13	12.8628	Positive PWAS beta	610	Increasing
Figure 4	a-d	F4_loess_curves	Age-grid LOESS fitted protein trajectories.	figure_source	figure9_metscore2_protein_loess_curves_source.tsv	1	il17ra	41.9333	-0.0489707	36896	30	ok	IL17RA	0.0337624	1.37158e-13	3.02205e-13	12.8628	Positive PWAS beta	610	Increasing
Figure 4	a-d	F4_loess_curves	Age-grid LOESS fitted protein trajectories.	figure_source	figure9_metscore2_protein_loess_curves_source.tsv	1	il17ra	42.4167	-0.0434937	36896	30	ok	IL17RA	0.0337624	1.37158e-13	3.02205e-13	12.8628	Positive PWAS beta	610	Increasing
Figure 4	a-d	F4_loess_curves	Age-grid LOESS fitted protein trajectories.	figure_source	figure9_metscore2_protein_loess_curves_source.tsv	1	il17ra	42.9	-0.038403	36896	30	ok	IL17RA	0.0337624	1.37158e-13	3.02205e-13	12.8628	Positive PWAS beta	610	Increasing
Figure 4	a-d	F4_loess_curves	Age-grid LOESS fitted protein trajectories.	figure_source	figure9_metscore2_protein_loess_curves_source.tsv	1	il17ra	43.3833	-0.0336932	36896	30	ok	IL17RA	0.0337624	1.37158e-13	3.02205e-13	12.8628	Positive PWAS beta	610	Increasing
Figure 4	a-d	F4_loess_curves	Age-grid LOESS fitted protein trajectories.	figure_source	figure9_metscore2_protein_loess_curves_source.tsv	1	il17ra	43.8667	-0.0293559	36896	30	ok	IL17RA	0.0337624	1.37158e-13	3.02205e-13	12.8628	Positive PWAS beta	610	Increasing
Figure 4	a-d	F4_loess_curves	Age-grid LOESS fitted protein trajectories.	figure_source	figure9_metscore2_protein_loess_curves_source.tsv	1	il17ra	44.35	-0.0253813	36896	30	ok	IL17RA	0.0337624	1.37158e-13	3.02205e-13	12.8628	Positive PWAS beta	610	Increasing
Figure 4	a-d	F4_loess_curves	Age-grid LOESS fitted protein trajectories.	figure_source	figure9_metscore2_protein_loess_curves_source.tsv	1	il17ra	44.8333	-0.0217597	36896	30	ok	IL17RA	0.0337624	1.37158e-13	3.02205e-13	12.8628	Positive PWAS beta	610	Increasing
Figure 4	a-d	F4_loess_curves	Age-grid LOESS fitted protein trajectories.	figure_source	figure9_metscore2_protein_loess_curves_source.tsv	1	il17ra	45.3167	-0.0184817	36896	30	ok	IL17RA	0.0337624	1.37158e-13	3.02205e-13	12.8628	Positive PWAS beta	610	Increasing
Figure 4	a-d	F4_loess_curves	Age-grid LOESS fitted protein trajectories.	figure_source	figure9_metscore2_protein_loess_curves_source.tsv	1	il17ra	45.8	-0.0155398	36896	30	ok	IL17RA	0.0337624	1.37158e-13	3.02205e-13	12.8628	Positive PWAS beta	610	Increasing
Figure 4	a-d	F4_loess_curves	Age-grid LOESS fitted protein trajectories.	figure_source	figure9_metscore2_protein_loess_curves_source.tsv	1	il17ra	46.2833	-0.0129296	36896	30	ok	IL17RA	0.0337624	1.37158e-13	3.02205e-13	12.8628	Positive PWAS beta	610	Increasing
Figure 4	a-d	F4_loess_curves	Age-grid LOESS fitted protein trajectories.	figure_source	figure9_metscore2_protein_loess_curves_source.tsv	1	il17ra	46.7667	-0.0106527	36896	30	ok	IL17RA	0.0337624	1.37158e-13	3.02205e-13	12.8628	Positive PWAS beta	610	Increasing
Figure 4	a-d	F4_loess_curves	Age-grid LOESS fitted protein trajectories.	figure_source	figure9_metscore2_protein_loess_curves_source.tsv	1	il17ra	47.25	-0.00871884	36896	30	ok	IL17RA	0.0337624	1.37158e-13	3.02205e-13	12.8628	Positive PWAS beta	610	Increasing
Figure 4	a-d	F4_loess_curves	Age-grid LOESS fitted protein trajectories.	figure_source	figure9_metscore2_protein_loess_curves_source.tsv	1	il17ra	47.7333	-0.00714398	36896	30	ok	IL17RA	0.0337624	1.37158e-13	3.02205e-13	12.8628	Positive PWAS beta	610	Increasing
Figure 4	a-d	F4_loess_curves	Age-grid LOESS fitted protein trajectories.	figure_source	figure9_metscore2_protein_loess_curves_source.tsv	1	il17ra	48.2167	-0.00595214	36896	30	ok	IL17RA	0.0337624	1.37158e-13	3.02205e-13	12.8628	Positive PWAS beta	610	Increasing
Figure 4	a-d	F4_loess_curves	Age-grid LOESS fitted protein trajectories.	figure_source	figure9_metscore2_protein_loess_curves_source.tsv	1	il17ra	48.7	-0.0051825	36896	30	ok	IL17RA	0.0337624	1.37158e-13	3.02205e-13	12.8628	Positive PWAS beta	610	Increasing
Figure 4	a-d	F4_loess_curves	Age-grid LOESS fitted protein trajectories.	figure_source	figure9_metscore2_protein_loess_curves_source.tsv	1	il17ra	49.1833	-0.00489313	36896	30	ok	IL17RA	0.0337624	1.37158e-13	3.02205e-13	12.8628	Positive PWAS beta	610	Increasing
Figure 4	a-d	F4_loess_curves	Age-grid LOESS fitted protein trajectories.	figure_source	figure9_metscore2_protein_loess_curves_source.tsv	1	il17ra	49.6667	-0.00513327	36896	30	ok	IL17RA	0.0337624	1.37158e-13	3.02205e-13	12.8628	Positive PWAS beta	610	Increasing
Figure 4	a-d	F4_loess_curves	Age-grid LOESS fitted protein trajectories.	figure_source	figure9_metscore2_protein_loess_curves_source.tsv	1	il17ra	50.15	-0.00586898	36896	30	ok	IL17RA	0.0337624	1.37158e-13	3.02205e-13	12.8628	Positive PWAS beta	610	Increasing
Figure 4	a-d	F4_loess_curves	Age-grid LOESS fitted protein trajectories.	figure_source	figure9_metscore2_protein_loess_curves_source.tsv	1	il17ra	50.6333	-0.0067355	36896	30	ok	IL17RA	0.0337624	1.37158e-13	3.02205e-13	12.8628	Positive PWAS beta	610	Increasing
Figure 4	a-d	F4_loess_curves	Age-grid LOESS fitted protein trajectories.	figure_source	figure9_metscore2_protein_loess_curves_source.tsv	1	il17ra	51.1167	-0.00762795	36896	30	ok	IL17RA	0.0337624	1.37158e-13	3.02205e-13	12.8628	Positive PWAS beta	610	Increasing
Figure 4	a-d	F4_loess_curves	Age-grid LOESS fitted protein trajectories.	figure_source	figure9_metscore2_protein_loess_curves_source.tsv	1	il17ra	51.6	-0.00878407	36896	30	ok	IL17RA	0.0337624	1.37158e-13	3.02205e-13	12.8628	Positive PWAS beta	610	Increasing
Figure 4	a-d	F4_loess_curves	Age-grid LOESS fitted protein trajectories.	figure_source	figure9_metscore2_protein_loess_curves_source.tsv	1	il17ra	52.0833	-0.0103876	36896	30	ok	IL17RA	0.0337624	1.37158e-13	3.02205e-13	12.8628	Positive PWAS beta	610	Increasing
Figure 4	a-d	F4_loess_curves	Age-grid LOESS fitted protein trajectories.	figure_source	figure9_metscore2_protein_loess_curves_source.tsv	1	il17ra	52.5667	-0.0117977	36896	30	ok	IL17RA	0.0337624	1.37158e-13	3.02205e-13	12.8628	Positive PWAS beta	610	Increasing
Figure 4	a-d	F4_loess_curves	Age-grid LOESS fitted protein trajectories.	figure_source	figure9_metscore2_protein_loess_curves_source.tsv	1	il17ra	53.05	-0.014096	36896	30	ok	IL17RA	0.0337624	1.37158e-13	3.02205e-13	12.8628	Positive PWAS beta	610	Increasing
Figure 4	a-d	F4_loess_curves	Age-grid LOESS fitted protein trajectories.	figure_source	figure9_metscore2_protein_loess_curves_source.tsv	1	il17ra	53.5333	-0.0149023	36896	30	ok	IL17RA	0.0337624	1.37158e-13	3.02205e-13	12.8628	Positive PWAS beta	610	Increasing
Figure 4	a-d	F4_loess_curves	Age-grid LOESS fitted protein trajectories.	figure_source	figure9_metscore2_protein_loess_curves_source.tsv	1	il17ra	54.0167	-0.0168997	36896	30	ok	IL17RA	0.0337624	1.37158e-13	3.02205e-13	12.8628	Positive PWAS beta	610	Increasing
Figure 4	a-d	F4_loess_curves	Age-grid LOESS fitted protein trajectories.	figure_source	figure9_metscore2_protein_loess_curves_source.tsv	1	il17ra	54.5	-0.016923	36896	30	ok	IL17RA	0.0337624	1.37158e-13	3.02205e-13	12.8628	Positive PWAS beta	610	Increasing
Figure 4	a-d	F4_loess_curves	Age-grid LOESS fitted protein trajectories.	figure_source	figure9_metscore2_protein_loess_curves_source.tsv	1	il17ra	54.9833	-0.017439	36896	30	ok	IL17RA	0.0337624	1.37158e-13	3.02205e-13	12.8628	Positive PWAS beta	610	Increasing
Figure 4	a-d	F4_loess_curves	Age-grid LOESS fitted protein trajectories.	figure_source	figure9_metscore2_protein_loess_curves_source.tsv	1	il17ra	55.4667	-0.0171179	36896	30	ok	IL17RA	0.0337624	1.37158e-13	3.02205e-13	12.8628	Positive PWAS beta	610	Increasing
Figure 4	a-d	F4_loess_curves	Age-grid LOESS fitted protein trajectories.	figure_source	figure9_metscore2_protein_loess_curves_source.tsv	1	il17ra	55.95	-0.0157282	36896	30	ok	IL17RA	0.0337624	1.37158e-13	3.02205e-13	12.8628	Positive PWAS beta	610	Increasing
Figure 4	a-d	F4_loess_curves	Age-grid LOESS fitted protein trajectories.	figure_source	figure9_metscore2_protein_loess_curves_source.tsv	1	il17ra	56.4333	-0.0149622	36896	30	ok	IL17RA	0.0337624	1.37158e-13	3.02205e-13	12.8628	Positive PWAS beta	610	Increasing
Figure 4	a-d	F4_loess_curves	Age-grid LOESS fitted protein trajectories.	figure_source	figure9_metscore2_protein_loess_curves_source.tsv	1	il17ra	56.9167	-0.0115826	36896	30	ok	IL17RA	0.0337624	1.37158e-13	3.02205e-13	12.8628	Positive PWAS beta	610	Increasing
Figure 4	a-d	F4_loess_curves	Age-grid LOESS fitted protein trajectories.	figure_source	figure9_metscore2_protein_loess_curves_source.tsv	1	il17ra	57.4	-0.00984749	36896	30	ok	IL17RA	0.0337624	1.37158e-13	3.02205e-13	12.8628	Positive PWAS beta	610	Increasing
Figure 4	a-d	F4_loess_curves	Age-grid LOESS fitted protein trajectories.	figure_source	figure9_metscore2_protein_loess_curves_source.tsv	1	il17ra	57.8833	-0.0054039	36896	30	ok	IL17RA	0.0337624	1.37158e-13	3.02205e-13	12.8628	Positive PWAS beta	610	Increasing
Figure 4	a-d	F4_loess_curves	Age-grid LOESS fitted protein trajectories.	figure_source	figure9_metscore2_protein_loess_curves_source.tsv	1	il17ra	58.3667	-0.00280423	36896	30	ok	IL17RA	0.0337624	1.37158e-13	3.02205e-13	12.8628	Positive PWAS beta	610	Increasing
Figure 4	a-d	F4_loess_curves	Age-grid LOESS fitted protein trajectories.	figure_source	figure9_metscore2_protein_loess_curves_source.tsv	1	il17ra	58.85	0.00107539	36896	30	ok	IL17RA	0.0337624	1.37158e-13	3.02205e-13	12.8628	Positive PWAS beta	610	Increasing
Figure 4	a-d	F4_loess_curves	Age-grid LOESS fitted protein trajectories.	figure_source	figure9_metscore2_protein_loess_curves_source.tsv	1	il17ra	59.3333	0.00421761	36896	30	ok	IL17RA	0.0337624	1.37158e-13	3.02205e-13	12.8628	Positive PWAS beta	610	Increasing
Figure 4	a-d	F4_loess_curves	Age-grid LOESS fitted protein trajectories.	figure_source	figure9_metscore2_protein_loess_curves_source.tsv	1	il17ra	59.8167	0.00626991	36896	30	ok	IL17RA	0.0337624	1.37158e-13	3.02205e-13	12.8628	Positive PWAS beta	610	Increasing
Figure 4	a-d	F4_loess_curves	Age-grid LOESS fitted protein trajectories.	figure_source	figure9_metscore2_protein_loess_curves_source.tsv	1	il17ra	60.3	0.00781743	36896	30	ok	IL17RA	0.0337624	1.37158e-13	3.02205e-13	12.8628	Positive PWAS beta	610	Increasing
Figure 4	a-d	F4_loess_curves	Age-grid LOESS fitted protein trajectories.	figure_source	figure9_metscore2_protein_loess_curves_source.tsv	1	il17ra	60.7833	0.00917524	36896	30	ok	IL17RA	0.0337624	1.37158e-13	3.02205e-13	12.8628	Positive PWAS beta	610	Increasing
Figure 4	a-d	F4_loess_curves	Age-grid LOESS fitted protein trajectories.	figure_source	figure9_metscore2_protein_loess_curves_source.tsv	1	il17ra	61.2667	0.010488	36896	30	ok	IL17RA	0.0337624	1.37158e-13	3.02205e-13	12.8628	Positive PWAS beta	610	Increasing
Figure 4	a-d	F4_loess_curves	Age-grid LOESS fitted protein trajectories.	figure_source	figure9_metscore2_protein_loess_curves_source.tsv	1	il17ra	61.75	0.0118178	36896	30	ok	IL17RA	0.0337624	1.37158e-13	3.02205e-13	12.8628	Positive PWAS beta	610	Increasing
Figure 4	a-d	F4_loess_curves	Age-grid LOESS fitted protein trajectories.	figure_source	figure9_metscore2_protein_loess_curves_source.tsv	1	il17ra	62.2333	0.0131865	36896	30	ok	IL17RA	0.0337624	1.37158e-13	3.02205e-13	12.8628	Positive PWAS beta	610	Increasing
Figure 4	a-d	F4_loess_curves	Age-grid LOESS fitted protein trajectories.	figure_source	figure9_metscore2_protein_loess_curves_source.tsv	1	il17ra	62.7167	0.0145902	36896	30	ok	IL17RA	0.0337624	1.37158e-13	3.02205e-13	12.8628	Positive PWAS beta	610	Increasing
Figure 4	a-d	F4_loess_curves	Age-grid LOESS fitted protein trajectories.	figure_source	figure9_metscore2_protein_loess_curves_source.tsv	1	il17ra	63.2	0.0160112	36896	30	ok	IL17RA	0.0337624	1.37158e-13	3.02205e-13	12.8628	Positive PWAS beta	610	Increasing
Figure 4	a-d	F4_loess_curves	Age-grid LOESS fitted protein trajectories.	figure_source	figure9_metscore2_protein_loess_curves_source.tsv	1	il17ra	63.6833	0.0174261	36896	30	ok	IL17RA	0.0337624	1.37158e-13	3.02205e-13	12.8628	Positive PWAS beta	610	Increasing
Figure 4	a-d	F4_loess_curves	Age-grid LOESS fitted protein trajectories.	figure_source	figure9_metscore2_protein_loess_curves_source.tsv	1	il17ra	64.1667	0.0188092	36896	30	ok	IL17RA	0.0337624	1.37158e-13	3.02205e-13	12.8628	Positive PWAS beta	610	Increasing
Figure 4	a-d	F4_loess_curves	Age-grid LOESS fitted protein trajectories.	figure_source	figure9_metscore2_protein_loess_curves_source.tsv	1	il17ra	64.65	0.0201372	36896	30	ok	IL17RA	0.0337624	1.37158e-13	3.02205e-13	12.8628	Positive PWAS beta	610	Increasing
Figure 4	a-d	F4_loess_curves	Age-grid LOESS fitted protein trajectories.	figure_source	figure9_metscore2_protein_loess_curves_source.tsv	1	il17ra	65.1333	0.0213903	36896	30	ok	IL17RA	0.0337624	1.37158e-13	3.02205e-13	12.8628	Positive PWAS beta	610	Increasing
Figure 4	a-d	F4_loess_curves	Age-grid LOESS fitted protein trajectories.	figure_source	figure9_metscore2_protein_loess_curves_source.tsv	1	il17ra	65.6167	0.0225505	36896	30	ok	IL17RA	0.0337624	1.37158e-13	3.02205e-13	12.8628	Positive PWAS beta	610	Increasing
Figure 4	a-d	F4_loess_curves	Age-grid LOESS fitted protein trajectories.	figure_source	figure9_metscore2_protein_loess_curves_source.tsv	1	il17ra	66.1	0.0236016	36896	30	ok	IL17RA	0.0337624	1.37158e-13	3.02205e-13	12.8628	Positive PWAS beta	610	Increasing
Figure 4	a-d	F4_loess_curves	Age-grid LOESS fitted protein trajectories.	figure_source	figure9_metscore2_protein_loess_curves_source.tsv	1	il17ra	66.5833	0.0245314	36896	30	ok	IL17RA	0.0337624	1.37158e-13	3.02205e-13	12.8628	Positive PWAS beta	610	Increasing
Figure 4	a-d	F4_loess_curves	Age-grid LOESS fitted protein trajectories.	figure_source	figure9_metscore2_protein_loess_curves_source.tsv	1	il17ra	67.0667	0.0253336	36896	30	ok	IL17RA	0.0337624	1.37158e-13	3.02205e-13	12.8628	Positive PWAS beta	610	Increasing
Figure 4	a-d	F4_loess_curves	Age-grid LOESS fitted protein trajectories.	figure_source	figure9_metscore2_protein_loess_curves_source.tsv	1	il17ra	67.55	0.0260063	36896	30	ok	IL17RA	0.0337624	1.37158e-13	3.02205e-13	12.8628	Positive PWAS beta	610	Increasing
Figure 4	a-d	F4_loess_curves	Age-grid LOESS fitted protein trajectories.	figure_source	figure9_metscore2_protein_loess_curves_source.tsv	1	il17ra	68.0333	0.0265548	36896	30	ok	IL17RA	0.0337624	1.37158e-13	3.02205e-13	12.8628	Positive PWAS beta	610	Increasing
Figure 4	a-d	F4_loess_curves	Age-grid LOESS fitted protein trajectories.	figure_source	figure9_metscore2_protein_loess_curves_source.tsv	1	il17ra	68.5167	0.0269869	36896	30	ok	IL17RA	0.0337624	1.37158e-13	3.02205e-13	12.8628	Positive PWAS beta	610	Increasing
Figure 4	a-d	F4_loess_curves	Age-grid LOESS fitted protein trajectories.	figure_source	figure9_metscore2_protein_loess_curves_source.tsv	1	il17ra	69	0.0273096	36896	30	ok	IL17RA	0.0337624	1.37158e-13	3.02205e-13	12.8628	Positive PWAS beta	610	Increasing
Figure 4	a-d	F4_loess_curves	Age-grid LOESS fitted protein trajectories.	figure_source	figure9_metscore2_protein_loess_curves_source.tsv	1	il18	40	-0.189466	36747	30	ok	IL18	0.124863	1.55881e-151	1.15037e-150	150.807	Positive PWAS beta	610	Increasing
Figure 4	a-d	F4_loess_curves	Age-grid LOESS fitted protein trajectories.	figure_source	figure9_metscore2_protein_loess_curves_source.tsv	1	il18	40.4833	-0.184377	36747	30	ok	IL18	0.124863	1.55881e-151	1.15037e-150	150.807	Positive PWAS beta	610	Increasing
Figure 4	a-d	F4_loess_curves	Age-grid LOESS fitted protein trajectories.	figure_source	figure9_metscore2_protein_loess_curves_source.tsv	1	il18	40.9667	-0.179212	36747	30	ok	IL18	0.124863	1.55881e-151	1.15037e-150	150.807	Positive PWAS beta	610	Increasing
Figure 4	a-d	F4_loess_curves	Age-grid LOESS fitted protein trajectories.	figure_source	figure9_metscore2_protein_loess_curves_source.tsv	1	il18	41.45	-0.173962	36747	30	ok	IL18	0.124863	1.55881e-151	1.15037e-150	150.807	Positive PWAS beta	610	Increasing
Figure 4	a-d	F4_loess_curves	Age-grid LOESS fitted protein trajectories.	figure_source	figure9_metscore2_protein_loess_curves_source.tsv	1	il18	41.9333	-0.168612	36747	30	ok	IL18	0.124863	1.55881e-151	1.15037e-150	150.807	Positive PWAS beta	610	Increasing
Figure 4	a-d	F4_loess_curves	Age-grid LOESS fitted protein trajectories.	figure_source	figure9_metscore2_protein_loess_curves_source.tsv	1	il18	42.4167	-0.163152	36747	30	ok	IL18	0.124863	1.55881e-151	1.15037e-150	150.807	Positive PWAS beta	610	Increasing
Figure 4	a-d	F4_loess_curves	Age-grid LOESS fitted protein trajectories.	figure_source	figure9_metscore2_protein_loess_curves_source.tsv	1	il18	42.9	-0.157586	36747	30	ok	IL18	0.124863	1.55881e-151	1.15037e-150	150.807	Positive PWAS beta	610	Increasing
Figure 4	a-d	F4_loess_curves	Age-grid LOESS fitted protein trajectories.	figure_source	figure9_metscore2_protein_loess_curves_source.tsv	1	il18	43.3833	-0.151922	36747	30	ok	IL18	0.124863	1.55881e-151	1.15037e-150	150.807	Positive PWAS beta	610	Increasing
Figure 4	a-d	F4_loess_curves	Age-grid LOESS fitted protein trajectories.	figure_source	figure9_metscore2_protein_loess_curves_source.tsv	1	il18	43.8667	-0.146169	36747	30	ok	IL18	0.124863	1.55881e-151	1.15037e-150	150.807	Positive PWAS beta	610	Increasing
Figure 4	a-d	F4_loess_curves	Age-grid LOESS fitted protein trajectories.	figure_source	figure9_metscore2_protein_loess_curves_source.tsv	1	il18	44.35	-0.140335	36747	30	ok	IL18	0.124863	1.55881e-151	1.15037e-150	150.807	Positive PWAS beta	610	Increasing
Figure 4	a-d	F4_loess_curves	Age-grid LOESS fitted protein trajectories.	figure_source	figure9_metscore2_protein_loess_curves_source.tsv	1	il18	44.8333	-0.13443	36747	30	ok	IL18	0.124863	1.55881e-151	1.15037e-150	150.807	Positive PWAS beta	610	Increasing
Figure 4	a-d	F4_loess_curves	Age-grid LOESS fitted protein trajectories.	figure_source	figure9_metscore2_protein_loess_curves_source.tsv	1	il18	45.3167	-0.128463	36747	30	ok	IL18	0.124863	1.55881e-151	1.15037e-150	150.807	Positive PWAS beta	610	Increasing
Figure 4	a-d	F4_loess_curves	Age-grid LOESS fitted protein trajectories.	figure_source	figure9_metscore2_protein_loess_curves_source.tsv	1	il18	45.8	-0.122445	36747	30	ok	IL18	0.124863	1.55881e-151	1.15037e-150	150.807	Positive PWAS beta	610	Increasing
Figure 4	a-d	F4_loess_curves	Age-grid LOESS fitted protein trajectories.	figure_source	figure9_metscore2_protein_loess_curves_source.tsv	1	il18	46.2833	-0.11639	36747	30	ok	IL18	0.124863	1.55881e-151	1.15037e-150	150.807	Positive PWAS beta	610	Increasing
Figure 4	a-d	F4_loess_curves	Age-grid LOESS fitted protein trajectories.	figure_source	figure9_metscore2_protein_loess_curves_source.tsv	1	il18	46.7667	-0.110312	36747	30	ok	IL18	0.124863	1.55881e-151	1.15037e-150	150.807	Positive PWAS beta	610	Increasing
Figure 4	a-d	F4_loess_curves	Age-grid LOESS fitted protein trajectories.	figure_source	figure9_metscore2_protein_loess_curves_source.tsv	1	il18	47.25	-0.104223	36747	30	ok	IL18	0.124863	1.55881e-151	1.15037e-150	150.807	Positive PWAS beta	610	Increasing
Figure 4	a-d	F4_loess_curves	Age-grid LOESS fitted protein trajectories.	figure_source	figure9_metscore2_protein_loess_curves_source.tsv	1	il18	47.7333	-0.0981335	36747	30	ok	IL18	0.124863	1.55881e-151	1.15037e-150	150.807	Positive PWAS beta	610	Increasing
Figure 4	a-d	F4_loess_curves	Age-grid LOESS fitted protein trajectories.	figure_source	figure9_metscore2_protein_loess_curves_source.tsv	1	il18	48.2167	-0.0920486	36747	30	ok	IL18	0.124863	1.55881e-151	1.15037e-150	150.807	Positive PWAS beta	610	Increasing
Figure 4	a-d	F4_loess_curves	Age-grid LOESS fitted protein trajectories.	figure_source	figure9_metscore2_protein_loess_curves_source.tsv	1	il18	48.7	-0.0859466	36747	30	ok	IL18	0.124863	1.55881e-151	1.15037e-150	150.807	Positive PWAS beta	610	Increasing
Figure 4	a-d	F4_loess_curves	Age-grid LOESS fitted protein trajectories.	figure_source	figure9_metscore2_protein_loess_curves_source.tsv	1	il18	49.1833	-0.0797515	36747	30	ok	IL18	0.124863	1.55881e-151	1.15037e-150	150.807	Positive PWAS beta	610	Increasing
Figure 4	a-d	F4_loess_curves	Age-grid LOESS fitted protein trajectories.	figure_source	figure9_metscore2_protein_loess_curves_source.tsv	1	il18	49.6667	-0.0732778	36747	30	ok	IL18	0.124863	1.55881e-151	1.15037e-150	150.807	Positive PWAS beta	610	Increasing
Figure 4	a-d	F4_loess_curves	Age-grid LOESS fitted protein trajectories.	figure_source	figure9_metscore2_protein_loess_curves_source.tsv	1	il18	50.15	-0.0661692	36747	30	ok	IL18	0.124863	1.55881e-151	1.15037e-150	150.807	Positive PWAS beta	610	Increasing
Figure 4	a-d	F4_loess_curves	Age-grid LOESS fitted protein trajectories.	figure_source	figure9_metscore2_protein_loess_curves_source.tsv	1	il18	50.6333	-0.0581317	36747	30	ok	IL18	0.124863	1.55881e-151	1.15037e-150	150.807	Positive PWAS beta	610	Increasing
Figure 4	a-d	F4_loess_curves	Age-grid LOESS fitted protein trajectories.	figure_source	figure9_metscore2_protein_loess_curves_source.tsv	1	il18	51.1167	-0.0501792	36747	30	ok	IL18	0.124863	1.55881e-151	1.15037e-150	150.807	Positive PWAS beta	610	Increasing
Figure 4	a-d	F4_loess_curves	Age-grid LOESS fitted protein trajectories.	figure_source	figure9_metscore2_protein_loess_curves_source.tsv	1	il18	51.6	-0.0421742	36747	30	ok	IL18	0.124863	1.55881e-151	1.15037e-150	150.807	Positive PWAS beta	610	Increasing
Figure 4	a-d	F4_loess_curves	Age-grid LOESS fitted protein trajectories.	figure_source	figure9_metscore2_protein_loess_curves_source.tsv	1	il18	52.0833	-0.0353197	36747	30	ok	IL18	0.124863	1.55881e-151	1.15037e-150	150.807	Positive PWAS beta	610	Increasing
Figure 4	a-d	F4_loess_curves	Age-grid LOESS fitted protein trajectories.	figure_source	figure9_metscore2_protein_loess_curves_source.tsv	1	il18	52.5667	-0.0281978	36747	30	ok	IL18	0.124863	1.55881e-151	1.15037e-150	150.807	Positive PWAS beta	610	Increasing
Figure 4	a-d	F4_loess_curves	Age-grid LOESS fitted protein trajectories.	figure_source	figure9_metscore2_protein_loess_curves_source.tsv	1	il18	53.05	-0.0223674	36747	30	ok	IL18	0.124863	1.55881e-151	1.15037e-150	150.807	Positive PWAS beta	610	Increasing
Figure 4	a-d	F4_loess_curves	Age-grid LOESS fitted protein trajectories.	figure_source	figure9_metscore2_protein_loess_curves_source.tsv	1	il18	53.5333	-0.0156748	36747	30	ok	IL18	0.124863	1.55881e-151	1.15037e-150	150.807	Positive PWAS beta	610	Increasing
Figure 4	a-d	F4_loess_curves	Age-grid LOESS fitted protein trajectories.	figure_source	figure9_metscore2_protein_loess_curves_source.tsv	1	il18	54.0167	-0.0106452	36747	30	ok	IL18	0.124863	1.55881e-151	1.15037e-150	150.807	Positive PWAS beta	610	Increasing
Figure 4	a-d	F4_loess_curves	Age-grid LOESS fitted protein trajectories.	figure_source	figure9_metscore2_protein_loess_curves_source.tsv	1	il18	54.5	-0.00449381	36747	30	ok	IL18	0.124863	1.55881e-151	1.15037e-150	150.807	Positive PWAS beta	610	Increasing
Figure 4	a-d	F4_loess_curves	Age-grid LOESS fitted protein trajectories.	figure_source	figure9_metscore2_protein_loess_curves_source.tsv	1	il18	54.9833	-0.00061249	36747	30	ok	IL18	0.124863	1.55881e-151	1.15037e-150	150.807	Positive PWAS beta	610	Increasing
Figure 4	a-d	F4_loess_curves	Age-grid LOESS fitted protein trajectories.	figure_source	figure9_metscore2_protein_loess_curves_source.tsv	1	il18	55.4667	0.00405183	36747	30	ok	IL18	0.124863	1.55881e-151	1.15037e-150	150.807	Positive PWAS beta	610	Increasing
Figure 4	a-d	F4_loess_curves	Age-grid LOESS fitted protein trajectories.	figure_source	figure9_metscore2_protein_loess_curves_source.tsv	1	il18	55.95	0.00648497	36747	30	ok	IL18	0.124863	1.55881e-151	1.15037e-150	150.807	Positive PWAS beta	610	Increasing
Figure 4	a-d	F4_loess_curves	Age-grid LOESS fitted protein trajectories.	figure_source	figure9_metscore2_protein_loess_curves_source.tsv	1	il18	56.4333	0.00947952	36747	30	ok	IL18	0.124863	1.55881e-151	1.15037e-150	150.807	Positive PWAS beta	610	Increasing
Figure 4	a-d	F4_loess_curves	Age-grid LOESS fitted protein trajectories.	figure_source	figure9_metscore2_protein_loess_curves_source.tsv	1	il18	56.9167	0.0113985	36747	30	ok	IL18	0.124863	1.55881e-151	1.15037e-150	150.807	Positive PWAS beta	610	Increasing
Figure 4	a-d	F4_loess_curves	Age-grid LOESS fitted protein trajectories.	figure_source	figure9_metscore2_protein_loess_curves_source.tsv	1	il18	57.4	0.0135521	36747	30	ok	IL18	0.124863	1.55881e-151	1.15037e-150	150.807	Positive PWAS beta	610	Increasing
Figure 4	a-d	F4_loess_curves	Age-grid LOESS fitted protein trajectories.	figure_source	figure9_metscore2_protein_loess_curves_source.tsv	1	il18	57.8833	0.0161237	36747	30	ok	IL18	0.124863	1.55881e-151	1.15037e-150	150.807	Positive PWAS beta	610	Increasing
Figure 4	a-d	F4_loess_curves	Age-grid LOESS fitted protein trajectories.	figure_source	figure9_metscore2_protein_loess_curves_source.tsv	1	il18	58.3667	0.0188495	36747	30	ok	IL18	0.124863	1.55881e-151	1.15037e-150	150.807	Positive PWAS beta	610	Increasing
Figure 4	a-d	F4_loess_curves	Age-grid LOESS fitted protein trajectories.	figure_source	figure9_metscore2_protein_loess_curves_source.tsv	1	il18	58.85	0.0227013	36747	30	ok	IL18	0.124863	1.55881e-151	1.15037e-150	150.807	Positive PWAS beta	610	Increasing
Figure 4	a-d	F4_loess_curves	Age-grid LOESS fitted protein trajectories.	figure_source	figure9_metscore2_protein_loess_curves_source.tsv	1	il18	59.3333	0.0275316	36747	30	ok	IL18	0.124863	1.55881e-151	1.15037e-150	150.807	Positive PWAS beta	610	Increasing
Figure 4	a-d	F4_loess_curves	Age-grid LOESS fitted protein trajectories.	figure_source	figure9_metscore2_protein_loess_curves_source.tsv	1	il18	59.8167	0.0325132	36747	30	ok	IL18	0.124863	1.55881e-151	1.15037e-150	150.807	Positive PWAS beta	610	Increasing
Figure 4	a-d	F4_loess_curves	Age-grid LOESS fitted protein trajectories.	figure_source	figure9_metscore2_protein_loess_curves_source.tsv	1	il18	60.3	0.037387	36747	30	ok	IL18	0.124863	1.55881e-151	1.15037e-150	150.807	Positive PWAS beta	610	Increasing
Figure 4	a-d	F4_loess_curves	Age-grid LOESS fitted protein trajectories.	figure_source	figure9_metscore2_protein_loess_curves_source.tsv	1	il18	60.7833	0.0421105	36747	30	ok	IL18	0.124863	1.55881e-151	1.15037e-150	150.807	Positive PWAS beta	610	Increasing
Figure 4	a-d	F4_loess_curves	Age-grid LOESS fitted protein trajectories.	figure_source	figure9_metscore2_protein_loess_curves_source.tsv	1	il18	61.2667	0.0466983	36747	30	ok	IL18	0.124863	1.55881e-151	1.15037e-150	150.807	Positive PWAS beta	610	Increasing
Figure 4	a-d	F4_loess_curves	Age-grid LOESS fitted protein trajectories.	figure_source	figure9_metscore2_protein_loess_curves_source.tsv	1	il18	61.75	0.0511747	36747	30	ok	IL18	0.124863	1.55881e-151	1.15037e-150	150.807	Positive PWAS beta	610	Increasing
Figure 4	a-d	F4_loess_curves	Age-grid LOESS fitted protein trajectories.	figure_source	figure9_metscore2_protein_loess_curves_source.tsv	1	il18	62.2333	0.0555631	36747	30	ok	IL18	0.124863	1.55881e-151	1.15037e-150	150.807	Positive PWAS beta	610	Increasing
Figure 4	a-d	F4_loess_curves	Age-grid LOESS fitted protein trajectories.	figure_source	figure9_metscore2_protein_loess_curves_source.tsv	1	il18	62.7167	0.0598839	36747	30	ok	IL18	0.124863	1.55881e-151	1.15037e-150	150.807	Positive PWAS beta	610	Increasing
Figure 4	a-d	F4_loess_curves	Age-grid LOESS fitted protein trajectories.	figure_source	figure9_metscore2_protein_loess_curves_source.tsv	1	il18	63.2	0.0641543	36747	30	ok	IL18	0.124863	1.55881e-151	1.15037e-150	150.807	Positive PWAS beta	610	Increasing
Figure 4	a-d	F4_loess_curves	Age-grid LOESS fitted protein trajectories.	figure_source	figure9_metscore2_protein_loess_curves_source.tsv	1	il18	63.6833	0.0683891	36747	30	ok	IL18	0.124863	1.55881e-151	1.15037e-150	150.807	Positive PWAS beta	610	Increasing
Figure 4	a-d	F4_loess_curves	Age-grid LOESS fitted protein trajectories.	figure_source	figure9_metscore2_protein_loess_curves_source.tsv	1	il18	64.1667	0.0726007	36747	30	ok	IL18	0.124863	1.55881e-151	1.15037e-150	150.807	Positive PWAS beta	610	Increasing
Figure 4	a-d	F4_loess_curves	Age-grid LOESS fitted protein trajectories.	figure_source	figure9_metscore2_protein_loess_curves_source.tsv	1	il18	64.65	0.0767986	36747	30	ok	IL18	0.124863	1.55881e-151	1.15037e-150	150.807	Positive PWAS beta	610	Increasing
Figure 4	a-d	F4_loess_curves	Age-grid LOESS fitted protein trajectories.	figure_source	figure9_metscore2_protein_loess_curves_source.tsv	1	il18	65.1333	0.0809899	36747	30	ok	IL18	0.124863	1.55881e-151	1.15037e-150	150.807	Positive PWAS beta	610	Increasing
Figure 4	a-d	F4_loess_curves	Age-grid LOESS fitted protein trajectories.	figure_source	figure9_metscore2_protein_loess_curves_source.tsv	1	il18	65.6167	0.0851762	36747	30	ok	IL18	0.124863	1.55881e-151	1.15037e-150	150.807	Positive PWAS beta	610	Increasing
Figure 4	a-d	F4_loess_curves	Age-grid LOESS fitted protein trajectories.	figure_source	figure9_metscore2_protein_loess_curves_source.tsv	1	il18	66.1	0.0893537	36747	30	ok	IL18	0.124863	1.55881e-151	1.15037e-150	150.807	Positive PWAS beta	610	Increasing
Figure 4	a-d	F4_loess_curves	Age-grid LOESS fitted protein trajectories.	figure_source	figure9_metscore2_protein_loess_curves_source.tsv	1	il18	66.5833	0.0935158	36747	30	ok	IL18	0.124863	1.55881e-151	1.15037e-150	150.807	Positive PWAS beta	610	Increasing
Figure 4	a-d	F4_loess_curves	Age-grid LOESS fitted protein trajectories.	figure_source	figure9_metscore2_protein_loess_curves_source.tsv	1	il18	67.0667	0.0976541	36747	30	ok	IL18	0.124863	1.55881e-151	1.15037e-150	150.807	Positive PWAS beta	610	Increasing
Figure 4	a-d	F4_loess_curves	Age-grid LOESS fitted protein trajectories.	figure_source	figure9_metscore2_protein_loess_curves_source.tsv	1	il18	67.55	0.101758	36747	30	ok	IL18	0.124863	1.55881e-151	1.15037e-150	150.807	Positive PWAS beta	610	Increasing
Figure 4	a-d	F4_loess_curves	Age-grid LOESS fitted protein trajectories.	figure_source	figure9_metscore2_protein_loess_curves_source.tsv	1	il18	68.0333	0.105818	36747	30	ok	IL18	0.124863	1.55881e-151	1.15037e-150	150.807	Positive PWAS beta	610	Increasing
Figure 4	a-d	F4_loess_curves	Age-grid LOESS fitted protein trajectories.	figure_source	figure9_metscore2_protein_loess_curves_source.tsv	1	il18	68.5167	0.109821	36747	30	ok	IL18	0.124863	1.55881e-151	1.15037e-150	150.807	Positive PWAS beta	610	Increasing
Figure 4	a-d	F4_loess_curves	Age-grid LOESS fitted protein trajectories.	figure_source	figure9_metscore2_protein_loess_curves_source.tsv	1	il18	69	0.113758	36747	30	ok	IL18	0.124863	1.55881e-151	1.15037e-150	150.807	Positive PWAS beta	610	Increasing
Figure 4	a-d	F4_loess_curves	Age-grid LOESS fitted protein trajectories.	figure_source	figure9_metscore2_protein_loess_curves_source.tsv	1	il18r1	40	-0.191003	37296	30	ok	IL18R1	0.15941	3.85916e-233	4.48185e-232	232.414	Positive PWAS beta	610	Increasing
Figure 4	a-d	F4_loess_curves	Age-grid LOESS fitted protein trajectories.	figure_source	figure9_metscore2_protein_loess_curves_source.tsv	1	il18r1	40.4833	-0.192719	37296	30	ok	IL18R1	0.15941	3.85916e-233	4.48185e-232	232.414	Positive PWAS beta	610	Increasing
Figure 4	a-d	F4_loess_curves	Age-grid LOESS fitted protein trajectories.	figure_source	figure9_metscore2_protein_loess_curves_source.tsv	1	il18r1	40.9667	-0.193764	37296	30	ok	IL18R1	0.15941	3.85916e-233	4.48185e-232	232.414	Positive PWAS beta	610	Increasing
Figure 4	a-d	F4_loess_curves	Age-grid LOESS fitted protein trajectories.	figure_source	figure9_metscore2_protein_loess_curves_source.tsv	1	il18r1	41.45	-0.194146	37296	30	ok	IL18R1	0.15941	3.85916e-233	4.48185e-232	232.414	Positive PWAS beta	610	Increasing
Figure 4	a-d	F4_loess_curves	Age-grid LOESS fitted protein trajectories.	figure_source	figure9_metscore2_protein_loess_curves_source.tsv	1	il18r1	41.9333	-0.193876	37296	30	ok	IL18R1	0.15941	3.85916e-233	4.48185e-232	232.414	Positive PWAS beta	610	Increasing
Figure 4	a-d	F4_loess_curves	Age-grid LOESS fitted protein trajectories.	figure_source	figure9_metscore2_protein_loess_curves_source.tsv	1	il18r1	42.4167	-0.192965	37296	30	ok	IL18R1	0.15941	3.85916e-233	4.48185e-232	232.414	Positive PWAS beta	610	Increasing
Figure 4	a-d	F4_loess_curves	Age-grid LOESS fitted protein trajectories.	figure_source	figure9_metscore2_protein_loess_curves_source.tsv	1	il18r1	42.9	-0.191434	37296	30	ok	IL18R1	0.15941	3.85916e-233	4.48185e-232	232.414	Positive PWAS beta	610	Increasing
Figure 4	a-d	F4_loess_curves	Age-grid LOESS fitted protein trajectories.	figure_source	figure9_metscore2_protein_loess_curves_source.tsv	1	il18r1	43.3833	-0.189303	37296	30	ok	IL18R1	0.15941	3.85916e-233	4.48185e-232	232.414	Positive PWAS beta	610	Increasing
Figure 4	a-d	F4_loess_curves	Age-grid LOESS fitted protein trajectories.	figure_source	figure9_metscore2_protein_loess_curves_source.tsv	1	il18r1	43.8667	-0.186597	37296	30	ok	IL18R1	0.15941	3.85916e-233	4.48185e-232	232.414	Positive PWAS beta	610	Increasing
Figure 4	a-d	F4_loess_curves	Age-grid LOESS fitted protein trajectories.	figure_source	figure9_metscore2_protein_loess_curves_source.tsv	1	il18r1	44.35	-0.183338	37296	30	ok	IL18R1	0.15941	3.85916e-233	4.48185e-232	232.414	Positive PWAS beta	610	Increasing
Figure 4	a-d	F4_loess_curves	Age-grid LOESS fitted protein trajectories.	figure_source	figure9_metscore2_protein_loess_curves_source.tsv	1	il18r1	44.8333	-0.179543	37296	30	ok	IL18R1	0.15941	3.85916e-233	4.48185e-232	232.414	Positive PWAS beta	610	Increasing
Figure 4	a-d	F4_loess_curves	Age-grid LOESS fitted protein trajectories.	figure_source	figure9_metscore2_protein_loess_curves_source.tsv	1	il18r1	45.3167	-0.175226	37296	30	ok	IL18R1	0.15941	3.85916e-233	4.48185e-232	232.414	Positive PWAS beta	610	Increasing
Figure 4	a-d	F4_loess_curves	Age-grid LOESS fitted protein trajectories.	figure_source	figure9_metscore2_protein_loess_curves_source.tsv	1	il18r1	45.8	-0.170391	37296	30	ok	IL18R1	0.15941	3.85916e-233	4.48185e-232	232.414	Positive PWAS beta	610	Increasing
Figure 4	a-d	F4_loess_curves	Age-grid LOESS fitted protein trajectories.	figure_source	figure9_metscore2_protein_loess_curves_source.tsv	1	il18r1	46.2833	-0.165038	37296	30	ok	IL18R1	0.15941	3.85916e-233	4.48185e-232	232.414	Positive PWAS beta	610	Increasing
Figure 4	a-d	F4_loess_curves	Age-grid LOESS fitted protein trajectories.	figure_source	figure9_metscore2_protein_loess_curves_source.tsv	1	il18r1	46.7667	-0.159161	37296	30	ok	IL18R1	0.15941	3.85916e-233	4.48185e-232	232.414	Positive PWAS beta	610	Increasing
Figure 4	a-d	F4_loess_curves	Age-grid LOESS fitted protein trajectories.	figure_source	figure9_metscore2_protein_loess_curves_source.tsv	1	il18r1	47.25	-0.152742	37296	30	ok	IL18R1	0.15941	3.85916e-233	4.48185e-232	232.414	Positive PWAS beta	610	Increasing
Figure 4	a-d	F4_loess_curves	Age-grid LOESS fitted protein trajectories.	figure_source	figure9_metscore2_protein_loess_curves_source.tsv	1	il18r1	47.7333	-0.14575	37296	30	ok	IL18R1	0.15941	3.85916e-233	4.48185e-232	232.414	Positive PWAS beta	610	Increasing
Figure 4	a-d	F4_loess_curves	Age-grid LOESS fitted protein trajectories.	figure_source	figure9_metscore2_protein_loess_curves_source.tsv	1	il18r1	48.2167	-0.138127	37296	30	ok	IL18R1	0.15941	3.85916e-233	4.48185e-232	232.414	Positive PWAS beta	610	Increasing
Figure 4	a-d	F4_loess_curves	Age-grid LOESS fitted protein trajectories.	figure_source	figure9_metscore2_protein_loess_curves_source.tsv	1	il18r1	48.7	-0.129785	37296	30	ok	IL18R1	0.15941	3.85916e-233	4.48185e-232	232.414	Positive PWAS beta	610	Increasing
Figure 4	a-d	F4_loess_curves	Age-grid LOESS fitted protein trajectories.	figure_source	figure9_metscore2_protein_loess_curves_source.tsv	1	il18r1	49.1833	-0.120588	37296	30	ok	IL18R1	0.15941	3.85916e-233	4.48185e-232	232.414	Positive PWAS beta	610	Increasing
Figure 4	a-d	F4_loess_curves	Age-grid LOESS fitted protein trajectories.	figure_source	figure9_metscore2_protein_loess_curves_source.tsv	1	il18r1	49.6667	-0.110343	37296	30	ok	IL18R1	0.15941	3.85916e-233	4.48185e-232	232.414	Positive PWAS beta	610	Increasing
Figure 4	a-d	F4_loess_curves	Age-grid LOESS fitted protein trajectories.	figure_source	figure9_metscore2_protein_loess_curves_source.tsv	1	il18r1	50.15	-0.0989167	37296	30	ok	IL18R1	0.15941	3.85916e-233	4.48185e-232	232.414	Positive PWAS beta	610	Increasing
Figure 4	a-d	F4_loess_curves	Age-grid LOESS fitted protein trajectories.	figure_source	figure9_metscore2_protein_loess_curves_source.tsv	1	il18r1	50.6333	-0.0866476	37296	30	ok	IL18R1	0.15941	3.85916e-233	4.48185e-232	232.414	Positive PWAS beta	610	Increasing
Figure 4	a-d	F4_loess_curves	Age-grid LOESS fitted protein trajectories.	figure_source	figure9_metscore2_protein_loess_curves_source.tsv	1	il18r1	51.1167	-0.0745074	37296	30	ok	IL18R1	0.15941	3.85916e-233	4.48185e-232	232.414	Positive PWAS beta	610	Increasing
Figure 4	a-d	F4_loess_curves	Age-grid LOESS fitted protein trajectories.	figure_source	figure9_metscore2_protein_loess_curves_source.tsv	1	il18r1	51.6	-0.0627871	37296	30	ok	IL18R1	0.15941	3.85916e-233	4.48185e-232	232.414	Positive PWAS beta	610	Increasing
Figure 4	a-d	F4_loess_curves	Age-grid LOESS fitted protein trajectories.	figure_source	figure9_metscore2_protein_loess_curves_source.tsv	1	il18r1	52.0833	-0.0517424	37296	30	ok	IL18R1	0.15941	3.85916e-233	4.48185e-232	232.414	Positive PWAS beta	610	Increasing
Figure 4	a-d	F4_loess_curves	Age-grid LOESS fitted protein trajectories.	figure_source	figure9_metscore2_protein_loess_curves_source.tsv	1	il18r1	52.5667	-0.0414777	37296	30	ok	IL18R1	0.15941	3.85916e-233	4.48185e-232	232.414	Positive PWAS beta	610	Increasing
Figure 4	a-d	F4_loess_curves	Age-grid LOESS fitted protein trajectories.	figure_source	figure9_metscore2_protein_loess_curves_source.tsv	1	il18r1	53.05	-0.0316427	37296	30	ok	IL18R1	0.15941	3.85916e-233	4.48185e-232	232.414	Positive PWAS beta	610	Increasing
Figure 4	a-d	F4_loess_curves	Age-grid LOESS fitted protein trajectories.	figure_source	figure9_metscore2_protein_loess_curves_source.tsv	1	il18r1	53.5333	-0.0226257	37296	30	ok	IL18R1	0.15941	3.85916e-233	4.48185e-232	232.414	Positive PWAS beta	610	Increasing
Figure 4	a-d	F4_loess_curves	Age-grid LOESS fitted protein trajectories.	figure_source	figure9_metscore2_protein_loess_curves_source.tsv	1	il18r1	54.0167	-0.0143903	37296	30	ok	IL18R1	0.15941	3.85916e-233	4.48185e-232	232.414	Positive PWAS beta	610	Increasing
Figure 4	a-d	F4_loess_curves	Age-grid LOESS fitted protein trajectories.	figure_source	figure9_metscore2_protein_loess_curves_source.tsv	1	il18r1	54.5	-0.00592051	37296	30	ok	IL18R1	0.15941	3.85916e-233	4.48185e-232	232.414	Positive PWAS beta	610	Increasing
Figure 4	a-d	F4_loess_curves	Age-grid LOESS fitted protein trajectories.	figure_source	figure9_metscore2_protein_loess_curves_source.tsv	1	il18r1	54.9833	0.00029759	37296	30	ok	IL18R1	0.15941	3.85916e-233	4.48185e-232	232.414	Positive PWAS beta	610	Increasing
Figure 4	a-d	F4_loess_curves	Age-grid LOESS fitted protein trajectories.	figure_source	figure9_metscore2_protein_loess_curves_source.tsv	1	il18r1	55.4667	0.0077764	37296	30	ok	IL18R1	0.15941	3.85916e-233	4.48185e-232	232.414	Positive PWAS beta	610	Increasing
Figure 4	a-d	F4_loess_curves	Age-grid LOESS fitted protein trajectories.	figure_source	figure9_metscore2_protein_loess_curves_source.tsv	1	il18r1	55.95	0.0118257	37296	30	ok	IL18R1	0.15941	3.85916e-233	4.48185e-232	232.414	Positive PWAS beta	610	Increasing
Figure 4	a-d	F4_loess_curves	Age-grid LOESS fitted protein trajectories.	figure_source	figure9_metscore2_protein_loess_curves_source.tsv	1	il18r1	56.4333	0.0177093	37296	30	ok	IL18R1	0.15941	3.85916e-233	4.48185e-232	232.414	Positive PWAS beta	610	Increasing
Figure 4	a-d	F4_loess_curves	Age-grid LOESS fitted protein trajectories.	figure_source	figure9_metscore2_protein_loess_curves_source.tsv	1	il18r1	56.9167	0.0207523	37296	30	ok	IL18R1	0.15941	3.85916e-233	4.48185e-232	232.414	Positive PWAS beta	610	Increasing
Figure 4	a-d	F4_loess_curves	Age-grid LOESS fitted protein trajectories.	figure_source	figure9_metscore2_protein_loess_curves_source.tsv	1	il18r1	57.4	0.0254585	37296	30	ok	IL18R1	0.15941	3.85916e-233	4.48185e-232	232.414	Positive PWAS beta	610	Increasing
Figure 4	a-d	F4_loess_curves	Age-grid LOESS fitted protein trajectories.	figure_source	figure9_metscore2_protein_loess_curves_source.tsv	1	il18r1	57.8833	0.0288142	37296	30	ok	IL18R1	0.15941	3.85916e-233	4.48185e-232	232.414	Positive PWAS beta	610	Increasing
Figure 4	a-d	F4_loess_curves	Age-grid LOESS fitted protein trajectories.	figure_source	figure9_metscore2_protein_loess_curves_source.tsv	1	il18r1	58.3667	0.0329214	37296	30	ok	IL18R1	0.15941	3.85916e-233	4.48185e-232	232.414	Positive PWAS beta	610	Increasing
Figure 4	a-d	F4_loess_curves	Age-grid LOESS fitted protein trajectories.	figure_source	figure9_metscore2_protein_loess_curves_source.tsv	1	il18r1	58.85	0.0367942	37296	30	ok	IL18R1	0.15941	3.85916e-233	4.48185e-232	232.414	Positive PWAS beta	610	Increasing
Figure 4	a-d	F4_loess_curves	Age-grid LOESS fitted protein trajectories.	figure_source	figure9_metscore2_protein_loess_curves_source.tsv	1	il18r1	59.3333	0.0416441	37296	30	ok	IL18R1	0.15941	3.85916e-233	4.48185e-232	232.414	Positive PWAS beta	610	Increasing
Figure 4	a-d	F4_loess_curves	Age-grid LOESS fitted protein trajectories.	figure_source	figure9_metscore2_protein_loess_curves_source.tsv	1	il18r1	59.8167	0.0472031	37296	30	ok	IL18R1	0.15941	3.85916e-233	4.48185e-232	232.414	Positive PWAS beta	610	Increasing
Figure 4	a-d	F4_loess_curves	Age-grid LOESS fitted protein trajectories.	figure_source	figure9_metscore2_protein_loess_curves_source.tsv	1	il18r1	60.3	0.0529692	37296	30	ok	IL18R1	0.15941	3.85916e-233	4.48185e-232	232.414	Positive PWAS beta	610	Increasing
Figure 4	a-d	F4_loess_curves	Age-grid LOESS fitted protein trajectories.	figure_source	figure9_metscore2_protein_loess_curves_source.tsv	1	il18r1	60.7833	0.0587157	37296	30	ok	IL18R1	0.15941	3.85916e-233	4.48185e-232	232.414	Positive PWAS beta	610	Increasing
Figure 4	a-d	F4_loess_curves	Age-grid LOESS fitted protein trajectories.	figure_source	figure9_metscore2_protein_loess_curves_source.tsv	1	il18r1	61.2667	0.0643608	37296	30	ok	IL18R1	0.15941	3.85916e-233	4.48185e-232	232.414	Positive PWAS beta	610	Increasing
Figure 4	a-d	F4_loess_curves	Age-grid LOESS fitted protein trajectories.	figure_source	figure9_metscore2_protein_loess_curves_source.tsv	1	il18r1	61.75	0.0698839	37296	30	ok	IL18R1	0.15941	3.85916e-233	4.48185e-232	232.414	Positive PWAS beta	610	Increasing
Figure 4	a-d	F4_loess_curves	Age-grid LOESS fitted protein trajectories.	figure_source	figure9_metscore2_protein_loess_curves_source.tsv	1	il18r1	62.2333	0.0752905	37296	30	ok	IL18R1	0.15941	3.85916e-233	4.48185e-232	232.414	Positive PWAS beta	610	Increasing
Figure 4	a-d	F4_loess_curves	Age-grid LOESS fitted protein trajectories.	figure_source	figure9_metscore2_protein_loess_curves_source.tsv	1	il18r1	62.7167	0.0806006	37296	30	ok	IL18R1	0.15941	3.85916e-233	4.48185e-232	232.414	Positive PWAS beta	610	Increasing
Figure 4	a-d	F4_loess_curves	Age-grid LOESS fitted protein trajectories.	figure_source	figure9_metscore2_protein_loess_curves_source.tsv	1	il18r1	63.2	0.0858409	37296	30	ok	IL18R1	0.15941	3.85916e-233	4.48185e-232	232.414	Positive PWAS beta	610	Increasing
Figure 4	a-d	F4_loess_curves	Age-grid LOESS fitted protein trajectories.	figure_source	figure9_metscore2_protein_loess_curves_source.tsv	1	il18r1	63.6833	0.0910356	37296	30	ok	IL18R1	0.15941	3.85916e-233	4.48185e-232	232.414	Positive PWAS beta	610	Increasing
Figure 4	a-d	F4_loess_curves	Age-grid LOESS fitted protein trajectories.	figure_source	figure9_metscore2_protein_loess_curves_source.tsv	1	il18r1	64.1667	0.0962052	37296	30	ok	IL18R1	0.15941	3.85916e-233	4.48185e-232	232.414	Positive PWAS beta	610	Increasing
Figure 4	a-d	F4_loess_curves	Age-grid LOESS fitted protein trajectories.	figure_source	figure9_metscore2_protein_loess_curves_source.tsv	1	il18r1	64.65	0.101368	37296	30	ok	IL18R1	0.15941	3.85916e-233	4.48185e-232	232.414	Positive PWAS beta	610	Increasing
Figure 4	a-d	F4_loess_curves	Age-grid LOESS fitted protein trajectories.	figure_source	figure9_metscore2_protein_loess_curves_source.tsv	1	il18r1	65.1333	0.106538	37296	30	ok	IL18R1	0.15941	3.85916e-233	4.48185e-232	232.414	Positive PWAS beta	610	Increasing
Figure 4	a-d	F4_loess_curves	Age-grid LOESS fitted protein trajectories.	figure_source	figure9_metscore2_protein_loess_curves_source.tsv	1	il18r1	65.6167	0.111725	37296	30	ok	IL18R1	0.15941	3.85916e-233	4.48185e-232	232.414	Positive PWAS beta	610	Increasing
Figure 4	a-d	F4_loess_curves	Age-grid LOESS fitted protein trajectories.	figure_source	figure9_metscore2_protein_loess_curves_source.tsv	1	il18r1	66.1	0.116931	37296	30	ok	IL18R1	0.15941	3.85916e-233	4.48185e-232	232.414	Positive PWAS beta	610	Increasing
Figure 4	a-d	F4_loess_curves	Age-grid LOESS fitted protein trajectories.	figure_source	figure9_metscore2_protein_loess_curves_source.tsv	1	il18r1	66.5833	0.122156	37296	30	ok	IL18R1	0.15941	3.85916e-233	4.48185e-232	232.414	Positive PWAS beta	610	Increasing
Figure 4	a-d	F4_loess_curves	Age-grid LOESS fitted protein trajectories.	figure_source	figure9_metscore2_protein_loess_curves_source.tsv	1	il18r1	67.0667	0.127394	37296	30	ok	IL18R1	0.15941	3.85916e-233	4.48185e-232	232.414	Positive PWAS beta	610	Increasing
Figure 4	a-d	F4_loess_curves	Age-grid LOESS fitted protein trajectories.	figure_source	figure9_metscore2_protein_loess_curves_source.tsv	1	il18r1	67.55	0.13264	37296	30	ok	IL18R1	0.15941	3.85916e-233	4.48185e-232	232.414	Positive PWAS beta	610	Increasing
Figure 4	a-d	F4_loess_curves	Age-grid LOESS fitted protein trajectories.	figure_source	figure9_metscore2_protein_loess_curves_source.tsv	1	il18r1	68.0333	0.137886	37296	30	ok	IL18R1	0.15941	3.85916e-233	4.48185e-232	232.414	Positive PWAS beta	610	Increasing
Figure 4	a-d	F4_loess_curves	Age-grid LOESS fitted protein trajectories.	figure_source	figure9_metscore2_protein_loess_curves_source.tsv	1	il18r1	68.5167	0.143124	37296	30	ok	IL18R1	0.15941	3.85916e-233	4.48185e-232	232.414	Positive PWAS beta	610	Increasing
Figure 4	a-d	F4_loess_curves	Age-grid LOESS fitted protein trajectories.	figure_source	figure9_metscore2_protein_loess_curves_source.tsv	1	il18r1	69	0.148337	37296	30	ok	IL18R1	0.15941	3.85916e-233	4.48185e-232	232.414	Positive PWAS beta	610	Increasing
Figure 4	a-d	F4_loess_curves	Age-grid LOESS fitted protein trajectories.	figure_source	figure9_metscore2_protein_loess_curves_source.tsv	1	il1b	40	-0.0931191	35999	30	ok	IL1B	0.0345691	4.62809e-14	1.03378e-13	13.3346	Positive PWAS beta	610	Increasing
Figure 4	a-d	F4_loess_curves	Age-grid LOESS fitted protein trajectories.	figure_source	figure9_metscore2_protein_loess_curves_source.tsv	1	il1b	40.4833	-0.0870303	35999	30	ok	IL1B	0.0345691	4.62809e-14	1.03378e-13	13.3346	Positive PWAS beta	610	Increasing
Figure 4	a-d	F4_loess_curves	Age-grid LOESS fitted protein trajectories.	figure_source	figure9_metscore2_protein_loess_curves_source.tsv	1	il1b	40.9667	-0.0812352	35999	30	ok	IL1B	0.0345691	4.62809e-14	1.03378e-13	13.3346	Positive PWAS beta	610	Increasing
Figure 4	a-d	F4_loess_curves	Age-grid LOESS fitted protein trajectories.	figure_source	figure9_metscore2_protein_loess_curves_source.tsv	1	il1b	41.45	-0.0757166	35999	30	ok	IL1B	0.0345691	4.62809e-14	1.03378e-13	13.3346	Positive PWAS beta	610	Increasing
Figure 4	a-d	F4_loess_curves	Age-grid LOESS fitted protein trajectories.	figure_source	figure9_metscore2_protein_loess_curves_source.tsv	1	il1b	41.9333	-0.0704572	35999	30	ok	IL1B	0.0345691	4.62809e-14	1.03378e-13	13.3346	Positive PWAS beta	610	Increasing
Figure 4	a-d	F4_loess_curves	Age-grid LOESS fitted protein trajectories.	figure_source	figure9_metscore2_protein_loess_curves_source.tsv	1	il1b	42.4167	-0.0654411	35999	30	ok	IL1B	0.0345691	4.62809e-14	1.03378e-13	13.3346	Positive PWAS beta	610	Increasing
Figure 4	a-d	F4_loess_curves	Age-grid LOESS fitted protein trajectories.	figure_source	figure9_metscore2_protein_loess_curves_source.tsv	1	il1b	42.9	-0.0606588	35999	30	ok	IL1B	0.0345691	4.62809e-14	1.03378e-13	13.3346	Positive PWAS beta	610	Increasing
Figure 4	a-d	F4_loess_curves	Age-grid LOESS fitted protein trajectories.	figure_source	figure9_metscore2_protein_loess_curves_source.tsv	1	il1b	43.3833	-0.0561033	35999	30	ok	IL1B	0.0345691	4.62809e-14	1.03378e-13	13.3346	Positive PWAS beta	610	Increasing
Figure 4	a-d	F4_loess_curves	Age-grid LOESS fitted protein trajectories.	figure_source	figure9_metscore2_protein_loess_curves_source.tsv	1	il1b	43.8667	-0.0517689	35999	30	ok	IL1B	0.0345691	4.62809e-14	1.03378e-13	13.3346	Positive PWAS beta	610	Increasing
Figure 4	a-d	F4_loess_curves	Age-grid LOESS fitted protein trajectories.	figure_source	figure9_metscore2_protein_loess_curves_source.tsv	1	il1b	44.35	-0.0476516	35999	30	ok	IL1B	0.0345691	4.62809e-14	1.03378e-13	13.3346	Positive PWAS beta	610	Increasing
Figure 4	a-d	F4_loess_curves	Age-grid LOESS fitted protein trajectories.	figure_source	figure9_metscore2_protein_loess_curves_source.tsv	1	il1b	44.8333	-0.04375	35999	30	ok	IL1B	0.0345691	4.62809e-14	1.03378e-13	13.3346	Positive PWAS beta	610	Increasing
Figure 4	a-d	F4_loess_curves	Age-grid LOESS fitted protein trajectories.	figure_source	figure9_metscore2_protein_loess_curves_source.tsv	1	il1b	45.3167	-0.0400655	35999	30	ok	IL1B	0.0345691	4.62809e-14	1.03378e-13	13.3346	Positive PWAS beta	610	Increasing
Figure 4	a-d	F4_loess_curves	Age-grid LOESS fitted protein trajectories.	figure_source	figure9_metscore2_protein_loess_curves_source.tsv	1	il1b	45.8	-0.0365986	35999	30	ok	IL1B	0.0345691	4.62809e-14	1.03378e-13	13.3346	Positive PWAS beta	610	Increasing
Figure 4	a-d	F4_loess_curves	Age-grid LOESS fitted protein trajectories.	figure_source	figure9_metscore2_protein_loess_curves_source.tsv	1	il1b	46.2833	-0.0333488	35999	30	ok	IL1B	0.0345691	4.62809e-14	1.03378e-13	13.3346	Positive PWAS beta	610	Increasing
Figure 4	a-d	F4_loess_curves	Age-grid LOESS fitted protein trajectories.	figure_source	figure9_metscore2_protein_loess_curves_source.tsv	1	il1b	46.7667	-0.0303184	35999	30	ok	IL1B	0.0345691	4.62809e-14	1.03378e-13	13.3346	Positive PWAS beta	610	Increasing
Figure 4	a-d	F4_loess_curves	Age-grid LOESS fitted protein trajectories.	figure_source	figure9_metscore2_protein_loess_curves_source.tsv	1	il1b	47.25	-0.0275123	35999	30	ok	IL1B	0.0345691	4.62809e-14	1.03378e-13	13.3346	Positive PWAS beta	610	Increasing
Figure 4	a-d	F4_loess_curves	Age-grid LOESS fitted protein trajectories.	figure_source	figure9_metscore2_protein_loess_curves_source.tsv	1	il1b	47.7333	-0.024943	35999	30	ok	IL1B	0.0345691	4.62809e-14	1.03378e-13	13.3346	Positive PWAS beta	610	Increasing
Figure 4	a-d	F4_loess_curves	Age-grid LOESS fitted protein trajectories.	figure_source	figure9_metscore2_protein_loess_curves_source.tsv	1	il1b	48.2167	-0.0226311	35999	30	ok	IL1B	0.0345691	4.62809e-14	1.03378e-13	13.3346	Positive PWAS beta	610	Increasing
Figure 4	a-d	F4_loess_curves	Age-grid LOESS fitted protein trajectories.	figure_source	figure9_metscore2_protein_loess_curves_source.tsv	1	il1b	48.7	-0.0205946	35999	30	ok	IL1B	0.0345691	4.62809e-14	1.03378e-13	13.3346	Positive PWAS beta	610	Increasing
Figure 4	a-d	F4_loess_curves	Age-grid LOESS fitted protein trajectories.	figure_source	figure9_metscore2_protein_loess_curves_source.tsv	1	il1b	49.1833	-0.0188329	35999	30	ok	IL1B	0.0345691	4.62809e-14	1.03378e-13	13.3346	Positive PWAS beta	610	Increasing
Figure 4	a-d	F4_loess_curves	Age-grid LOESS fitted protein trajectories.	figure_source	figure9_metscore2_protein_loess_curves_source.tsv	1	il1b	49.6667	-0.0172778	35999	30	ok	IL1B	0.0345691	4.62809e-14	1.03378e-13	13.3346	Positive PWAS beta	610	Increasing
Figure 4	a-d	F4_loess_curves	Age-grid LOESS fitted protein trajectories.	figure_source	figure9_metscore2_protein_loess_curves_source.tsv	1	il1b	50.15	-0.0156957	35999	30	ok	IL1B	0.0345691	4.62809e-14	1.03378e-13	13.3346	Positive PWAS beta	610	Increasing
Figure 4	a-d	F4_loess_curves	Age-grid LOESS fitted protein trajectories.	figure_source	figure9_metscore2_protein_loess_curves_source.tsv	1	il1b	50.6333	-0.0134264	35999	30	ok	IL1B	0.0345691	4.62809e-14	1.03378e-13	13.3346	Positive PWAS beta	610	Increasing
Figure 4	a-d	F4_loess_curves	Age-grid LOESS fitted protein trajectories.	figure_source	figure9_metscore2_protein_loess_curves_source.tsv	1	il1b	51.1167	-0.0103727	35999	30	ok	IL1B	0.0345691	4.62809e-14	1.03378e-13	13.3346	Positive PWAS beta	610	Increasing
Figure 4	a-d	F4_loess_curves	Age-grid LOESS fitted protein trajectories.	figure_source	figure9_metscore2_protein_loess_curves_source.tsv	1	il1b	51.6	-0.00795577	35999	30	ok	IL1B	0.0345691	4.62809e-14	1.03378e-13	13.3346	Positive PWAS beta	610	Increasing
Figure 4	a-d	F4_loess_curves	Age-grid LOESS fitted protein trajectories.	figure_source	figure9_metscore2_protein_loess_curves_source.tsv	1	il1b	52.0833	-0.00511317	35999	30	ok	IL1B	0.0345691	4.62809e-14	1.03378e-13	13.3346	Positive PWAS beta	610	Increasing
Figure 4	a-d	F4_loess_curves	Age-grid LOESS fitted protein trajectories.	figure_source	figure9_metscore2_protein_loess_curves_source.tsv	1	il1b	52.5667	-0.00299896	35999	30	ok	IL1B	0.0345691	4.62809e-14	1.03378e-13	13.3346	Positive PWAS beta	610	Increasing
Figure 4	a-d	F4_loess_curves	Age-grid LOESS fitted protein trajectories.	figure_source	figure9_metscore2_protein_loess_curves_source.tsv	1	il1b	53.05	-0.00101063	35999	30	ok	IL1B	0.0345691	4.62809e-14	1.03378e-13	13.3346	Positive PWAS beta	610	Increasing
Figure 4	a-d	F4_loess_curves	Age-grid LOESS fitted protein trajectories.	figure_source	figure9_metscore2_protein_loess_curves_source.tsv	1	il1b	53.5333	0.00100452	35999	30	ok	IL1B	0.0345691	4.62809e-14	1.03378e-13	13.3346	Positive PWAS beta	610	Increasing
Figure 4	a-d	F4_loess_curves	Age-grid LOESS fitted protein trajectories.	figure_source	figure9_metscore2_protein_loess_curves_source.tsv	1	il1b	54.0167	0.0020977	35999	30	ok	IL1B	0.0345691	4.62809e-14	1.03378e-13	13.3346	Positive PWAS beta	610	Increasing
Figure 4	a-d	F4_loess_curves	Age-grid LOESS fitted protein trajectories.	figure_source	figure9_metscore2_protein_loess_curves_source.tsv	1	il1b	54.5	0.00429434	35999	30	ok	IL1B	0.0345691	4.62809e-14	1.03378e-13	13.3346	Positive PWAS beta	610	Increasing
Figure 4	a-d	F4_loess_curves	Age-grid LOESS fitted protein trajectories.	figure_source	figure9_metscore2_protein_loess_curves_source.tsv	1	il1b	54.9833	0.00504711	35999	30	ok	IL1B	0.0345691	4.62809e-14	1.03378e-13	13.3346	Positive PWAS beta	610	Increasing
Figure 4	a-d	F4_loess_curves	Age-grid LOESS fitted protein trajectories.	figure_source	figure9_metscore2_protein_loess_curves_source.tsv	1	il1b	55.4667	0.00726521	35999	30	ok	IL1B	0.0345691	4.62809e-14	1.03378e-13	13.3346	Positive PWAS beta	610	Increasing
Figure 4	a-d	F4_loess_curves	Age-grid LOESS fitted protein trajectories.	figure_source	figure9_metscore2_protein_loess_curves_source.tsv	1	il1b	55.95	0.00781645	35999	30	ok	IL1B	0.0345691	4.62809e-14	1.03378e-13	13.3346	Positive PWAS beta	610	Increasing
Figure 4	a-d	F4_loess_curves	Age-grid LOESS fitted protein trajectories.	figure_source	figure9_metscore2_protein_loess_curves_source.tsv	1	il1b	56.4333	0.00917445	35999	30	ok	IL1B	0.0345691	4.62809e-14	1.03378e-13	13.3346	Positive PWAS beta	610	Increasing
Figure 4	a-d	F4_loess_curves	Age-grid LOESS fitted protein trajectories.	figure_source	figure9_metscore2_protein_loess_curves_source.tsv	1	il1b	56.9167	0.00920143	35999	30	ok	IL1B	0.0345691	4.62809e-14	1.03378e-13	13.3346	Positive PWAS beta	610	Increasing
Figure 4	a-d	F4_loess_curves	Age-grid LOESS fitted protein trajectories.	figure_source	figure9_metscore2_protein_loess_curves_source.tsv	1	il1b	57.4	0.00927589	35999	30	ok	IL1B	0.0345691	4.62809e-14	1.03378e-13	13.3346	Positive PWAS beta	610	Increasing
Figure 4	a-d	F4_loess_curves	Age-grid LOESS fitted protein trajectories.	figure_source	figure9_metscore2_protein_loess_curves_source.tsv	1	il1b	57.8833	0.0087869	35999	30	ok	IL1B	0.0345691	4.62809e-14	1.03378e-13	13.3346	Positive PWAS beta	610	Increasing
Figure 4	a-d	F4_loess_curves	Age-grid LOESS fitted protein trajectories.	figure_source	figure9_metscore2_protein_loess_curves_source.tsv	1	il1b	58.3667	0.00824003	35999	30	ok	IL1B	0.0345691	4.62809e-14	1.03378e-13	13.3346	Positive PWAS beta	610	Increasing
Figure 4	a-d	F4_loess_curves	Age-grid LOESS fitted protein trajectories.	figure_source	figure9_metscore2_protein_loess_curves_source.tsv	1	il1b	58.85	0.00768338	35999	30	ok	IL1B	0.0345691	4.62809e-14	1.03378e-13	13.3346	Positive PWAS beta	610	Increasing
Figure 4	a-d	F4_loess_curves	Age-grid LOESS fitted protein trajectories.	figure_source	figure9_metscore2_protein_loess_curves_source.tsv	1	il1b	59.3333	0.00735677	35999	30	ok	IL1B	0.0345691	4.62809e-14	1.03378e-13	13.3346	Positive PWAS beta	610	Increasing
Figure 4	a-d	F4_loess_curves	Age-grid LOESS fitted protein trajectories.	figure_source	figure9_metscore2_protein_loess_curves_source.tsv	1	il1b	59.8167	0.00742629	35999	30	ok	IL1B	0.0345691	4.62809e-14	1.03378e-13	13.3346	Positive PWAS beta	610	Increasing
Figure 4	a-d	F4_loess_curves	Age-grid LOESS fitted protein trajectories.	figure_source	figure9_metscore2_protein_loess_curves_source.tsv	1	il1b	60.3	0.00783649	35999	30	ok	IL1B	0.0345691	4.62809e-14	1.03378e-13	13.3346	Positive PWAS beta	610	Increasing
Figure 4	a-d	F4_loess_curves	Age-grid LOESS fitted protein trajectories.	figure_source	figure9_metscore2_protein_loess_curves_source.tsv	1	il1b	60.7833	0.00851362	35999	30	ok	IL1B	0.0345691	4.62809e-14	1.03378e-13	13.3346	Positive PWAS beta	610	Increasing
Figure 4	a-d	F4_loess_curves	Age-grid LOESS fitted protein trajectories.	figure_source	figure9_metscore2_protein_loess_curves_source.tsv	1	il1b	61.2667	0.00941253	35999	30	ok	IL1B	0.0345691	4.62809e-14	1.03378e-13	13.3346	Positive PWAS beta	610	Increasing
Figure 4	a-d	F4_loess_curves	Age-grid LOESS fitted protein trajectories.	figure_source	figure9_metscore2_protein_loess_curves_source.tsv	1	il1b	61.75	0.0105093	35999	30	ok	IL1B	0.0345691	4.62809e-14	1.03378e-13	13.3346	Positive PWAS beta	610	Increasing
Figure 4	a-d	F4_loess_curves	Age-grid LOESS fitted protein trajectories.	figure_source	figure9_metscore2_protein_loess_curves_source.tsv	1	il1b	62.2333	0.0117923	35999	30	ok	IL1B	0.0345691	4.62809e-14	1.03378e-13	13.3346	Positive PWAS beta	610	Increasing
Figure 4	a-d	F4_loess_curves	Age-grid LOESS fitted protein trajectories.	figure_source	figure9_metscore2_protein_loess_curves_source.tsv	1	il1b	62.7167	0.0132554	35999	30	ok	IL1B	0.0345691	4.62809e-14	1.03378e-13	13.3346	Positive PWAS beta	610	Increasing
Figure 4	a-d	F4_loess_curves	Age-grid LOESS fitted protein trajectories.	figure_source	figure9_metscore2_protein_loess_curves_source.tsv	1	il1b	63.2	0.0148952	35999	30	ok	IL1B	0.0345691	4.62809e-14	1.03378e-13	13.3346	Positive PWAS beta	610	Increasing
Figure 4	a-d	F4_loess_curves	Age-grid LOESS fitted protein trajectories.	figure_source	figure9_metscore2_protein_loess_curves_source.tsv	1	il1b	63.6833	0.0167095	35999	30	ok	IL1B	0.0345691	4.62809e-14	1.03378e-13	13.3346	Positive PWAS beta	610	Increasing
Figure 4	a-d	F4_loess_curves	Age-grid LOESS fitted protein trajectories.	figure_source	figure9_metscore2_protein_loess_curves_source.tsv	1	il1b	64.1667	0.0186966	35999	30	ok	IL1B	0.0345691	4.62809e-14	1.03378e-13	13.3346	Positive PWAS beta	610	Increasing
Figure 4	a-d	F4_loess_curves	Age-grid LOESS fitted protein trajectories.	figure_source	figure9_metscore2_protein_loess_curves_source.tsv	1	il1b	64.65	0.0208575	35999	30	ok	IL1B	0.0345691	4.62809e-14	1.03378e-13	13.3346	Positive PWAS beta	610	Increasing
Figure 4	a-d	F4_loess_curves	Age-grid LOESS fitted protein trajectories.	figure_source	figure9_metscore2_protein_loess_curves_source.tsv	1	il1b	65.1333	0.023196	35999	30	ok	IL1B	0.0345691	4.62809e-14	1.03378e-13	13.3346	Positive PWAS beta	610	Increasing
Figure 4	a-d	F4_loess_curves	Age-grid LOESS fitted protein trajectories.	figure_source	figure9_metscore2_protein_loess_curves_source.tsv	1	il1b	65.6167	0.0257166	35999	30	ok	IL1B	0.0345691	4.62809e-14	1.03378e-13	13.3346	Positive PWAS beta	610	Increasing
Figure 4	a-d	F4_loess_curves	Age-grid LOESS fitted protein trajectories.	figure_source	figure9_metscore2_protein_loess_curves_source.tsv	1	il1b	66.1	0.0284245	35999	30	ok	IL1B	0.0345691	4.62809e-14	1.03378e-13	13.3346	Positive PWAS beta	610	Increasing
Figure 4	a-d	F4_loess_curves	Age-grid LOESS fitted protein trajectories.	figure_source	figure9_metscore2_protein_loess_curves_source.tsv	1	il1b	66.5833	0.0313245	35999	30	ok	IL1B	0.0345691	4.62809e-14	1.03378e-13	13.3346	Positive PWAS beta	610	Increasing
Figure 4	a-d	F4_loess_curves	Age-grid LOESS fitted protein trajectories.	figure_source	figure9_metscore2_protein_loess_curves_source.tsv	1	il1b	67.0667	0.0344211	35999	30	ok	IL1B	0.0345691	4.62809e-14	1.03378e-13	13.3346	Positive PWAS beta	610	Increasing
Figure 4	a-d	F4_loess_curves	Age-grid LOESS fitted protein trajectories.	figure_source	figure9_metscore2_protein_loess_curves_source.tsv	1	il1b	67.55	0.0377183	35999	30	ok	IL1B	0.0345691	4.62809e-14	1.03378e-13	13.3346	Positive PWAS beta	610	Increasing
Figure 4	a-d	F4_loess_curves	Age-grid LOESS fitted protein trajectories.	figure_source	figure9_metscore2_protein_loess_curves_source.tsv	1	il1b	68.0333	0.0412191	35999	30	ok	IL1B	0.0345691	4.62809e-14	1.03378e-13	13.3346	Positive PWAS beta	610	Increasing
Figure 4	a-d	F4_loess_curves	Age-grid LOESS fitted protein trajectories.	figure_source	figure9_metscore2_protein_loess_curves_source.tsv	1	il1b	68.5167	0.0449256	35999	30	ok	IL1B	0.0345691	4.62809e-14	1.03378e-13	13.3346	Positive PWAS beta	610	Increasing
Figure 4	a-d	F4_loess_curves	Age-grid LOESS fitted protein trajectories.	figure_source	figure9_metscore2_protein_loess_curves_source.tsv	1	il1b	69	0.0488391	35999	30	ok	IL1B	0.0345691	4.62809e-14	1.03378e-13	13.3346	Positive PWAS beta	610	Increasing
Figure 4	a-d	F4_loess_curves	Age-grid LOESS fitted protein trajectories.	figure_source	figure9_metscore2_protein_loess_curves_source.tsv	1	il1rl2	40	-0.283253	36188	30	ok	IL1RL2	-0.0603484	2.74556e-35	8.37166e-35	34.5614	Negative PWAS beta	610	Increasing
Figure 4	a-d	F4_loess_curves	Age-grid LOESS fitted protein trajectories.	figure_source	figure9_metscore2_protein_loess_curves_source.tsv	1	il1rl2	40.4833	-0.281361	36188	30	ok	IL1RL2	-0.0603484	2.74556e-35	8.37166e-35	34.5614	Negative PWAS beta	610	Increasing
Figure 4	a-d	F4_loess_curves	Age-grid LOESS fitted protein trajectories.	figure_source	figure9_metscore2_protein_loess_curves_source.tsv	1	il1rl2	40.9667	-0.278936	36188	30	ok	IL1RL2	-0.0603484	2.74556e-35	8.37166e-35	34.5614	Negative PWAS beta	610	Increasing
Figure 4	a-d	F4_loess_curves	Age-grid LOESS fitted protein trajectories.	figure_source	figure9_metscore2_protein_loess_curves_source.tsv	1	il1rl2	41.45	-0.275965	36188	30	ok	IL1RL2	-0.0603484	2.74556e-35	8.37166e-35	34.5614	Negative PWAS beta	610	Increasing
Figure 4	a-d	F4_loess_curves	Age-grid LOESS fitted protein trajectories.	figure_source	figure9_metscore2_protein_loess_curves_source.tsv	1	il1rl2	41.9333	-0.272438	36188	30	ok	IL1RL2	-0.0603484	2.74556e-35	8.37166e-35	34.5614	Negative PWAS beta	610	Increasing
Figure 4	a-d	F4_loess_curves	Age-grid LOESS fitted protein trajectories.	figure_source	figure9_metscore2_protein_loess_curves_source.tsv	1	il1rl2	42.4167	-0.268347	36188	30	ok	IL1RL2	-0.0603484	2.74556e-35	8.37166e-35	34.5614	Negative PWAS beta	610	Increasing
Figure 4	a-d	F4_loess_curves	Age-grid LOESS fitted protein trajectories.	figure_source	figure9_metscore2_protein_loess_curves_source.tsv	1	il1rl2	42.9	-0.263688	36188	30	ok	IL1RL2	-0.0603484	2.74556e-35	8.37166e-35	34.5614	Negative PWAS beta	610	Increasing
Figure 4	a-d	F4_loess_curves	Age-grid LOESS fitted protein trajectories.	figure_source	figure9_metscore2_protein_loess_curves_source.tsv	1	il1rl2	43.3833	-0.258462	36188	30	ok	IL1RL2	-0.0603484	2.74556e-35	8.37166e-35	34.5614	Negative PWAS beta	610	Increasing
Figure 4	a-d	F4_loess_curves	Age-grid LOESS fitted protein trajectories.	figure_source	figure9_metscore2_protein_loess_curves_source.tsv	1	il1rl2	43.8667	-0.252676	36188	30	ok	IL1RL2	-0.0603484	2.74556e-35	8.37166e-35	34.5614	Negative PWAS beta	610	Increasing
Figure 4	a-d	F4_loess_curves	Age-grid LOESS fitted protein trajectories.	figure_source	figure9_metscore2_protein_loess_curves_source.tsv	1	il1rl2	44.35	-0.246341	36188	30	ok	IL1RL2	-0.0603484	2.74556e-35	8.37166e-35	34.5614	Negative PWAS beta	610	Increasing
Figure 4	a-d	F4_loess_curves	Age-grid LOESS fitted protein trajectories.	figure_source	figure9_metscore2_protein_loess_curves_source.tsv	1	il1rl2	44.8333	-0.239474	36188	30	ok	IL1RL2	-0.0603484	2.74556e-35	8.37166e-35	34.5614	Negative PWAS beta	610	Increasing
Figure 4	a-d	F4_loess_curves	Age-grid LOESS fitted protein trajectories.	figure_source	figure9_metscore2_protein_loess_curves_source.tsv	1	il1rl2	45.3167	-0.232096	36188	30	ok	IL1RL2	-0.0603484	2.74556e-35	8.37166e-35	34.5614	Negative PWAS beta	610	Increasing
Figure 4	a-d	F4_loess_curves	Age-grid LOESS fitted protein trajectories.	figure_source	figure9_metscore2_protein_loess_curves_source.tsv	1	il1rl2	45.8	-0.22423	36188	30	ok	IL1RL2	-0.0603484	2.74556e-35	8.37166e-35	34.5614	Negative PWAS beta	610	Increasing
Figure 4	a-d	F4_loess_curves	Age-grid LOESS fitted protein trajectories.	figure_source	figure9_metscore2_protein_loess_curves_source.tsv	1	il1rl2	46.2833	-0.215894	36188	30	ok	IL1RL2	-0.0603484	2.74556e-35	8.37166e-35	34.5614	Negative PWAS beta	610	Increasing
Figure 4	a-d	F4_loess_curves	Age-grid LOESS fitted protein trajectories.	figure_source	figure9_metscore2_protein_loess_curves_source.tsv	1	il1rl2	46.7667	-0.207111	36188	30	ok	IL1RL2	-0.0603484	2.74556e-35	8.37166e-35	34.5614	Negative PWAS beta	610	Increasing
Figure 4	a-d	F4_loess_curves	Age-grid LOESS fitted protein trajectories.	figure_source	figure9_metscore2_protein_loess_curves_source.tsv	1	il1rl2	47.25	-0.197899	36188	30	ok	IL1RL2	-0.0603484	2.74556e-35	8.37166e-35	34.5614	Negative PWAS beta	610	Increasing
Figure 4	a-d	F4_loess_curves	Age-grid LOESS fitted protein trajectories.	figure_source	figure9_metscore2_protein_loess_curves_source.tsv	1	il1rl2	47.7333	-0.188267	36188	30	ok	IL1RL2	-0.0603484	2.74556e-35	8.37166e-35	34.5614	Negative PWAS beta	610	Increasing
Figure 4	a-d	F4_loess_curves	Age-grid LOESS fitted protein trajectories.	figure_source	figure9_metscore2_protein_loess_curves_source.tsv	1	il1rl2	48.2167	-0.178208	36188	30	ok	IL1RL2	-0.0603484	2.74556e-35	8.37166e-35	34.5614	Negative PWAS beta	610	Increasing
Figure 4	a-d	F4_loess_curves	Age-grid LOESS fitted protein trajectories.	figure_source	figure9_metscore2_protein_loess_curves_source.tsv	1	il1rl2	48.7	-0.167681	36188	30	ok	IL1RL2	-0.0603484	2.74556e-35	8.37166e-35	34.5614	Negative PWAS beta	610	Increasing
Figure 4	a-d	F4_loess_curves	Age-grid LOESS fitted protein trajectories.	figure_source	figure9_metscore2_protein_loess_curves_source.tsv	1	il1rl2	49.1833	-0.156581	36188	30	ok	IL1RL2	-0.0603484	2.74556e-35	8.37166e-35	34.5614	Negative PWAS beta	610	Increasing
Figure 4	a-d	F4_loess_curves	Age-grid LOESS fitted protein trajectories.	figure_source	figure9_metscore2_protein_loess_curves_source.tsv	1	il1rl2	49.6667	-0.144672	36188	30	ok	IL1RL2	-0.0603484	2.74556e-35	8.37166e-35	34.5614	Negative PWAS beta	610	Increasing
Figure 4	a-d	F4_loess_curves	Age-grid LOESS fitted protein trajectories.	figure_source	figure9_metscore2_protein_loess_curves_source.tsv	1	il1rl2	50.15	-0.131513	36188	30	ok	IL1RL2	-0.0603484	2.74556e-35	8.37166e-35	34.5614	Negative PWAS beta	610	Increasing
Figure 4	a-d	F4_loess_curves	Age-grid LOESS fitted protein trajectories.	figure_source	figure9_metscore2_protein_loess_curves_source.tsv	1	il1rl2	50.6333	-0.116442	36188	30	ok	IL1RL2	-0.0603484	2.74556e-35	8.37166e-35	34.5614	Negative PWAS beta	610	Increasing
Figure 4	a-d	F4_loess_curves	Age-grid LOESS fitted protein trajectories.	figure_source	figure9_metscore2_protein_loess_curves_source.tsv	1	il1rl2	51.1167	-0.100092	36188	30	ok	IL1RL2	-0.0603484	2.74556e-35	8.37166e-35	34.5614	Negative PWAS beta	610	Increasing
Figure 4	a-d	F4_loess_curves	Age-grid LOESS fitted protein trajectories.	figure_source	figure9_metscore2_protein_loess_curves_source.tsv	1	il1rl2	51.6	-0.0838187	36188	30	ok	IL1RL2	-0.0603484	2.74556e-35	8.37166e-35	34.5614	Negative PWAS beta	610	Increasing
Figure 4	a-d	F4_loess_curves	Age-grid LOESS fitted protein trajectories.	figure_source	figure9_metscore2_protein_loess_curves_source.tsv	1	il1rl2	52.0833	-0.0672952	36188	30	ok	IL1RL2	-0.0603484	2.74556e-35	8.37166e-35	34.5614	Negative PWAS beta	610	Increasing
Figure 4	a-d	F4_loess_curves	Age-grid LOESS fitted protein trajectories.	figure_source	figure9_metscore2_protein_loess_curves_source.tsv	1	il1rl2	52.5667	-0.0509548	36188	30	ok	IL1RL2	-0.0603484	2.74556e-35	8.37166e-35	34.5614	Negative PWAS beta	610	Increasing
Figure 4	a-d	F4_loess_curves	Age-grid LOESS fitted protein trajectories.	figure_source	figure9_metscore2_protein_loess_curves_source.tsv	1	il1rl2	53.05	-0.035435	36188	30	ok	IL1RL2	-0.0603484	2.74556e-35	8.37166e-35	34.5614	Negative PWAS beta	610	Increasing
Figure 4	a-d	F4_loess_curves	Age-grid LOESS fitted protein trajectories.	figure_source	figure9_metscore2_protein_loess_curves_source.tsv	1	il1rl2	53.5333	-0.0199997	36188	30	ok	IL1RL2	-0.0603484	2.74556e-35	8.37166e-35	34.5614	Negative PWAS beta	610	Increasing
Figure 4	a-d	F4_loess_curves	Age-grid LOESS fitted protein trajectories.	figure_source	figure9_metscore2_protein_loess_curves_source.tsv	1	il1rl2	54.0167	-0.00577403	36188	30	ok	IL1RL2	-0.0603484	2.74556e-35	8.37166e-35	34.5614	Negative PWAS beta	610	Increasing
Figure 4	a-d	F4_loess_curves	Age-grid LOESS fitted protein trajectories.	figure_source	figure9_metscore2_protein_loess_curves_source.tsv	1	il1rl2	54.5	0.0084101	36188	30	ok	IL1RL2	-0.0603484	2.74556e-35	8.37166e-35	34.5614	Negative PWAS beta	610	Increasing
Figure 4	a-d	F4_loess_curves	Age-grid LOESS fitted protein trajectories.	figure_source	figure9_metscore2_protein_loess_curves_source.tsv	1	il1rl2	54.9833	0.0214948	36188	30	ok	IL1RL2	-0.0603484	2.74556e-35	8.37166e-35	34.5614	Negative PWAS beta	610	Increasing
Figure 4	a-d	F4_loess_curves	Age-grid LOESS fitted protein trajectories.	figure_source	figure9_metscore2_protein_loess_curves_source.tsv	1	il1rl2	55.4667	0.0342398	36188	30	ok	IL1RL2	-0.0603484	2.74556e-35	8.37166e-35	34.5614	Negative PWAS beta	610	Increasing
Figure 4	a-d	F4_loess_curves	Age-grid LOESS fitted protein trajectories.	figure_source	figure9_metscore2_protein_loess_curves_source.tsv	1	il1rl2	55.95	0.0457537	36188	30	ok	IL1RL2	-0.0603484	2.74556e-35	8.37166e-35	34.5614	Negative PWAS beta	610	Increasing
Figure 4	a-d	F4_loess_curves	Age-grid LOESS fitted protein trajectories.	figure_source	figure9_metscore2_protein_loess_curves_source.tsv	1	il1rl2	56.4333	0.056645	36188	30	ok	IL1RL2	-0.0603484	2.74556e-35	8.37166e-35	34.5614	Negative PWAS beta	610	Increasing
Figure 4	a-d	F4_loess_curves	Age-grid LOESS fitted protein trajectories.	figure_source	figure9_metscore2_protein_loess_curves_source.tsv	1	il1rl2	56.9167	0.0664351	36188	30	ok	IL1RL2	-0.0603484	2.74556e-35	8.37166e-35	34.5614	Negative PWAS beta	610	Increasing
Figure 4	a-d	F4_loess_curves	Age-grid LOESS fitted protein trajectories.	figure_source	figure9_metscore2_protein_loess_curves_source.tsv	1	il1rl2	57.4	0.0752814	36188	30	ok	IL1RL2	-0.0603484	2.74556e-35	8.37166e-35	34.5614	Negative PWAS beta	610	Increasing
Figure 4	a-d	F4_loess_curves	Age-grid LOESS fitted protein trajectories.	figure_source	figure9_metscore2_protein_loess_curves_source.tsv	1	il1rl2	57.8833	0.0824914	36188	30	ok	IL1RL2	-0.0603484	2.74556e-35	8.37166e-35	34.5614	Negative PWAS beta	610	Increasing
Figure 4	a-d	F4_loess_curves	Age-grid LOESS fitted protein trajectories.	figure_source	figure9_metscore2_protein_loess_curves_source.tsv	1	il1rl2	58.3667	0.0889649	36188	30	ok	IL1RL2	-0.0603484	2.74556e-35	8.37166e-35	34.5614	Negative PWAS beta	610	Increasing
Figure 4	a-d	F4_loess_curves	Age-grid LOESS fitted protein trajectories.	figure_source	figure9_metscore2_protein_loess_curves_source.tsv	1	il1rl2	58.85	0.0932745	36188	30	ok	IL1RL2	-0.0603484	2.74556e-35	8.37166e-35	34.5614	Negative PWAS beta	610	Increasing
Figure 4	a-d	F4_loess_curves	Age-grid LOESS fitted protein trajectories.	figure_source	figure9_metscore2_protein_loess_curves_source.tsv	1	il1rl2	59.3333	0.0956494	36188	30	ok	IL1RL2	-0.0603484	2.74556e-35	8.37166e-35	34.5614	Negative PWAS beta	610	Increasing
Figure 4	a-d	F4_loess_curves	Age-grid LOESS fitted protein trajectories.	figure_source	figure9_metscore2_protein_loess_curves_source.tsv	1	il1rl2	59.8167	0.0978218	36188	30	ok	IL1RL2	-0.0603484	2.74556e-35	8.37166e-35	34.5614	Negative PWAS beta	610	Increasing
Figure 4	a-d	F4_loess_curves	Age-grid LOESS fitted protein trajectories.	figure_source	figure9_metscore2_protein_loess_curves_source.tsv	1	il1rl2	60.3	0.100194	36188	30	ok	IL1RL2	-0.0603484	2.74556e-35	8.37166e-35	34.5614	Negative PWAS beta	610	Increasing
Figure 4	a-d	F4_loess_curves	Age-grid LOESS fitted protein trajectories.	figure_source	figure9_metscore2_protein_loess_curves_source.tsv	1	il1rl2	60.7833	0.102717	36188	30	ok	IL1RL2	-0.0603484	2.74556e-35	8.37166e-35	34.5614	Negative PWAS beta	610	Increasing
Figure 4	a-d	F4_loess_curves	Age-grid LOESS fitted protein trajectories.	figure_source	figure9_metscore2_protein_loess_curves_source.tsv	1	il1rl2	61.2667	0.105276	36188	30	ok	IL1RL2	-0.0603484	2.74556e-35	8.37166e-35	34.5614	Negative PWAS beta	610	Increasing
Figure 4	a-d	F4_loess_curves	Age-grid LOESS fitted protein trajectories.	figure_source	figure9_metscore2_protein_loess_curves_source.tsv	1	il1rl2	61.75	0.107778	36188	30	ok	IL1RL2	-0.0603484	2.74556e-35	8.37166e-35	34.5614	Negative PWAS beta	610	Increasing
Figure 4	a-d	F4_loess_curves	Age-grid LOESS fitted protein trajectories.	figure_source	figure9_metscore2_protein_loess_curves_source.tsv	1	il1rl2	62.2333	0.110155	36188	30	ok	IL1RL2	-0.0603484	2.74556e-35	8.37166e-35	34.5614	Negative PWAS beta	610	Increasing
Figure 4	a-d	F4_loess_curves	Age-grid LOESS fitted protein trajectories.	figure_source	figure9_metscore2_protein_loess_curves_source.tsv	1	il1rl2	62.7167	0.112357	36188	30	ok	IL1RL2	-0.0603484	2.74556e-35	8.37166e-35	34.5614	Negative PWAS beta	610	Increasing
Figure 4	a-d	F4_loess_curves	Age-grid LOESS fitted protein trajectories.	figure_source	figure9_metscore2_protein_loess_curves_source.tsv	1	il1rl2	63.2	0.114351	36188	30	ok	IL1RL2	-0.0603484	2.74556e-35	8.37166e-35	34.5614	Negative PWAS beta	610	Increasing
Figure 4	a-d	F4_loess_curves	Age-grid LOESS fitted protein trajectories.	figure_source	figure9_metscore2_protein_loess_curves_source.tsv	1	il1rl2	63.6833	0.116111	36188	30	ok	IL1RL2	-0.0603484	2.74556e-35	8.37166e-35	34.5614	Negative PWAS beta	610	Increasing
Figure 4	a-d	F4_loess_curves	Age-grid LOESS fitted protein trajectories.	figure_source	figure9_metscore2_protein_loess_curves_source.tsv	1	il1rl2	64.1667	0.117624	36188	30	ok	IL1RL2	-0.0603484	2.74556e-35	8.37166e-35	34.5614	Negative PWAS beta	610	Increasing
Figure 4	a-d	F4_loess_curves	Age-grid LOESS fitted protein trajectories.	figure_source	figure9_metscore2_protein_loess_curves_source.tsv	1	il1rl2	64.65	0.118885	36188	30	ok	IL1RL2	-0.0603484	2.74556e-35	8.37166e-35	34.5614	Negative PWAS beta	610	Increasing
Figure 4	a-d	F4_loess_curves	Age-grid LOESS fitted protein trajectories.	figure_source	figure9_metscore2_protein_loess_curves_source.tsv	1	il1rl2	65.1333	0.119898	36188	30	ok	IL1RL2	-0.0603484	2.74556e-35	8.37166e-35	34.5614	Negative PWAS beta	610	Increasing
Figure 4	a-d	F4_loess_curves	Age-grid LOESS fitted protein trajectories.	figure_source	figure9_metscore2_protein_loess_curves_source.tsv	1	il1rl2	65.6167	0.120672	36188	30	ok	IL1RL2	-0.0603484	2.74556e-35	8.37166e-35	34.5614	Negative PWAS beta	610	Increasing
Figure 4	a-d	F4_loess_curves	Age-grid LOESS fitted protein trajectories.	figure_source	figure9_metscore2_protein_loess_curves_source.tsv	1	il1rl2	66.1	0.12122	36188	30	ok	IL1RL2	-0.0603484	2.74556e-35	8.37166e-35	34.5614	Negative PWAS beta	610	Increasing
Figure 4	a-d	F4_loess_curves	Age-grid LOESS fitted protein trajectories.	figure_source	figure9_metscore2_protein_loess_curves_source.tsv	1	il1rl2	66.5833	0.121558	36188	30	ok	IL1RL2	-0.0603484	2.74556e-35	8.37166e-35	34.5614	Negative PWAS beta	610	Increasing
Figure 4	a-d	F4_loess_curves	Age-grid LOESS fitted protein trajectories.	figure_source	figure9_metscore2_protein_loess_curves_source.tsv	1	il1rl2	67.0667	0.121711	36188	30	ok	IL1RL2	-0.0603484	2.74556e-35	8.37166e-35	34.5614	Negative PWAS beta	610	Increasing
Figure 4	a-d	F4_loess_curves	Age-grid LOESS fitted protein trajectories.	figure_source	figure9_metscore2_protein_loess_curves_source.tsv	1	il1rl2	67.55	0.121705	36188	30	ok	IL1RL2	-0.0603484	2.74556e-35	8.37166e-35	34.5614	Negative PWAS beta	610	Increasing
Figure 4	a-d	F4_loess_curves	Age-grid LOESS fitted protein trajectories.	figure_source	figure9_metscore2_protein_loess_curves_source.tsv	1	il1rl2	68.0333	0.121566	36188	30	ok	IL1RL2	-0.0603484	2.74556e-35	8.37166e-35	34.5614	Negative PWAS beta	610	Increasing
Figure 4	a-d	F4_loess_curves	Age-grid LOESS fitted protein trajectories.	figure_source	figure9_metscore2_protein_loess_curves_source.tsv	1	il1rl2	68.5167	0.121322	36188	30	ok	IL1RL2	-0.0603484	2.74556e-35	8.37166e-35	34.5614	Negative PWAS beta	610	Increasing
Figure 4	a-d	F4_loess_curves	Age-grid LOESS fitted protein trajectories.	figure_source	figure9_metscore2_protein_loess_curves_source.tsv	1	il1rl2	69	0.120995	36188	30	ok	IL1RL2	-0.0603484	2.74556e-35	8.37166e-35	34.5614	Negative PWAS beta	610	Increasing
Figure 4	a-d	F4_loess_curves	Age-grid LOESS fitted protein trajectories.	figure_source	figure9_metscore2_protein_loess_curves_source.tsv	1	il1rn	40	-0.191556	36809	30	ok	IL1RN	0.242879	0	0	478.911	Positive PWAS beta	610	Increasing
Figure 4	a-d	F4_loess_curves	Age-grid LOESS fitted protein trajectories.	figure_source	figure9_metscore2_protein_loess_curves_source.tsv	1	il1rn	40.4833	-0.189839	36809	30	ok	IL1RN	0.242879	0	0	478.911	Positive PWAS beta	610	Increasing
Figure 4	a-d	F4_loess_curves	Age-grid LOESS fitted protein trajectories.	figure_source	figure9_metscore2_protein_loess_curves_source.tsv	1	il1rn	40.9667	-0.187811	36809	30	ok	IL1RN	0.242879	0	0	478.911	Positive PWAS beta	610	Increasing
Figure 4	a-d	F4_loess_curves	Age-grid LOESS fitted protein trajectories.	figure_source	figure9_metscore2_protein_loess_curves_source.tsv	1	il1rn	41.45	-0.185467	36809	30	ok	IL1RN	0.242879	0	0	478.911	Positive PWAS beta	610	Increasing
Figure 4	a-d	F4_loess_curves	Age-grid LOESS fitted protein trajectories.	figure_source	figure9_metscore2_protein_loess_curves_source.tsv	1	il1rn	41.9333	-0.182803	36809	30	ok	IL1RN	0.242879	0	0	478.911	Positive PWAS beta	610	Increasing
Figure 4	a-d	F4_loess_curves	Age-grid LOESS fitted protein trajectories.	figure_source	figure9_metscore2_protein_loess_curves_source.tsv	1	il1rn	42.4167	-0.179818	36809	30	ok	IL1RN	0.242879	0	0	478.911	Positive PWAS beta	610	Increasing
Figure 4	a-d	F4_loess_curves	Age-grid LOESS fitted protein trajectories.	figure_source	figure9_metscore2_protein_loess_curves_source.tsv	1	il1rn	42.9	-0.176519	36809	30	ok	IL1RN	0.242879	0	0	478.911	Positive PWAS beta	610	Increasing
Figure 4	a-d	F4_loess_curves	Age-grid LOESS fitted protein trajectories.	figure_source	figure9_metscore2_protein_loess_curves_source.tsv	1	il1rn	43.3833	-0.172919	36809	30	ok	IL1RN	0.242879	0	0	478.911	Positive PWAS beta	610	Increasing
Figure 4	a-d	F4_loess_curves	Age-grid LOESS fitted protein trajectories.	figure_source	figure9_metscore2_protein_loess_curves_source.tsv	1	il1rn	43.8667	-0.16903	36809	30	ok	IL1RN	0.242879	0	0	478.911	Positive PWAS beta	610	Increasing
Figure 4	a-d	F4_loess_curves	Age-grid LOESS fitted protein trajectories.	figure_source	figure9_metscore2_protein_loess_curves_source.tsv	1	il1rn	44.35	-0.164866	36809	30	ok	IL1RN	0.242879	0	0	478.911	Positive PWAS beta	610	Increasing
Figure 4	a-d	F4_loess_curves	Age-grid LOESS fitted protein trajectories.	figure_source	figure9_metscore2_protein_loess_curves_source.tsv	1	il1rn	44.8333	-0.16044	36809	30	ok	IL1RN	0.242879	0	0	478.911	Positive PWAS beta	610	Increasing
Figure 4	a-d	F4_loess_curves	Age-grid LOESS fitted protein trajectories.	figure_source	figure9_metscore2_protein_loess_curves_source.tsv	1	il1rn	45.3167	-0.155762	36809	30	ok	IL1RN	0.242879	0	0	478.911	Positive PWAS beta	610	Increasing
Figure 4	a-d	F4_loess_curves	Age-grid LOESS fitted protein trajectories.	figure_source	figure9_metscore2_protein_loess_curves_source.tsv	1	il1rn	45.8	-0.150837	36809	30	ok	IL1RN	0.242879	0	0	478.911	Positive PWAS beta	610	Increasing
Figure 4	a-d	F4_loess_curves	Age-grid LOESS fitted protein trajectories.	figure_source	figure9_metscore2_protein_loess_curves_source.tsv	1	il1rn	46.2833	-0.145664	36809	30	ok	IL1RN	0.242879	0	0	478.911	Positive PWAS beta	610	Increasing
Figure 4	a-d	F4_loess_curves	Age-grid LOESS fitted protein trajectories.	figure_source	figure9_metscore2_protein_loess_curves_source.tsv	1	il1rn	46.7667	-0.140236	36809	30	ok	IL1RN	0.242879	0	0	478.911	Positive PWAS beta	610	Increasing
Figure 4	a-d	F4_loess_curves	Age-grid LOESS fitted protein trajectories.	figure_source	figure9_metscore2_protein_loess_curves_source.tsv	1	il1rn	47.25	-0.134541	36809	30	ok	IL1RN	0.242879	0	0	478.911	Positive PWAS beta	610	Increasing
Figure 4	a-d	F4_loess_curves	Age-grid LOESS fitted protein trajectories.	figure_source	figure9_metscore2_protein_loess_curves_source.tsv	1	il1rn	47.7333	-0.128561	36809	30	ok	IL1RN	0.242879	0	0	478.911	Positive PWAS beta	610	Increasing
Figure 4	a-d	F4_loess_curves	Age-grid LOESS fitted protein trajectories.	figure_source	figure9_metscore2_protein_loess_curves_source.tsv	1	il1rn	48.2167	-0.122275	36809	30	ok	IL1RN	0.242879	0	0	478.911	Positive PWAS beta	610	Increasing
Figure 4	a-d	F4_loess_curves	Age-grid LOESS fitted protein trajectories.	figure_source	figure9_metscore2_protein_loess_curves_source.tsv	1	il1rn	48.7	-0.115634	36809	30	ok	IL1RN	0.242879	0	0	478.911	Positive PWAS beta	610	Increasing
Figure 4	a-d	F4_loess_curves	Age-grid LOESS fitted protein trajectories.	figure_source	figure9_metscore2_protein_loess_curves_source.tsv	1	il1rn	49.1833	-0.108541	36809	30	ok	IL1RN	0.242879	0	0	478.911	Positive PWAS beta	610	Increasing
Figure 4	a-d	F4_loess_curves	Age-grid LOESS fitted protein trajectories.	figure_source	figure9_metscore2_protein_loess_curves_source.tsv	1	il1rn	49.6667	-0.100819	36809	30	ok	IL1RN	0.242879	0	0	478.911	Positive PWAS beta	610	Increasing
Figure 4	a-d	F4_loess_curves	Age-grid LOESS fitted protein trajectories.	figure_source	figure9_metscore2_protein_loess_curves_source.tsv	1	il1rn	50.15	-0.0922238	36809	30	ok	IL1RN	0.242879	0	0	478.911	Positive PWAS beta	610	Increasing
Figure 4	a-d	F4_loess_curves	Age-grid LOESS fitted protein trajectories.	figure_source	figure9_metscore2_protein_loess_curves_source.tsv	1	il1rn	50.6333	-0.0826164	36809	30	ok	IL1RN	0.242879	0	0	478.911	Positive PWAS beta	610	Increasing
Figure 4	a-d	F4_loess_curves	Age-grid LOESS fitted protein trajectories.	figure_source	figure9_metscore2_protein_loess_curves_source.tsv	1	il1rn	51.1167	-0.072447	36809	30	ok	IL1RN	0.242879	0	0	478.911	Positive PWAS beta	610	Increasing
Figure 4	a-d	F4_loess_curves	Age-grid LOESS fitted protein trajectories.	figure_source	figure9_metscore2_protein_loess_curves_source.tsv	1	il1rn	51.6	-0.0628943	36809	30	ok	IL1RN	0.242879	0	0	478.911	Positive PWAS beta	610	Increasing
Figure 4	a-d	F4_loess_curves	Age-grid LOESS fitted protein trajectories.	figure_source	figure9_metscore2_protein_loess_curves_source.tsv	1	il1rn	52.0833	-0.0533857	36809	30	ok	IL1RN	0.242879	0	0	478.911	Positive PWAS beta	610	Increasing
Figure 4	a-d	F4_loess_curves	Age-grid LOESS fitted protein trajectories.	figure_source	figure9_metscore2_protein_loess_curves_source.tsv	1	il1rn	52.5667	-0.0450084	36809	30	ok	IL1RN	0.242879	0	0	478.911	Positive PWAS beta	610	Increasing
Figure 4	a-d	F4_loess_curves	Age-grid LOESS fitted protein trajectories.	figure_source	figure9_metscore2_protein_loess_curves_source.tsv	1	il1rn	53.05	-0.0371414	36809	30	ok	IL1RN	0.242879	0	0	478.911	Positive PWAS beta	610	Increasing
Figure 4	a-d	F4_loess_curves	Age-grid LOESS fitted protein trajectories.	figure_source	figure9_metscore2_protein_loess_curves_source.tsv	1	il1rn	53.5333	-0.0297302	36809	30	ok	IL1RN	0.242879	0	0	478.911	Positive PWAS beta	610	Increasing
Figure 4	a-d	F4_loess_curves	Age-grid LOESS fitted protein trajectories.	figure_source	figure9_metscore2_protein_loess_curves_source.tsv	1	il1rn	54.0167	-0.0235319	36809	30	ok	IL1RN	0.242879	0	0	478.911	Positive PWAS beta	610	Increasing
Figure 4	a-d	F4_loess_curves	Age-grid LOESS fitted protein trajectories.	figure_source	figure9_metscore2_protein_loess_curves_source.tsv	1	il1rn	54.5	-0.0162751	36809	30	ok	IL1RN	0.242879	0	0	478.911	Positive PWAS beta	610	Increasing
Figure 4	a-d	F4_loess_curves	Age-grid LOESS fitted protein trajectories.	figure_source	figure9_metscore2_protein_loess_curves_source.tsv	1	il1rn	54.9833	-0.0113902	36809	30	ok	IL1RN	0.242879	0	0	478.911	Positive PWAS beta	610	Increasing
Figure 4	a-d	F4_loess_curves	Age-grid LOESS fitted protein trajectories.	figure_source	figure9_metscore2_protein_loess_curves_source.tsv	1	il1rn	55.4667	-0.00448654	36809	30	ok	IL1RN	0.242879	0	0	478.911	Positive PWAS beta	610	Increasing
Figure 4	a-d	F4_loess_curves	Age-grid LOESS fitted protein trajectories.	figure_source	figure9_metscore2_protein_loess_curves_source.tsv	1	il1rn	55.95	-0.000813956	36809	30	ok	IL1RN	0.242879	0	0	478.911	Positive PWAS beta	610	Increasing
Figure 4	a-d	F4_loess_curves	Age-grid LOESS fitted protein trajectories.	figure_source	figure9_metscore2_protein_loess_curves_source.tsv	1	il1rn	56.4333	0.00482438	36809	30	ok	IL1RN	0.242879	0	0	478.911	Positive PWAS beta	610	Increasing
Figure 4	a-d	F4_loess_curves	Age-grid LOESS fitted protein trajectories.	figure_source	figure9_metscore2_protein_loess_curves_source.tsv	1	il1rn	56.9167	0.00812409	36809	30	ok	IL1RN	0.242879	0	0	478.911	Positive PWAS beta	610	Increasing
Figure 4	a-d	F4_loess_curves	Age-grid LOESS fitted protein trajectories.	figure_source	figure9_metscore2_protein_loess_curves_source.tsv	1	il1rn	57.4	0.0124795	36809	30	ok	IL1RN	0.242879	0	0	478.911	Positive PWAS beta	610	Increasing
Figure 4	a-d	F4_loess_curves	Age-grid LOESS fitted protein trajectories.	figure_source	figure9_metscore2_protein_loess_curves_source.tsv	1	il1rn	57.8833	0.0162611	36809	30	ok	IL1RN	0.242879	0	0	478.911	Positive PWAS beta	610	Increasing
Figure 4	a-d	F4_loess_curves	Age-grid LOESS fitted protein trajectories.	figure_source	figure9_metscore2_protein_loess_curves_source.tsv	1	il1rn	58.3667	0.0204836	36809	30	ok	IL1RN	0.242879	0	0	478.911	Positive PWAS beta	610	Increasing
Figure 4	a-d	F4_loess_curves	Age-grid LOESS fitted protein trajectories.	figure_source	figure9_metscore2_protein_loess_curves_source.tsv	1	il1rn	58.85	0.0252067	36809	30	ok	IL1RN	0.242879	0	0	478.911	Positive PWAS beta	610	Increasing
Figure 4	a-d	F4_loess_curves	Age-grid LOESS fitted protein trajectories.	figure_source	figure9_metscore2_protein_loess_curves_source.tsv	1	il1rn	59.3333	0.0308854	36809	30	ok	IL1RN	0.242879	0	0	478.911	Positive PWAS beta	610	Increasing
Figure 4	a-d	F4_loess_curves	Age-grid LOESS fitted protein trajectories.	figure_source	figure9_metscore2_protein_loess_curves_source.tsv	1	il1rn	59.8167	0.0369683	36809	30	ok	IL1RN	0.242879	0	0	478.911	Positive PWAS beta	610	Increasing
Figure 4	a-d	F4_loess_curves	Age-grid LOESS fitted protein trajectories.	figure_source	figure9_metscore2_protein_loess_curves_source.tsv	1	il1rn	60.3	0.0431199	36809	30	ok	IL1RN	0.242879	0	0	478.911	Positive PWAS beta	610	Increasing
Figure 4	a-d	F4_loess_curves	Age-grid LOESS fitted protein trajectories.	figure_source	figure9_metscore2_protein_loess_curves_source.tsv	1	il1rn	60.7833	0.0492292	36809	30	ok	IL1RN	0.242879	0	0	478.911	Positive PWAS beta	610	Increasing
Figure 4	a-d	F4_loess_curves	Age-grid LOESS fitted protein trajectories.	figure_source	figure9_metscore2_protein_loess_curves_source.tsv	1	il1rn	61.2667	0.0552758	36809	30	ok	IL1RN	0.242879	0	0	478.911	Positive PWAS beta	610	Increasing
Figure 4	a-d	F4_loess_curves	Age-grid LOESS fitted protein trajectories.	figure_source	figure9_metscore2_protein_loess_curves_source.tsv	1	il1rn	61.75	0.0612739	36809	30	ok	IL1RN	0.242879	0	0	478.911	Positive PWAS beta	610	Increasing
Figure 4	a-d	F4_loess_curves	Age-grid LOESS fitted protein trajectories.	figure_source	figure9_metscore2_protein_loess_curves_source.tsv	1	il1rn	62.2333	0.0672493	36809	30	ok	IL1RN	0.242879	0	0	478.911	Positive PWAS beta	610	Increasing
Figure 4	a-d	F4_loess_curves	Age-grid LOESS fitted protein trajectories.	figure_source	figure9_metscore2_protein_loess_curves_source.tsv	1	il1rn	62.7167	0.0732265	36809	30	ok	IL1RN	0.242879	0	0	478.911	Positive PWAS beta	610	Increasing
Figure 4	a-d	F4_loess_curves	Age-grid LOESS fitted protein trajectories.	figure_source	figure9_metscore2_protein_loess_curves_source.tsv	1	il1rn	63.2	0.0792269	36809	30	ok	IL1RN	0.242879	0	0	478.911	Positive PWAS beta	610	Increasing
Figure 4	a-d	F4_loess_curves	Age-grid LOESS fitted protein trajectories.	figure_source	figure9_metscore2_protein_loess_curves_source.tsv	1	il1rn	63.6833	0.0852673	36809	30	ok	IL1RN	0.242879	0	0	478.911	Positive PWAS beta	610	Increasing
Figure 4	a-d	F4_loess_curves	Age-grid LOESS fitted protein trajectories.	figure_source	figure9_metscore2_protein_loess_curves_source.tsv	1	il1rn	64.1667	0.0913602	36809	30	ok	IL1RN	0.242879	0	0	478.911	Positive PWAS beta	610	Increasing
Figure 4	a-d	F4_loess_curves	Age-grid LOESS fitted protein trajectories.	figure_source	figure9_metscore2_protein_loess_curves_source.tsv	1	il1rn	64.65	0.0975163	36809	30	ok	IL1RN	0.242879	0	0	478.911	Positive PWAS beta	610	Increasing
Figure 4	a-d	F4_loess_curves	Age-grid LOESS fitted protein trajectories.	figure_source	figure9_metscore2_protein_loess_curves_source.tsv	1	il1rn	65.1333	0.103745	36809	30	ok	IL1RN	0.242879	0	0	478.911	Positive PWAS beta	610	Increasing
Figure 4	a-d	F4_loess_curves	Age-grid LOESS fitted protein trajectories.	figure_source	figure9_metscore2_protein_loess_curves_source.tsv	1	il1rn	65.6167	0.110049	36809	30	ok	IL1RN	0.242879	0	0	478.911	Positive PWAS beta	610	Increasing
Figure 4	a-d	F4_loess_curves	Age-grid LOESS fitted protein trajectories.	figure_source	figure9_metscore2_protein_loess_curves_source.tsv	1	il1rn	66.1	0.116427	36809	30	ok	IL1RN	0.242879	0	0	478.911	Positive PWAS beta	610	Increasing
Figure 4	a-d	F4_loess_curves	Age-grid LOESS fitted protein trajectories.	figure_source	figure9_metscore2_protein_loess_curves_source.tsv	1	il1rn	66.5833	0.122877	36809	30	ok	IL1RN	0.242879	0	0	478.911	Positive PWAS beta	610	Increasing
Figure 4	a-d	F4_loess_curves	Age-grid LOESS fitted protein trajectories.	figure_source	figure9_metscore2_protein_loess_curves_source.tsv	1	il1rn	67.0667	0.12939	36809	30	ok	IL1RN	0.242879	0	0	478.911	Positive PWAS beta	610	Increasing
Figure 4	a-d	F4_loess_curves	Age-grid LOESS fitted protein trajectories.	figure_source	figure9_metscore2_protein_loess_curves_source.tsv	1	il1rn	67.55	0.135959	36809	30	ok	IL1RN	0.242879	0	0	478.911	Positive PWAS beta	610	Increasing
Figure 4	a-d	F4_loess_curves	Age-grid LOESS fitted protein trajectories.	figure_source	figure9_metscore2_protein_loess_curves_source.tsv	1	il1rn	68.0333	0.142574	36809	30	ok	IL1RN	0.242879	0	0	478.911	Positive PWAS beta	610	Increasing
Figure 4	a-d	F4_loess_curves	Age-grid LOESS fitted protein trajectories.	figure_source	figure9_metscore2_protein_loess_curves_source.tsv	1	il1rn	68.5167	0.149224	36809	30	ok	IL1RN	0.242879	0	0	478.911	Positive PWAS beta	610	Increasing
Figure 4	a-d	F4_loess_curves	Age-grid LOESS fitted protein trajectories.	figure_source	figure9_metscore2_protein_loess_curves_source.tsv	1	il1rn	69	0.155899	36809	30	ok	IL1RN	0.242879	0	0	478.911	Positive PWAS beta	610	Increasing
Figure 4	a-d	F4_loess_curves	Age-grid LOESS fitted protein trajectories.	figure_source	figure9_metscore2_protein_loess_curves_source.tsv	1	il2rg	40	-0.00382032	32119	30	ok	IL2RG	0.0216975	2.11405e-06	3.86846e-06	5.67488	Positive PWAS beta	610	Increasing
Figure 4	a-d	F4_loess_curves	Age-grid LOESS fitted protein trajectories.	figure_source	figure9_metscore2_protein_loess_curves_source.tsv	1	il2rg	40.4833	-0.0101103	32119	30	ok	IL2RG	0.0216975	2.11405e-06	3.86846e-06	5.67488	Positive PWAS beta	610	Increasing
Figure 4	a-d	F4_loess_curves	Age-grid LOESS fitted protein trajectories.	figure_source	figure9_metscore2_protein_loess_curves_source.tsv	1	il2rg	40.9667	-0.0159678	32119	30	ok	IL2RG	0.0216975	2.11405e-06	3.86846e-06	5.67488	Positive PWAS beta	610	Increasing
Figure 4	a-d	F4_loess_curves	Age-grid LOESS fitted protein trajectories.	figure_source	figure9_metscore2_protein_loess_curves_source.tsv	1	il2rg	41.45	-0.0213913	32119	30	ok	IL2RG	0.0216975	2.11405e-06	3.86846e-06	5.67488	Positive PWAS beta	610	Increasing
Figure 4	a-d	F4_loess_curves	Age-grid LOESS fitted protein trajectories.	figure_source	figure9_metscore2_protein_loess_curves_source.tsv	1	il2rg	41.9333	-0.0263728	32119	30	ok	IL2RG	0.0216975	2.11405e-06	3.86846e-06	5.67488	Positive PWAS beta	610	Increasing
Figure 4	a-d	F4_loess_curves	Age-grid LOESS fitted protein trajectories.	figure_source	figure9_metscore2_protein_loess_curves_source.tsv	1	il2rg	42.4167	-0.0309046	32119	30	ok	IL2RG	0.0216975	2.11405e-06	3.86846e-06	5.67488	Positive PWAS beta	610	Increasing
Figure 4	a-d	F4_loess_curves	Age-grid LOESS fitted protein trajectories.	figure_source	figure9_metscore2_protein_loess_curves_source.tsv	1	il2rg	42.9	-0.0349861	32119	30	ok	IL2RG	0.0216975	2.11405e-06	3.86846e-06	5.67488	Positive PWAS beta	610	Increasing
Figure 4	a-d	F4_loess_curves	Age-grid LOESS fitted protein trajectories.	figure_source	figure9_metscore2_protein_loess_curves_source.tsv	1	il2rg	43.3833	-0.0386199	32119	30	ok	IL2RG	0.0216975	2.11405e-06	3.86846e-06	5.67488	Positive PWAS beta	610	Increasing
Figure 4	a-d	F4_loess_curves	Age-grid LOESS fitted protein trajectories.	figure_source	figure9_metscore2_protein_loess_curves_source.tsv	1	il2rg	43.8667	-0.0418105	32119	30	ok	IL2RG	0.0216975	2.11405e-06	3.86846e-06	5.67488	Positive PWAS beta	610	Increasing
Figure 4	a-d	F4_loess_curves	Age-grid LOESS fitted protein trajectories.	figure_source	figure9_metscore2_protein_loess_curves_source.tsv	1	il2rg	44.35	-0.0445635	32119	30	ok	IL2RG	0.0216975	2.11405e-06	3.86846e-06	5.67488	Positive PWAS beta	610	Increasing
Figure 4	a-d	F4_loess_curves	Age-grid LOESS fitted protein trajectories.	figure_source	figure9_metscore2_protein_loess_curves_source.tsv	1	il2rg	44.8333	-0.0468856	32119	30	ok	IL2RG	0.0216975	2.11405e-06	3.86846e-06	5.67488	Positive PWAS beta	610	Increasing
Figure 4	a-d	F4_loess_curves	Age-grid LOESS fitted protein trajectories.	figure_source	figure9_metscore2_protein_loess_curves_source.tsv	1	il2rg	45.3167	-0.0487846	32119	30	ok	IL2RG	0.0216975	2.11405e-06	3.86846e-06	5.67488	Positive PWAS beta	610	Increasing
Figure 4	a-d	F4_loess_curves	Age-grid LOESS fitted protein trajectories.	figure_source	figure9_metscore2_protein_loess_curves_source.tsv	1	il2rg	45.8	-0.0502659	32119	30	ok	IL2RG	0.0216975	2.11405e-06	3.86846e-06	5.67488	Positive PWAS beta	610	Increasing
Figure 4	a-d	F4_loess_curves	Age-grid LOESS fitted protein trajectories.	figure_source	figure9_metscore2_protein_loess_curves_source.tsv	1	il2rg	46.2833	-0.0513327	32119	30	ok	IL2RG	0.0216975	2.11405e-06	3.86846e-06	5.67488	Positive PWAS beta	610	Increasing
Figure 4	a-d	F4_loess_curves	Age-grid LOESS fitted protein trajectories.	figure_source	figure9_metscore2_protein_loess_curves_source.tsv	1	il2rg	46.7667	-0.0519852	32119	30	ok	IL2RG	0.0216975	2.11405e-06	3.86846e-06	5.67488	Positive PWAS beta	610	Increasing
Figure 4	a-d	F4_loess_curves	Age-grid LOESS fitted protein trajectories.	figure_source	figure9_metscore2_protein_loess_curves_source.tsv	1	il2rg	47.25	-0.052219	32119	30	ok	IL2RG	0.0216975	2.11405e-06	3.86846e-06	5.67488	Positive PWAS beta	610	Increasing
Figure 4	a-d	F4_loess_curves	Age-grid LOESS fitted protein trajectories.	figure_source	figure9_metscore2_protein_loess_curves_source.tsv	1	il2rg	47.7333	-0.052028	32119	30	ok	IL2RG	0.0216975	2.11405e-06	3.86846e-06	5.67488	Positive PWAS beta	610	Increasing
Figure 4	a-d	F4_loess_curves	Age-grid LOESS fitted protein trajectories.	figure_source	figure9_metscore2_protein_loess_curves_source.tsv	1	il2rg	48.2167	-0.0514029	32119	30	ok	IL2RG	0.0216975	2.11405e-06	3.86846e-06	5.67488	Positive PWAS beta	610	Increasing
Figure 4	a-d	F4_loess_curves	Age-grid LOESS fitted protein trajectories.	figure_source	figure9_metscore2_protein_loess_curves_source.tsv	1	il2rg	48.7	-0.0503213	32119	30	ok	IL2RG	0.0216975	2.11405e-06	3.86846e-06	5.67488	Positive PWAS beta	610	Increasing
Figure 4	a-d	F4_loess_curves	Age-grid LOESS fitted protein trajectories.	figure_source	figure9_metscore2_protein_loess_curves_source.tsv	1	il2rg	49.1833	-0.048734	32119	30	ok	IL2RG	0.0216975	2.11405e-06	3.86846e-06	5.67488	Positive PWAS beta	610	Increasing
Figure 4	a-d	F4_loess_curves	Age-grid LOESS fitted protein trajectories.	figure_source	figure9_metscore2_protein_loess_curves_source.tsv	1	il2rg	49.6667	-0.0465512	32119	30	ok	IL2RG	0.0216975	2.11405e-06	3.86846e-06	5.67488	Positive PWAS beta	610	Increasing
Figure 4	a-d	F4_loess_curves	Age-grid LOESS fitted protein trajectories.	figure_source	figure9_metscore2_protein_loess_curves_source.tsv	1	il2rg	50.15	-0.0436164	32119	30	ok	IL2RG	0.0216975	2.11405e-06	3.86846e-06	5.67488	Positive PWAS beta	610	Increasing
Figure 4	a-d	F4_loess_curves	Age-grid LOESS fitted protein trajectories.	figure_source	figure9_metscore2_protein_loess_curves_source.tsv	1	il2rg	50.6333	-0.0393178	32119	30	ok	IL2RG	0.0216975	2.11405e-06	3.86846e-06	5.67488	Positive PWAS beta	610	Increasing
Figure 4	a-d	F4_loess_curves	Age-grid LOESS fitted protein trajectories.	figure_source	figure9_metscore2_protein_loess_curves_source.tsv	1	il2rg	51.1167	-0.0339669	32119	30	ok	IL2RG	0.0216975	2.11405e-06	3.86846e-06	5.67488	Positive PWAS beta	610	Increasing
Figure 4	a-d	F4_loess_curves	Age-grid LOESS fitted protein trajectories.	figure_source	figure9_metscore2_protein_loess_curves_source.tsv	1	il2rg	51.6	-0.028987	32119	30	ok	IL2RG	0.0216975	2.11405e-06	3.86846e-06	5.67488	Positive PWAS beta	610	Increasing
Figure 4	a-d	F4_loess_curves	Age-grid LOESS fitted protein trajectories.	figure_source	figure9_metscore2_protein_loess_curves_source.tsv	1	il2rg	52.0833	-0.023756	32119	30	ok	IL2RG	0.0216975	2.11405e-06	3.86846e-06	5.67488	Positive PWAS beta	610	Increasing
Figure 4	a-d	F4_loess_curves	Age-grid LOESS fitted protein trajectories.	figure_source	figure9_metscore2_protein_loess_curves_source.tsv	1	il2rg	52.5667	-0.0190336	32119	30	ok	IL2RG	0.0216975	2.11405e-06	3.86846e-06	5.67488	Positive PWAS beta	610	Increasing
Figure 4	a-d	F4_loess_curves	Age-grid LOESS fitted protein trajectories.	figure_source	figure9_metscore2_protein_loess_curves_source.tsv	1	il2rg	53.05	-0.0139394	32119	30	ok	IL2RG	0.0216975	2.11405e-06	3.86846e-06	5.67488	Positive PWAS beta	610	Increasing
Figure 4	a-d	F4_loess_curves	Age-grid LOESS fitted protein trajectories.	figure_source	figure9_metscore2_protein_loess_curves_source.tsv	1	il2rg	53.5333	-0.00950787	32119	30	ok	IL2RG	0.0216975	2.11405e-06	3.86846e-06	5.67488	Positive PWAS beta	610	Increasing
Figure 4	a-d	F4_loess_curves	Age-grid LOESS fitted protein trajectories.	figure_source	figure9_metscore2_protein_loess_curves_source.tsv	1	il2rg	54.0167	-0.00462046	32119	30	ok	IL2RG	0.0216975	2.11405e-06	3.86846e-06	5.67488	Positive PWAS beta	610	Increasing
Figure 4	a-d	F4_loess_curves	Age-grid LOESS fitted protein trajectories.	figure_source	figure9_metscore2_protein_loess_curves_source.tsv	1	il2rg	54.5	-0.000137249	32119	30	ok	IL2RG	0.0216975	2.11405e-06	3.86846e-06	5.67488	Positive PWAS beta	610	Increasing
Figure 4	a-d	F4_loess_curves	Age-grid LOESS fitted protein trajectories.	figure_source	figure9_metscore2_protein_loess_curves_source.tsv	1	il2rg	54.9833	0.00446344	32119	30	ok	IL2RG	0.0216975	2.11405e-06	3.86846e-06	5.67488	Positive PWAS beta	610	Increasing
Figure 4	a-d	F4_loess_curves	Age-grid LOESS fitted protein trajectories.	figure_source	figure9_metscore2_protein_loess_curves_source.tsv	1	il2rg	55.4667	0.00925901	32119	30	ok	IL2RG	0.0216975	2.11405e-06	3.86846e-06	5.67488	Positive PWAS beta	610	Increasing
Figure 4	a-d	F4_loess_curves	Age-grid LOESS fitted protein trajectories.	figure_source	figure9_metscore2_protein_loess_curves_source.tsv	1	il2rg	55.95	0.0135821	32119	30	ok	IL2RG	0.0216975	2.11405e-06	3.86846e-06	5.67488	Positive PWAS beta	610	Increasing
Figure 4	a-d	F4_loess_curves	Age-grid LOESS fitted protein trajectories.	figure_source	figure9_metscore2_protein_loess_curves_source.tsv	1	il2rg	56.4333	0.0181913	32119	30	ok	IL2RG	0.0216975	2.11405e-06	3.86846e-06	5.67488	Positive PWAS beta	610	Increasing
Figure 4	a-d	F4_loess_curves	Age-grid LOESS fitted protein trajectories.	figure_source	figure9_metscore2_protein_loess_curves_source.tsv	1	il2rg	56.9167	0.0215401	32119	30	ok	IL2RG	0.0216975	2.11405e-06	3.86846e-06	5.67488	Positive PWAS beta	610	Increasing
Figure 4	a-d	F4_loess_curves	Age-grid LOESS fitted protein trajectories.	figure_source	figure9_metscore2_protein_loess_curves_source.tsv	1	il2rg	57.4	0.0251006	32119	30	ok	IL2RG	0.0216975	2.11405e-06	3.86846e-06	5.67488	Positive PWAS beta	610	Increasing
Figure 4	a-d	F4_loess_curves	Age-grid LOESS fitted protein trajectories.	figure_source	figure9_metscore2_protein_loess_curves_source.tsv	1	il2rg	57.8833	0.0272533	32119	30	ok	IL2RG	0.0216975	2.11405e-06	3.86846e-06	5.67488	Positive PWAS beta	610	Increasing
Figure 4	a-d	F4_loess_curves	Age-grid LOESS fitted protein trajectories.	figure_source	figure9_metscore2_protein_loess_curves_source.tsv	1	il2rg	58.3667	0.0293916	32119	30	ok	IL2RG	0.0216975	2.11405e-06	3.86846e-06	5.67488	Positive PWAS beta	610	Increasing
Figure 4	a-d	F4_loess_curves	Age-grid LOESS fitted protein trajectories.	figure_source	figure9_metscore2_protein_loess_curves_source.tsv	1	il2rg	58.85	0.0303076	32119	30	ok	IL2RG	0.0216975	2.11405e-06	3.86846e-06	5.67488	Positive PWAS beta	610	Increasing
Figure 4	a-d	F4_loess_curves	Age-grid LOESS fitted protein trajectories.	figure_source	figure9_metscore2_protein_loess_curves_source.tsv	1	il2rg	59.3333	0.0304541	32119	30	ok	IL2RG	0.0216975	2.11405e-06	3.86846e-06	5.67488	Positive PWAS beta	610	Increasing
Figure 4	a-d	F4_loess_curves	Age-grid LOESS fitted protein trajectories.	figure_source	figure9_metscore2_protein_loess_curves_source.tsv	1	il2rg	59.8167	0.0304157	32119	30	ok	IL2RG	0.0216975	2.11405e-06	3.86846e-06	5.67488	Positive PWAS beta	610	Increasing
Figure 4	a-d	F4_loess_curves	Age-grid LOESS fitted protein trajectories.	figure_source	figure9_metscore2_protein_loess_curves_source.tsv	1	il2rg	60.3	0.0302969	32119	30	ok	IL2RG	0.0216975	2.11405e-06	3.86846e-06	5.67488	Positive PWAS beta	610	Increasing
Figure 4	a-d	F4_loess_curves	Age-grid LOESS fitted protein trajectories.	figure_source	figure9_metscore2_protein_loess_curves_source.tsv	1	il2rg	60.7833	0.0300804	32119	30	ok	IL2RG	0.0216975	2.11405e-06	3.86846e-06	5.67488	Positive PWAS beta	610	Increasing
Figure 4	a-d	F4_loess_curves	Age-grid LOESS fitted protein trajectories.	figure_source	figure9_metscore2_protein_loess_curves_source.tsv	1	il2rg	61.2667	0.0297318	32119	30	ok	IL2RG	0.0216975	2.11405e-06	3.86846e-06	5.67488	Positive PWAS beta	610	Increasing
Figure 4	a-d	F4_loess_curves	Age-grid LOESS fitted protein trajectories.	figure_source	figure9_metscore2_protein_loess_curves_source.tsv	1	il2rg	61.75	0.0292223	32119	30	ok	IL2RG	0.0216975	2.11405e-06	3.86846e-06	5.67488	Positive PWAS beta	610	Increasing
Figure 4	a-d	F4_loess_curves	Age-grid LOESS fitted protein trajectories.	figure_source	figure9_metscore2_protein_loess_curves_source.tsv	1	il2rg	62.2333	0.02853	32119	30	ok	IL2RG	0.0216975	2.11405e-06	3.86846e-06	5.67488	Positive PWAS beta	610	Increasing
Figure 4	a-d	F4_loess_curves	Age-grid LOESS fitted protein trajectories.	figure_source	figure9_metscore2_protein_loess_curves_source.tsv	1	il2rg	62.7167	0.0276418	32119	30	ok	IL2RG	0.0216975	2.11405e-06	3.86846e-06	5.67488	Positive PWAS beta	610	Increasing
Figure 4	a-d	F4_loess_curves	Age-grid LOESS fitted protein trajectories.	figure_source	figure9_metscore2_protein_loess_curves_source.tsv	1	il2rg	63.2	0.0265504	32119	30	ok	IL2RG	0.0216975	2.11405e-06	3.86846e-06	5.67488	Positive PWAS beta	610	Increasing
Figure 4	a-d	F4_loess_curves	Age-grid LOESS fitted protein trajectories.	figure_source	figure9_metscore2_protein_loess_curves_source.tsv	1	il2rg	63.6833	0.0252514	32119	30	ok	IL2RG	0.0216975	2.11405e-06	3.86846e-06	5.67488	Positive PWAS beta	610	Increasing
Figure 4	a-d	F4_loess_curves	Age-grid LOESS fitted protein trajectories.	figure_source	figure9_metscore2_protein_loess_curves_source.tsv	1	il2rg	64.1667	0.0237423	32119	30	ok	IL2RG	0.0216975	2.11405e-06	3.86846e-06	5.67488	Positive PWAS beta	610	Increasing
Figure 4	a-d	F4_loess_curves	Age-grid LOESS fitted protein trajectories.	figure_source	figure9_metscore2_protein_loess_curves_source.tsv	1	il2rg	64.65	0.022022	32119	30	ok	IL2RG	0.0216975	2.11405e-06	3.86846e-06	5.67488	Positive PWAS beta	610	Increasing
Figure 4	a-d	F4_loess_curves	Age-grid LOESS fitted protein trajectories.	figure_source	figure9_metscore2_protein_loess_curves_source.tsv	1	il2rg	65.1333	0.0200906	32119	30	ok	IL2RG	0.0216975	2.11405e-06	3.86846e-06	5.67488	Positive PWAS beta	610	Increasing
Figure 4	a-d	F4_loess_curves	Age-grid LOESS fitted protein trajectories.	figure_source	figure9_metscore2_protein_loess_curves_source.tsv	1	il2rg	65.6167	0.0179507	32119	30	ok	IL2RG	0.0216975	2.11405e-06	3.86846e-06	5.67488	Positive PWAS beta	610	Increasing
Figure 4	a-d	F4_loess_curves	Age-grid LOESS fitted protein trajectories.	figure_source	figure9_metscore2_protein_loess_curves_source.tsv	1	il2rg	66.1	0.015608	32119	30	ok	IL2RG	0.0216975	2.11405e-06	3.86846e-06	5.67488	Positive PWAS beta	610	Increasing
Figure 4	a-d	F4_loess_curves	Age-grid LOESS fitted protein trajectories.	figure_source	figure9_metscore2_protein_loess_curves_source.tsv	1	il2rg	66.5833	0.0130684	32119	30	ok	IL2RG	0.0216975	2.11405e-06	3.86846e-06	5.67488	Positive PWAS beta	610	Increasing
Figure 4	a-d	F4_loess_curves	Age-grid LOESS fitted protein trajectories.	figure_source	figure9_metscore2_protein_loess_curves_source.tsv	1	il2rg	67.0667	0.0103374	32119	30	ok	IL2RG	0.0216975	2.11405e-06	3.86846e-06	5.67488	Positive PWAS beta	610	Increasing
Figure 4	a-d	F4_loess_curves	Age-grid LOESS fitted protein trajectories.	figure_source	figure9_metscore2_protein_loess_curves_source.tsv	1	il2rg	67.55	0.00742081	32119	30	ok	IL2RG	0.0216975	2.11405e-06	3.86846e-06	5.67488	Positive PWAS beta	610	Increasing
Figure 4	a-d	F4_loess_curves	Age-grid LOESS fitted protein trajectories.	figure_source	figure9_metscore2_protein_loess_curves_source.tsv	1	il2rg	68.0333	0.00432543	32119	30	ok	IL2RG	0.0216975	2.11405e-06	3.86846e-06	5.67488	Positive PWAS beta	610	Increasing
Figure 4	a-d	F4_loess_curves	Age-grid LOESS fitted protein trajectories.	figure_source	figure9_metscore2_protein_loess_curves_source.tsv	1	il2rg	68.5167	0.00105833	32119	30	ok	IL2RG	0.0216975	2.11405e-06	3.86846e-06	5.67488	Positive PWAS beta	610	Increasing
Figure 4	a-d	F4_loess_curves	Age-grid LOESS fitted protein trajectories.	figure_source	figure9_metscore2_protein_loess_curves_source.tsv	1	il2rg	69	-0.00237385	32119	30	ok	IL2RG	0.0216975	2.11405e-06	3.86846e-06	5.67488	Positive PWAS beta	610	Increasing
Figure 4	a-d	F4_loess_curves	Age-grid LOESS fitted protein trajectories.	figure_source	figure9_metscore2_protein_loess_curves_source.tsv	1	il32	40	-0.3728	36833	30	ok	IL32	0.0432455	5.09938e-20	1.24808e-19	19.2925	Positive PWAS beta	610	Increasing
Figure 4	a-d	F4_loess_curves	Age-grid LOESS fitted protein trajectories.	figure_source	figure9_metscore2_protein_loess_curves_source.tsv	1	il32	40.4833	-0.36947	36833	30	ok	IL32	0.0432455	5.09938e-20	1.24808e-19	19.2925	Positive PWAS beta	610	Increasing
Figure 4	a-d	F4_loess_curves	Age-grid LOESS fitted protein trajectories.	figure_source	figure9_metscore2_protein_loess_curves_source.tsv	1	il32	40.9667	-0.365429	36833	30	ok	IL32	0.0432455	5.09938e-20	1.24808e-19	19.2925	Positive PWAS beta	610	Increasing
Figure 4	a-d	F4_loess_curves	Age-grid LOESS fitted protein trajectories.	figure_source	figure9_metscore2_protein_loess_curves_source.tsv	1	il32	41.45	-0.360697	36833	30	ok	IL32	0.0432455	5.09938e-20	1.24808e-19	19.2925	Positive PWAS beta	610	Increasing
Figure 4	a-d	F4_loess_curves	Age-grid LOESS fitted protein trajectories.	figure_source	figure9_metscore2_protein_loess_curves_source.tsv	1	il32	41.9333	-0.355296	36833	30	ok	IL32	0.0432455	5.09938e-20	1.24808e-19	19.2925	Positive PWAS beta	610	Increasing
Figure 4	a-d	F4_loess_curves	Age-grid LOESS fitted protein trajectories.	figure_source	figure9_metscore2_protein_loess_curves_source.tsv	1	il32	42.4167	-0.349244	36833	30	ok	IL32	0.0432455	5.09938e-20	1.24808e-19	19.2925	Positive PWAS beta	610	Increasing
Figure 4	a-d	F4_loess_curves	Age-grid LOESS fitted protein trajectories.	figure_source	figure9_metscore2_protein_loess_curves_source.tsv	1	il32	42.9	-0.342556	36833	30	ok	IL32	0.0432455	5.09938e-20	1.24808e-19	19.2925	Positive PWAS beta	610	Increasing
Figure 4	a-d	F4_loess_curves	Age-grid LOESS fitted protein trajectories.	figure_source	figure9_metscore2_protein_loess_curves_source.tsv	1	il32	43.3833	-0.335241	36833	30	ok	IL32	0.0432455	5.09938e-20	1.24808e-19	19.2925	Positive PWAS beta	610	Increasing
Figure 4	a-d	F4_loess_curves	Age-grid LOESS fitted protein trajectories.	figure_source	figure9_metscore2_protein_loess_curves_source.tsv	1	il32	43.8667	-0.327303	36833	30	ok	IL32	0.0432455	5.09938e-20	1.24808e-19	19.2925	Positive PWAS beta	610	Increasing
Figure 4	a-d	F4_loess_curves	Age-grid LOESS fitted protein trajectories.	figure_source	figure9_metscore2_protein_loess_curves_source.tsv	1	il32	44.35	-0.31874	36833	30	ok	IL32	0.0432455	5.09938e-20	1.24808e-19	19.2925	Positive PWAS beta	610	Increasing
Figure 4	a-d	F4_loess_curves	Age-grid LOESS fitted protein trajectories.	figure_source	figure9_metscore2_protein_loess_curves_source.tsv	1	il32	44.8333	-0.30955	36833	30	ok	IL32	0.0432455	5.09938e-20	1.24808e-19	19.2925	Positive PWAS beta	610	Increasing
Figure 4	a-d	F4_loess_curves	Age-grid LOESS fitted protein trajectories.	figure_source	figure9_metscore2_protein_loess_curves_source.tsv	1	il32	45.3167	-0.299728	36833	30	ok	IL32	0.0432455	5.09938e-20	1.24808e-19	19.2925	Positive PWAS beta	610	Increasing
Figure 4	a-d	F4_loess_curves	Age-grid LOESS fitted protein trajectories.	figure_source	figure9_metscore2_protein_loess_curves_source.tsv	1	il32	45.8	-0.289271	36833	30	ok	IL32	0.0432455	5.09938e-20	1.24808e-19	19.2925	Positive PWAS beta	610	Increasing
Figure 4	a-d	F4_loess_curves	Age-grid LOESS fitted protein trajectories.	figure_source	figure9_metscore2_protein_loess_curves_source.tsv	1	il32	46.2833	-0.278175	36833	30	ok	IL32	0.0432455	5.09938e-20	1.24808e-19	19.2925	Positive PWAS beta	610	Increasing
Figure 4	a-d	F4_loess_curves	Age-grid LOESS fitted protein trajectories.	figure_source	figure9_metscore2_protein_loess_curves_source.tsv	1	il32	46.7667	-0.266436	36833	30	ok	IL32	0.0432455	5.09938e-20	1.24808e-19	19.2925	Positive PWAS beta	610	Increasing
Figure 4	a-d	F4_loess_curves	Age-grid LOESS fitted protein trajectories.	figure_source	figure9_metscore2_protein_loess_curves_source.tsv	1	il32	47.25	-0.254044	36833	30	ok	IL32	0.0432455	5.09938e-20	1.24808e-19	19.2925	Positive PWAS beta	610	Increasing
Figure 4	a-d	F4_loess_curves	Age-grid LOESS fitted protein trajectories.	figure_source	figure9_metscore2_protein_loess_curves_source.tsv	1	il32	47.7333	-0.240989	36833	30	ok	IL32	0.0432455	5.09938e-20	1.24808e-19	19.2925	Positive PWAS beta	610	Increasing
Figure 4	a-d	F4_loess_curves	Age-grid LOESS fitted protein trajectories.	figure_source	figure9_metscore2_protein_loess_curves_source.tsv	1	il32	48.2167	-0.227255	36833	30	ok	IL32	0.0432455	5.09938e-20	1.24808e-19	19.2925	Positive PWAS beta	610	Increasing
Figure 4	a-d	F4_loess_curves	Age-grid LOESS fitted protein trajectories.	figure_source	figure9_metscore2_protein_loess_curves_source.tsv	1	il32	48.7	-0.212839	36833	30	ok	IL32	0.0432455	5.09938e-20	1.24808e-19	19.2925	Positive PWAS beta	610	Increasing
Figure 4	a-d	F4_loess_curves	Age-grid LOESS fitted protein trajectories.	figure_source	figure9_metscore2_protein_loess_curves_source.tsv	1	il32	49.1833	-0.197758	36833	30	ok	IL32	0.0432455	5.09938e-20	1.24808e-19	19.2925	Positive PWAS beta	610	Increasing
Figure 4	a-d	F4_loess_curves	Age-grid LOESS fitted protein trajectories.	figure_source	figure9_metscore2_protein_loess_curves_source.tsv	1	il32	49.6667	-0.182124	36833	30	ok	IL32	0.0432455	5.09938e-20	1.24808e-19	19.2925	Positive PWAS beta	610	Increasing
Figure 4	a-d	F4_loess_curves	Age-grid LOESS fitted protein trajectories.	figure_source	figure9_metscore2_protein_loess_curves_source.tsv	1	il32	50.15	-0.166271	36833	30	ok	IL32	0.0432455	5.09938e-20	1.24808e-19	19.2925	Positive PWAS beta	610	Increasing
Figure 4	a-d	F4_loess_curves	Age-grid LOESS fitted protein trajectories.	figure_source	figure9_metscore2_protein_loess_curves_source.tsv	1	il32	50.6333	-0.150224	36833	30	ok	IL32	0.0432455	5.09938e-20	1.24808e-19	19.2925	Positive PWAS beta	610	Increasing
Figure 4	a-d	F4_loess_curves	Age-grid LOESS fitted protein trajectories.	figure_source	figure9_metscore2_protein_loess_curves_source.tsv	1	il32	51.1167	-0.133037	36833	30	ok	IL32	0.0432455	5.09938e-20	1.24808e-19	19.2925	Positive PWAS beta	610	Increasing
Figure 4	a-d	F4_loess_curves	Age-grid LOESS fitted protein trajectories.	figure_source	figure9_metscore2_protein_loess_curves_source.tsv	1	il32	51.6	-0.116667	36833	30	ok	IL32	0.0432455	5.09938e-20	1.24808e-19	19.2925	Positive PWAS beta	610	Increasing
Figure 4	a-d	F4_loess_curves	Age-grid LOESS fitted protein trajectories.	figure_source	figure9_metscore2_protein_loess_curves_source.tsv	1	il32	52.0833	-0.0987686	36833	30	ok	IL32	0.0432455	5.09938e-20	1.24808e-19	19.2925	Positive PWAS beta	610	Increasing
Figure 4	a-d	F4_loess_curves	Age-grid LOESS fitted protein trajectories.	figure_source	figure9_metscore2_protein_loess_curves_source.tsv	1	il32	52.5667	-0.0817499	36833	30	ok	IL32	0.0432455	5.09938e-20	1.24808e-19	19.2925	Positive PWAS beta	610	Increasing
Figure 4	a-d	F4_loess_curves	Age-grid LOESS fitted protein trajectories.	figure_source	figure9_metscore2_protein_loess_curves_source.tsv	1	il32	53.05	-0.0638026	36833	30	ok	IL32	0.0432455	5.09938e-20	1.24808e-19	19.2925	Positive PWAS beta	610	Increasing
Figure 4	a-d	F4_loess_curves	Age-grid LOESS fitted protein trajectories.	figure_source	figure9_metscore2_protein_loess_curves_source.tsv	1	il32	53.5333	-0.0463437	36833	30	ok	IL32	0.0432455	5.09938e-20	1.24808e-19	19.2925	Positive PWAS beta	610	Increasing
Figure 4	a-d	F4_loess_curves	Age-grid LOESS fitted protein trajectories.	figure_source	figure9_metscore2_protein_loess_curves_source.tsv	1	il32	54.0167	-0.0291321	36833	30	ok	IL32	0.0432455	5.09938e-20	1.24808e-19	19.2925	Positive PWAS beta	610	Increasing
Figure 4	a-d	F4_loess_curves	Age-grid LOESS fitted protein trajectories.	figure_source	figure9_metscore2_protein_loess_curves_source.tsv	1	il32	54.5	-0.0123882	36833	30	ok	IL32	0.0432455	5.09938e-20	1.24808e-19	19.2925	Positive PWAS beta	610	Increasing
Figure 4	a-d	F4_loess_curves	Age-grid LOESS fitted protein trajectories.	figure_source	figure9_metscore2_protein_loess_curves_source.tsv	1	il32	54.9833	0.00362336	36833	30	ok	IL32	0.0432455	5.09938e-20	1.24808e-19	19.2925	Positive PWAS beta	610	Increasing
Figure 4	a-d	F4_loess_curves	Age-grid LOESS fitted protein trajectories.	figure_source	figure9_metscore2_protein_loess_curves_source.tsv	1	il32	55.4667	0.0187937	36833	30	ok	IL32	0.0432455	5.09938e-20	1.24808e-19	19.2925	Positive PWAS beta	610	Increasing
Figure 4	a-d	F4_loess_curves	Age-grid LOESS fitted protein trajectories.	figure_source	figure9_metscore2_protein_loess_curves_source.tsv	1	il32	55.95	0.0326348	36833	30	ok	IL32	0.0432455	5.09938e-20	1.24808e-19	19.2925	Positive PWAS beta	610	Increasing
Figure 4	a-d	F4_loess_curves	Age-grid LOESS fitted protein trajectories.	figure_source	figure9_metscore2_protein_loess_curves_source.tsv	1	il32	56.4333	0.0461025	36833	30	ok	IL32	0.0432455	5.09938e-20	1.24808e-19	19.2925	Positive PWAS beta	610	Increasing
Figure 4	a-d	F4_loess_curves	Age-grid LOESS fitted protein trajectories.	figure_source	figure9_metscore2_protein_loess_curves_source.tsv	1	il32	56.9167	0.0574989	36833	30	ok	IL32	0.0432455	5.09938e-20	1.24808e-19	19.2925	Positive PWAS beta	610	Increasing
Figure 4	a-d	F4_loess_curves	Age-grid LOESS fitted protein trajectories.	figure_source	figure9_metscore2_protein_loess_curves_source.tsv	1	il32	57.4	0.0691342	36833	30	ok	IL32	0.0432455	5.09938e-20	1.24808e-19	19.2925	Positive PWAS beta	610	Increasing
Figure 4	a-d	F4_loess_curves	Age-grid LOESS fitted protein trajectories.	figure_source	figure9_metscore2_protein_loess_curves_source.tsv	1	il32	57.8833	0.078575	36833	30	ok	IL32	0.0432455	5.09938e-20	1.24808e-19	19.2925	Positive PWAS beta	610	Increasing
Figure 4	a-d	F4_loess_curves	Age-grid LOESS fitted protein trajectories.	figure_source	figure9_metscore2_protein_loess_curves_source.tsv	1	il32	58.3667	0.08835	36833	30	ok	IL32	0.0432455	5.09938e-20	1.24808e-19	19.2925	Positive PWAS beta	610	Increasing
Figure 4	a-d	F4_loess_curves	Age-grid LOESS fitted protein trajectories.	figure_source	figure9_metscore2_protein_loess_curves_source.tsv	1	il32	58.85	0.096499	36833	30	ok	IL32	0.0432455	5.09938e-20	1.24808e-19	19.2925	Positive PWAS beta	610	Increasing
Figure 4	a-d	F4_loess_curves	Age-grid LOESS fitted protein trajectories.	figure_source	figure9_metscore2_protein_loess_curves_source.tsv	1	il32	59.3333	0.10404	36833	30	ok	IL32	0.0432455	5.09938e-20	1.24808e-19	19.2925	Positive PWAS beta	610	Increasing
Figure 4	a-d	F4_loess_curves	Age-grid LOESS fitted protein trajectories.	figure_source	figure9_metscore2_protein_loess_curves_source.tsv	1	il32	59.8167	0.111652	36833	30	ok	IL32	0.0432455	5.09938e-20	1.24808e-19	19.2925	Positive PWAS beta	610	Increasing
Figure 4	a-d	F4_loess_curves	Age-grid LOESS fitted protein trajectories.	figure_source	figure9_metscore2_protein_loess_curves_source.tsv	1	il32	60.3	0.11918	36833	30	ok	IL32	0.0432455	5.09938e-20	1.24808e-19	19.2925	Positive PWAS beta	610	Increasing
Figure 4	a-d	F4_loess_curves	Age-grid LOESS fitted protein trajectories.	figure_source	figure9_metscore2_protein_loess_curves_source.tsv	1	il32	60.7833	0.126466	36833	30	ok	IL32	0.0432455	5.09938e-20	1.24808e-19	19.2925	Positive PWAS beta	610	Increasing
Figure 4	a-d	F4_loess_curves	Age-grid LOESS fitted protein trajectories.	figure_source	figure9_metscore2_protein_loess_curves_source.tsv	1	il32	61.2667	0.133413	36833	30	ok	IL32	0.0432455	5.09938e-20	1.24808e-19	19.2925	Positive PWAS beta	610	Increasing
Figure 4	a-d	F4_loess_curves	Age-grid LOESS fitted protein trajectories.	figure_source	figure9_metscore2_protein_loess_curves_source.tsv	1	il32	61.75	0.139965	36833	30	ok	IL32	0.0432455	5.09938e-20	1.24808e-19	19.2925	Positive PWAS beta	610	Increasing
Figure 4	a-d	F4_loess_curves	Age-grid LOESS fitted protein trajectories.	figure_source	figure9_metscore2_protein_loess_curves_source.tsv	1	il32	62.2333	0.14609	36833	30	ok	IL32	0.0432455	5.09938e-20	1.24808e-19	19.2925	Positive PWAS beta	610	Increasing
Figure 4	a-d	F4_loess_curves	Age-grid LOESS fitted protein trajectories.	figure_source	figure9_metscore2_protein_loess_curves_source.tsv	1	il32	62.7167	0.151774	36833	30	ok	IL32	0.0432455	5.09938e-20	1.24808e-19	19.2925	Positive PWAS beta	610	Increasing
Figure 4	a-d	F4_loess_curves	Age-grid LOESS fitted protein trajectories.	figure_source	figure9_metscore2_protein_loess_curves_source.tsv	1	il32	63.2	0.157012	36833	30	ok	IL32	0.0432455	5.09938e-20	1.24808e-19	19.2925	Positive PWAS beta	610	Increasing
Figure 4	a-d	F4_loess_curves	Age-grid LOESS fitted protein trajectories.	figure_source	figure9_metscore2_protein_loess_curves_source.tsv	1	il32	63.6833	0.161805	36833	30	ok	IL32	0.0432455	5.09938e-20	1.24808e-19	19.2925	Positive PWAS beta	610	Increasing
Figure 4	a-d	F4_loess_curves	Age-grid LOESS fitted protein trajectories.	figure_source	figure9_metscore2_protein_loess_curves_source.tsv	1	il32	64.1667	0.16616	36833	30	ok	IL32	0.0432455	5.09938e-20	1.24808e-19	19.2925	Positive PWAS beta	610	Increasing
Figure 4	a-d	F4_loess_curves	Age-grid LOESS fitted protein trajectories.	figure_source	figure9_metscore2_protein_loess_curves_source.tsv	1	il32	64.65	0.170087	36833	30	ok	IL32	0.0432455	5.09938e-20	1.24808e-19	19.2925	Positive PWAS beta	610	Increasing
Figure 4	a-d	F4_loess_curves	Age-grid LOESS fitted protein trajectories.	figure_source	figure9_metscore2_protein_loess_curves_source.tsv	1	il32	65.1333	0.1736	36833	30	ok	IL32	0.0432455	5.09938e-20	1.24808e-19	19.2925	Positive PWAS beta	610	Increasing
Figure 4	a-d	F4_loess_curves	Age-grid LOESS fitted protein trajectories.	figure_source	figure9_metscore2_protein_loess_curves_source.tsv	1	il32	65.6167	0.176711	36833	30	ok	IL32	0.0432455	5.09938e-20	1.24808e-19	19.2925	Positive PWAS beta	610	Increasing
Figure 4	a-d	F4_loess_curves	Age-grid LOESS fitted protein trajectories.	figure_source	figure9_metscore2_protein_loess_curves_source.tsv	1	il32	66.1	0.179434	36833	30	ok	IL32	0.0432455	5.09938e-20	1.24808e-19	19.2925	Positive PWAS beta	610	Increasing
Figure 4	a-d	F4_loess_curves	Age-grid LOESS fitted protein trajectories.	figure_source	figure9_metscore2_protein_loess_curves_source.tsv	1	il32	66.5833	0.181777	36833	30	ok	IL32	0.0432455	5.09938e-20	1.24808e-19	19.2925	Positive PWAS beta	610	Increasing
Figure 4	a-d	F4_loess_curves	Age-grid LOESS fitted protein trajectories.	figure_source	figure9_metscore2_protein_loess_curves_source.tsv	1	il32	67.0667	0.183752	36833	30	ok	IL32	0.0432455	5.09938e-20	1.24808e-19	19.2925	Positive PWAS beta	610	Increasing
Figure 4	a-d	F4_loess_curves	Age-grid LOESS fitted protein trajectories.	figure_source	figure9_metscore2_protein_loess_curves_source.tsv	1	il32	67.55	0.185365	36833	30	ok	IL32	0.0432455	5.09938e-20	1.24808e-19	19.2925	Positive PWAS beta	610	Increasing
Figure 4	a-d	F4_loess_curves	Age-grid LOESS fitted protein trajectories.	figure_source	figure9_metscore2_protein_loess_curves_source.tsv	1	il32	68.0333	0.186622	36833	30	ok	IL32	0.0432455	5.09938e-20	1.24808e-19	19.2925	Positive PWAS beta	610	Increasing
Figure 4	a-d	F4_loess_curves	Age-grid LOESS fitted protein trajectories.	figure_source	figure9_metscore2_protein_loess_curves_source.tsv	1	il32	68.5167	0.18753	36833	30	ok	IL32	0.0432455	5.09938e-20	1.24808e-19	19.2925	Positive PWAS beta	610	Increasing
Figure 4	a-d	F4_loess_curves	Age-grid LOESS fitted protein trajectories.	figure_source	figure9_metscore2_protein_loess_curves_source.tsv	1	il32	69	0.18809	36833	30	ok	IL32	0.0432455	5.09938e-20	1.24808e-19	19.2925	Positive PWAS beta	610	Increasing
Figure 4	a-d	F4_loess_curves	Age-grid LOESS fitted protein trajectories.	figure_source	figure9_metscore2_protein_loess_curves_source.tsv	1	il33	40	-0.0747806	36188	30	ok	IL33	0.0336378	1.68116e-13	3.6902e-13	12.7744	Positive PWAS beta	610	Increasing
Figure 4	a-d	F4_loess_curves	Age-grid LOESS fitted protein trajectories.	figure_source	figure9_metscore2_protein_loess_curves_source.tsv	1	il33	40.4833	-0.0753858	36188	30	ok	IL33	0.0336378	1.68116e-13	3.6902e-13	12.7744	Positive PWAS beta	610	Increasing
Figure 4	a-d	F4_loess_curves	Age-grid LOESS fitted protein trajectories.	figure_source	figure9_metscore2_protein_loess_curves_source.tsv	1	il33	40.9667	-0.075764	36188	30	ok	IL33	0.0336378	1.68116e-13	3.6902e-13	12.7744	Positive PWAS beta	610	Increasing
Figure 4	a-d	F4_loess_curves	Age-grid LOESS fitted protein trajectories.	figure_source	figure9_metscore2_protein_loess_curves_source.tsv	1	il33	41.45	-0.0759195	36188	30	ok	IL33	0.0336378	1.68116e-13	3.6902e-13	12.7744	Positive PWAS beta	610	Increasing
Figure 4	a-d	F4_loess_curves	Age-grid LOESS fitted protein trajectories.	figure_source	figure9_metscore2_protein_loess_curves_source.tsv	1	il33	41.9333	-0.0758571	36188	30	ok	IL33	0.0336378	1.68116e-13	3.6902e-13	12.7744	Positive PWAS beta	610	Increasing
Figure 4	a-d	F4_loess_curves	Age-grid LOESS fitted protein trajectories.	figure_source	figure9_metscore2_protein_loess_curves_source.tsv	1	il33	42.4167	-0.0755796	36188	30	ok	IL33	0.0336378	1.68116e-13	3.6902e-13	12.7744	Positive PWAS beta	610	Increasing
Figure 4	a-d	F4_loess_curves	Age-grid LOESS fitted protein trajectories.	figure_source	figure9_metscore2_protein_loess_curves_source.tsv	1	il33	42.9	-0.0750835	36188	30	ok	IL33	0.0336378	1.68116e-13	3.6902e-13	12.7744	Positive PWAS beta	610	Increasing
Figure 4	a-d	F4_loess_curves	Age-grid LOESS fitted protein trajectories.	figure_source	figure9_metscore2_protein_loess_curves_source.tsv	1	il33	43.3833	-0.0743623	36188	30	ok	IL33	0.0336378	1.68116e-13	3.6902e-13	12.7744	Positive PWAS beta	610	Increasing
Figure 4	a-d	F4_loess_curves	Age-grid LOESS fitted protein trajectories.	figure_source	figure9_metscore2_protein_loess_curves_source.tsv	1	il33	43.8667	-0.0734089	36188	30	ok	IL33	0.0336378	1.68116e-13	3.6902e-13	12.7744	Positive PWAS beta	610	Increasing
Figure 4	a-d	F4_loess_curves	Age-grid LOESS fitted protein trajectories.	figure_source	figure9_metscore2_protein_loess_curves_source.tsv	1	il33	44.35	-0.0722161	36188	30	ok	IL33	0.0336378	1.68116e-13	3.6902e-13	12.7744	Positive PWAS beta	610	Increasing
Figure 4	a-d	F4_loess_curves	Age-grid LOESS fitted protein trajectories.	figure_source	figure9_metscore2_protein_loess_curves_source.tsv	1	il33	44.8333	-0.0707793	36188	30	ok	IL33	0.0336378	1.68116e-13	3.6902e-13	12.7744	Positive PWAS beta	610	Increasing
Figure 4	a-d	F4_loess_curves	Age-grid LOESS fitted protein trajectories.	figure_source	figure9_metscore2_protein_loess_curves_source.tsv	1	il33	45.3167	-0.0690967	36188	30	ok	IL33	0.0336378	1.68116e-13	3.6902e-13	12.7744	Positive PWAS beta	610	Increasing
Figure 4	a-d	F4_loess_curves	Age-grid LOESS fitted protein trajectories.	figure_source	figure9_metscore2_protein_loess_curves_source.tsv	1	il33	45.8	-0.0671674	36188	30	ok	IL33	0.0336378	1.68116e-13	3.6902e-13	12.7744	Positive PWAS beta	610	Increasing
Figure 4	a-d	F4_loess_curves	Age-grid LOESS fitted protein trajectories.	figure_source	figure9_metscore2_protein_loess_curves_source.tsv	1	il33	46.2833	-0.0649924	36188	30	ok	IL33	0.0336378	1.68116e-13	3.6902e-13	12.7744	Positive PWAS beta	610	Increasing
Figure 4	a-d	F4_loess_curves	Age-grid LOESS fitted protein trajectories.	figure_source	figure9_metscore2_protein_loess_curves_source.tsv	1	il33	46.7667	-0.0625737	36188	30	ok	IL33	0.0336378	1.68116e-13	3.6902e-13	12.7744	Positive PWAS beta	610	Increasing
Figure 4	a-d	F4_loess_curves	Age-grid LOESS fitted protein trajectories.	figure_source	figure9_metscore2_protein_loess_curves_source.tsv	1	il33	47.25	-0.0599152	36188	30	ok	IL33	0.0336378	1.68116e-13	3.6902e-13	12.7744	Positive PWAS beta	610	Increasing
Figure 4	a-d	F4_loess_curves	Age-grid LOESS fitted protein trajectories.	figure_source	figure9_metscore2_protein_loess_curves_source.tsv	1	il33	47.7333	-0.0570283	36188	30	ok	IL33	0.0336378	1.68116e-13	3.6902e-13	12.7744	Positive PWAS beta	610	Increasing
Figure 4	a-d	F4_loess_curves	Age-grid LOESS fitted protein trajectories.	figure_source	figure9_metscore2_protein_loess_curves_source.tsv	1	il33	48.2167	-0.0539356	36188	30	ok	IL33	0.0336378	1.68116e-13	3.6902e-13	12.7744	Positive PWAS beta	610	Increasing
Figure 4	a-d	F4_loess_curves	Age-grid LOESS fitted protein trajectories.	figure_source	figure9_metscore2_protein_loess_curves_source.tsv	1	il33	48.7	-0.0506667	36188	30	ok	IL33	0.0336378	1.68116e-13	3.6902e-13	12.7744	Positive PWAS beta	610	Increasing
Figure 4	a-d	F4_loess_curves	Age-grid LOESS fitted protein trajectories.	figure_source	figure9_metscore2_protein_loess_curves_source.tsv	1	il33	49.1833	-0.0472612	36188	30	ok	IL33	0.0336378	1.68116e-13	3.6902e-13	12.7744	Positive PWAS beta	610	Increasing
Figure 4	a-d	F4_loess_curves	Age-grid LOESS fitted protein trajectories.	figure_source	figure9_metscore2_protein_loess_curves_source.tsv	1	il33	49.6667	-0.043793	36188	30	ok	IL33	0.0336378	1.68116e-13	3.6902e-13	12.7744	Positive PWAS beta	610	Increasing
Figure 4	a-d	F4_loess_curves	Age-grid LOESS fitted protein trajectories.	figure_source	figure9_metscore2_protein_loess_curves_source.tsv	1	il33	50.15	-0.0403783	36188	30	ok	IL33	0.0336378	1.68116e-13	3.6902e-13	12.7744	Positive PWAS beta	610	Increasing
Figure 4	a-d	F4_loess_curves	Age-grid LOESS fitted protein trajectories.	figure_source	figure9_metscore2_protein_loess_curves_source.tsv	1	il33	50.6333	-0.036382	36188	30	ok	IL33	0.0336378	1.68116e-13	3.6902e-13	12.7744	Positive PWAS beta	610	Increasing
Figure 4	a-d	F4_loess_curves	Age-grid LOESS fitted protein trajectories.	figure_source	figure9_metscore2_protein_loess_curves_source.tsv	1	il33	51.1167	-0.0308384	36188	30	ok	IL33	0.0336378	1.68116e-13	3.6902e-13	12.7744	Positive PWAS beta	610	Increasing
Figure 4	a-d	F4_loess_curves	Age-grid LOESS fitted protein trajectories.	figure_source	figure9_metscore2_protein_loess_curves_source.tsv	1	il33	51.6	-0.02618	36188	30	ok	IL33	0.0336378	1.68116e-13	3.6902e-13	12.7744	Positive PWAS beta	610	Increasing
Figure 4	a-d	F4_loess_curves	Age-grid LOESS fitted protein trajectories.	figure_source	figure9_metscore2_protein_loess_curves_source.tsv	1	il33	52.0833	-0.0200603	36188	30	ok	IL33	0.0336378	1.68116e-13	3.6902e-13	12.7744	Positive PWAS beta	610	Increasing
Figure 4	a-d	F4_loess_curves	Age-grid LOESS fitted protein trajectories.	figure_source	figure9_metscore2_protein_loess_curves_source.tsv	1	il33	52.5667	-0.0145459	36188	30	ok	IL33	0.0336378	1.68116e-13	3.6902e-13	12.7744	Positive PWAS beta	610	Increasing
Figure 4	a-d	F4_loess_curves	Age-grid LOESS fitted protein trajectories.	figure_source	figure9_metscore2_protein_loess_curves_source.tsv	1	il33	53.05	-0.00878209	36188	30	ok	IL33	0.0336378	1.68116e-13	3.6902e-13	12.7744	Positive PWAS beta	610	Increasing
Figure 4	a-d	F4_loess_curves	Age-grid LOESS fitted protein trajectories.	figure_source	figure9_metscore2_protein_loess_curves_source.tsv	1	il33	53.5333	-0.00310928	36188	30	ok	IL33	0.0336378	1.68116e-13	3.6902e-13	12.7744	Positive PWAS beta	610	Increasing
Figure 4	a-d	F4_loess_curves	Age-grid LOESS fitted protein trajectories.	figure_source	figure9_metscore2_protein_loess_curves_source.tsv	1	il33	54.0167	0.00126954	36188	30	ok	IL33	0.0336378	1.68116e-13	3.6902e-13	12.7744	Positive PWAS beta	610	Increasing
Figure 4	a-d	F4_loess_curves	Age-grid LOESS fitted protein trajectories.	figure_source	figure9_metscore2_protein_loess_curves_source.tsv	1	il33	54.5	0.00618269	36188	30	ok	IL33	0.0336378	1.68116e-13	3.6902e-13	12.7744	Positive PWAS beta	610	Increasing
Figure 4	a-d	F4_loess_curves	Age-grid LOESS fitted protein trajectories.	figure_source	figure9_metscore2_protein_loess_curves_source.tsv	1	il33	54.9833	0.00853275	36188	30	ok	IL33	0.0336378	1.68116e-13	3.6902e-13	12.7744	Positive PWAS beta	610	Increasing
Figure 4	a-d	F4_loess_curves	Age-grid LOESS fitted protein trajectories.	figure_source	figure9_metscore2_protein_loess_curves_source.tsv	1	il33	55.4667	0.0121054	36188	30	ok	IL33	0.0336378	1.68116e-13	3.6902e-13	12.7744	Positive PWAS beta	610	Increasing
Figure 4	a-d	F4_loess_curves	Age-grid LOESS fitted protein trajectories.	figure_source	figure9_metscore2_protein_loess_curves_source.tsv	1	il33	55.95	0.0127523	36188	30	ok	IL33	0.0336378	1.68116e-13	3.6902e-13	12.7744	Positive PWAS beta	610	Increasing
Figure 4	a-d	F4_loess_curves	Age-grid LOESS fitted protein trajectories.	figure_source	figure9_metscore2_protein_loess_curves_source.tsv	1	il33	56.4333	0.0147811	36188	30	ok	IL33	0.0336378	1.68116e-13	3.6902e-13	12.7744	Positive PWAS beta	610	Increasing
Figure 4	a-d	F4_loess_curves	Age-grid LOESS fitted protein trajectories.	figure_source	figure9_metscore2_protein_loess_curves_source.tsv	1	il33	56.9167	0.0148935	36188	30	ok	IL33	0.0336378	1.68116e-13	3.6902e-13	12.7744	Positive PWAS beta	610	Increasing
Figure 4	a-d	F4_loess_curves	Age-grid LOESS fitted protein trajectories.	figure_source	figure9_metscore2_protein_loess_curves_source.tsv	1	il33	57.4	0.0157969	36188	30	ok	IL33	0.0336378	1.68116e-13	3.6902e-13	12.7744	Positive PWAS beta	610	Increasing
Figure 4	a-d	F4_loess_curves	Age-grid LOESS fitted protein trajectories.	figure_source	figure9_metscore2_protein_loess_curves_source.tsv	1	il33	57.8833	0.0159719	36188	30	ok	IL33	0.0336378	1.68116e-13	3.6902e-13	12.7744	Positive PWAS beta	610	Increasing
Figure 4	a-d	F4_loess_curves	Age-grid LOESS fitted protein trajectories.	figure_source	figure9_metscore2_protein_loess_curves_source.tsv	1	il33	58.3667	0.0164823	36188	30	ok	IL33	0.0336378	1.68116e-13	3.6902e-13	12.7744	Positive PWAS beta	610	Increasing
Figure 4	a-d	F4_loess_curves	Age-grid LOESS fitted protein trajectories.	figure_source	figure9_metscore2_protein_loess_curves_source.tsv	1	il33	58.85	0.0167006	36188	30	ok	IL33	0.0336378	1.68116e-13	3.6902e-13	12.7744	Positive PWAS beta	610	Increasing
Figure 4	a-d	F4_loess_curves	Age-grid LOESS fitted protein trajectories.	figure_source	figure9_metscore2_protein_loess_curves_source.tsv	1	il33	59.3333	0.0169447	36188	30	ok	IL33	0.0336378	1.68116e-13	3.6902e-13	12.7744	Positive PWAS beta	610	Increasing
Figure 4	a-d	F4_loess_curves	Age-grid LOESS fitted protein trajectories.	figure_source	figure9_metscore2_protein_loess_curves_source.tsv	1	il33	59.8167	0.0175423	36188	30	ok	IL33	0.0336378	1.68116e-13	3.6902e-13	12.7744	Positive PWAS beta	610	Increasing
Figure 4	a-d	F4_loess_curves	Age-grid LOESS fitted protein trajectories.	figure_source	figure9_metscore2_protein_loess_curves_source.tsv	1	il33	60.3	0.0184684	36188	30	ok	IL33	0.0336378	1.68116e-13	3.6902e-13	12.7744	Positive PWAS beta	610	Increasing
Figure 4	a-d	F4_loess_curves	Age-grid LOESS fitted protein trajectories.	figure_source	figure9_metscore2_protein_loess_curves_source.tsv	1	il33	60.7833	0.0196488	36188	30	ok	IL33	0.0336378	1.68116e-13	3.6902e-13	12.7744	Positive PWAS beta	610	Increasing
Figure 4	a-d	F4_loess_curves	Age-grid LOESS fitted protein trajectories.	figure_source	figure9_metscore2_protein_loess_curves_source.tsv	1	il33	61.2667	0.0210332	36188	30	ok	IL33	0.0336378	1.68116e-13	3.6902e-13	12.7744	Positive PWAS beta	610	Increasing
Figure 4	a-d	F4_loess_curves	Age-grid LOESS fitted protein trajectories.	figure_source	figure9_metscore2_protein_loess_curves_source.tsv	1	il33	61.75	0.0225928	36188	30	ok	IL33	0.0336378	1.68116e-13	3.6902e-13	12.7744	Positive PWAS beta	610	Increasing
Figure 4	a-d	F4_loess_curves	Age-grid LOESS fitted protein trajectories.	figure_source	figure9_metscore2_protein_loess_curves_source.tsv	1	il33	62.2333	0.0243134	36188	30	ok	IL33	0.0336378	1.68116e-13	3.6902e-13	12.7744	Positive PWAS beta	610	Increasing
Figure 4	a-d	F4_loess_curves	Age-grid LOESS fitted protein trajectories.	figure_source	figure9_metscore2_protein_loess_curves_source.tsv	1	il33	62.7167	0.0261922	36188	30	ok	IL33	0.0336378	1.68116e-13	3.6902e-13	12.7744	Positive PWAS beta	610	Increasing
Figure 4	a-d	F4_loess_curves	Age-grid LOESS fitted protein trajectories.	figure_source	figure9_metscore2_protein_loess_curves_source.tsv	1	il33	63.2	0.0282324	36188	30	ok	IL33	0.0336378	1.68116e-13	3.6902e-13	12.7744	Positive PWAS beta	610	Increasing
Figure 4	a-d	F4_loess_curves	Age-grid LOESS fitted protein trajectories.	figure_source	figure9_metscore2_protein_loess_curves_source.tsv	1	il33	63.6833	0.0304406	36188	30	ok	IL33	0.0336378	1.68116e-13	3.6902e-13	12.7744	Positive PWAS beta	610	Increasing
Figure 4	a-d	F4_loess_curves	Age-grid LOESS fitted protein trajectories.	figure_source	figure9_metscore2_protein_loess_curves_source.tsv	1	il33	64.1667	0.0328247	36188	30	ok	IL33	0.0336378	1.68116e-13	3.6902e-13	12.7744	Positive PWAS beta	610	Increasing
Figure 4	a-d	F4_loess_curves	Age-grid LOESS fitted protein trajectories.	figure_source	figure9_metscore2_protein_loess_curves_source.tsv	1	il33	64.65	0.035392	36188	30	ok	IL33	0.0336378	1.68116e-13	3.6902e-13	12.7744	Positive PWAS beta	610	Increasing
Figure 4	a-d	F4_loess_curves	Age-grid LOESS fitted protein trajectories.	figure_source	figure9_metscore2_protein_loess_curves_source.tsv	1	il33	65.1333	0.0381495	36188	30	ok	IL33	0.0336378	1.68116e-13	3.6902e-13	12.7744	Positive PWAS beta	610	Increasing
Figure 4	a-d	F4_loess_curves	Age-grid LOESS fitted protein trajectories.	figure_source	figure9_metscore2_protein_loess_curves_source.tsv	1	il33	65.6167	0.0411023	36188	30	ok	IL33	0.0336378	1.68116e-13	3.6902e-13	12.7744	Positive PWAS beta	610	Increasing
Figure 4	a-d	F4_loess_curves	Age-grid LOESS fitted protein trajectories.	figure_source	figure9_metscore2_protein_loess_curves_source.tsv	1	il33	66.1	0.044254	36188	30	ok	IL33	0.0336378	1.68116e-13	3.6902e-13	12.7744	Positive PWAS beta	610	Increasing
Figure 4	a-d	F4_loess_curves	Age-grid LOESS fitted protein trajectories.	figure_source	figure9_metscore2_protein_loess_curves_source.tsv	1	il33	66.5833	0.0476085	36188	30	ok	IL33	0.0336378	1.68116e-13	3.6902e-13	12.7744	Positive PWAS beta	610	Increasing
Figure 4	a-d	F4_loess_curves	Age-grid LOESS fitted protein trajectories.	figure_source	figure9_metscore2_protein_loess_curves_source.tsv	1	il33	67.0667	0.0511712	36188	30	ok	IL33	0.0336378	1.68116e-13	3.6902e-13	12.7744	Positive PWAS beta	610	Increasing
Figure 4	a-d	F4_loess_curves	Age-grid LOESS fitted protein trajectories.	figure_source	figure9_metscore2_protein_loess_curves_source.tsv	1	il33	67.55	0.0549476	36188	30	ok	IL33	0.0336378	1.68116e-13	3.6902e-13	12.7744	Positive PWAS beta	610	Increasing
Figure 4	a-d	F4_loess_curves	Age-grid LOESS fitted protein trajectories.	figure_source	figure9_metscore2_protein_loess_curves_source.tsv	1	il33	68.0333	0.0589445	36188	30	ok	IL33	0.0336378	1.68116e-13	3.6902e-13	12.7744	Positive PWAS beta	610	Increasing
Figure 4	a-d	F4_loess_curves	Age-grid LOESS fitted protein trajectories.	figure_source	figure9_metscore2_protein_loess_curves_source.tsv	1	il33	68.5167	0.0631679	36188	30	ok	IL33	0.0336378	1.68116e-13	3.6902e-13	12.7744	Positive PWAS beta	610	Increasing
Figure 4	a-d	F4_loess_curves	Age-grid LOESS fitted protein trajectories.	figure_source	figure9_metscore2_protein_loess_curves_source.tsv	1	il33	69	0.0676218	36188	30	ok	IL33	0.0336378	1.68116e-13	3.6902e-13	12.7744	Positive PWAS beta	610	Increasing
Figure 4	a-d	F4_loess_curves	Age-grid LOESS fitted protein trajectories.	figure_source	figure9_metscore2_protein_loess_curves_source.tsv	1	il34	40	-0.0722547	35968	30	ok	IL34	0.0252264	3.37481e-08	6.57592e-08	7.47175	Positive PWAS beta	610	Increasing
Figure 4	a-d	F4_loess_curves	Age-grid LOESS fitted protein trajectories.	figure_source	figure9_metscore2_protein_loess_curves_source.tsv	1	il34	40.4833	-0.0737621	35968	30	ok	IL34	0.0252264	3.37481e-08	6.57592e-08	7.47175	Positive PWAS beta	610	Increasing
Figure 4	a-d	F4_loess_curves	Age-grid LOESS fitted protein trajectories.	figure_source	figure9_metscore2_protein_loess_curves_source.tsv	1	il34	40.9667	-0.0749747	35968	30	ok	IL34	0.0252264	3.37481e-08	6.57592e-08	7.47175	Positive PWAS beta	610	Increasing
Figure 4	a-d	F4_loess_curves	Age-grid LOESS fitted protein trajectories.	figure_source	figure9_metscore2_protein_loess_curves_source.tsv	1	il34	41.45	-0.0758814	35968	30	ok	IL34	0.0252264	3.37481e-08	6.57592e-08	7.47175	Positive PWAS beta	610	Increasing
Figure 4	a-d	F4_loess_curves	Age-grid LOESS fitted protein trajectories.	figure_source	figure9_metscore2_protein_loess_curves_source.tsv	1	il34	41.9333	-0.0764673	35968	30	ok	IL34	0.0252264	3.37481e-08	6.57592e-08	7.47175	Positive PWAS beta	610	Increasing
Figure 4	a-d	F4_loess_curves	Age-grid LOESS fitted protein trajectories.	figure_source	figure9_metscore2_protein_loess_curves_source.tsv	1	il34	42.4167	-0.0767183	35968	30	ok	IL34	0.0252264	3.37481e-08	6.57592e-08	7.47175	Positive PWAS beta	610	Increasing
Figure 4	a-d	F4_loess_curves	Age-grid LOESS fitted protein trajectories.	figure_source	figure9_metscore2_protein_loess_curves_source.tsv	1	il34	42.9	-0.0766257	35968	30	ok	IL34	0.0252264	3.37481e-08	6.57592e-08	7.47175	Positive PWAS beta	610	Increasing
Figure 4	a-d	F4_loess_curves	Age-grid LOESS fitted protein trajectories.	figure_source	figure9_metscore2_protein_loess_curves_source.tsv	1	il34	43.3833	-0.0761842	35968	30	ok	IL34	0.0252264	3.37481e-08	6.57592e-08	7.47175	Positive PWAS beta	610	Increasing
Figure 4	a-d	F4_loess_curves	Age-grid LOESS fitted protein trajectories.	figure_source	figure9_metscore2_protein_loess_curves_source.tsv	1	il34	43.8667	-0.0753926	35968	30	ok	IL34	0.0252264	3.37481e-08	6.57592e-08	7.47175	Positive PWAS beta	610	Increasing
Figure 4	a-d	F4_loess_curves	Age-grid LOESS fitted protein trajectories.	figure_source	figure9_metscore2_protein_loess_curves_source.tsv	1	il34	44.35	-0.0742531	35968	30	ok	IL34	0.0252264	3.37481e-08	6.57592e-08	7.47175	Positive PWAS beta	610	Increasing
Figure 4	a-d	F4_loess_curves	Age-grid LOESS fitted protein trajectories.	figure_source	figure9_metscore2_protein_loess_curves_source.tsv	1	il34	44.8333	-0.0727718	35968	30	ok	IL34	0.0252264	3.37481e-08	6.57592e-08	7.47175	Positive PWAS beta	610	Increasing
Figure 4	a-d	F4_loess_curves	Age-grid LOESS fitted protein trajectories.	figure_source	figure9_metscore2_protein_loess_curves_source.tsv	1	il34	45.3167	-0.0709591	35968	30	ok	IL34	0.0252264	3.37481e-08	6.57592e-08	7.47175	Positive PWAS beta	610	Increasing
Figure 4	a-d	F4_loess_curves	Age-grid LOESS fitted protein trajectories.	figure_source	figure9_metscore2_protein_loess_curves_source.tsv	1	il34	45.8	-0.0688313	35968	30	ok	IL34	0.0252264	3.37481e-08	6.57592e-08	7.47175	Positive PWAS beta	610	Increasing
Figure 4	a-d	F4_loess_curves	Age-grid LOESS fitted protein trajectories.	figure_source	figure9_metscore2_protein_loess_curves_source.tsv	1	il34	46.2833	-0.0664113	35968	30	ok	IL34	0.0252264	3.37481e-08	6.57592e-08	7.47175	Positive PWAS beta	610	Increasing
Figure 4	a-d	F4_loess_curves	Age-grid LOESS fitted protein trajectories.	figure_source	figure9_metscore2_protein_loess_curves_source.tsv	1	il34	46.7667	-0.0637256	35968	30	ok	IL34	0.0252264	3.37481e-08	6.57592e-08	7.47175	Positive PWAS beta	610	Increasing
Figure 4	a-d	F4_loess_curves	Age-grid LOESS fitted protein trajectories.	figure_source	figure9_metscore2_protein_loess_curves_source.tsv	1	il34	47.25	-0.0608033	35968	30	ok	IL34	0.0252264	3.37481e-08	6.57592e-08	7.47175	Positive PWAS beta	610	Increasing
Figure 4	a-d	F4_loess_curves	Age-grid LOESS fitted protein trajectories.	figure_source	figure9_metscore2_protein_loess_curves_source.tsv	1	il34	47.7333	-0.0576702	35968	30	ok	IL34	0.0252264	3.37481e-08	6.57592e-08	7.47175	Positive PWAS beta	610	Increasing
Figure 4	a-d	F4_loess_curves	Age-grid LOESS fitted protein trajectories.	figure_source	figure9_metscore2_protein_loess_curves_source.tsv	1	il34	48.2167	-0.0543426	35968	30	ok	IL34	0.0252264	3.37481e-08	6.57592e-08	7.47175	Positive PWAS beta	610	Increasing
Figure 4	a-d	F4_loess_curves	Age-grid LOESS fitted protein trajectories.	figure_source	figure9_metscore2_protein_loess_curves_source.tsv	1	il34	48.7	-0.050819	35968	30	ok	IL34	0.0252264	3.37481e-08	6.57592e-08	7.47175	Positive PWAS beta	610	Increasing
Figure 4	a-d	F4_loess_curves	Age-grid LOESS fitted protein trajectories.	figure_source	figure9_metscore2_protein_loess_curves_source.tsv	1	il34	49.1833	-0.047056	35968	30	ok	IL34	0.0252264	3.37481e-08	6.57592e-08	7.47175	Positive PWAS beta	610	Increasing
Figure 4	a-d	F4_loess_curves	Age-grid LOESS fitted protein trajectories.	figure_source	figure9_metscore2_protein_loess_curves_source.tsv	1	il34	49.6667	-0.0429082	35968	30	ok	IL34	0.0252264	3.37481e-08	6.57592e-08	7.47175	Positive PWAS beta	610	Increasing
Figure 4	a-d	F4_loess_curves	Age-grid LOESS fitted protein trajectories.	figure_source	figure9_metscore2_protein_loess_curves_source.tsv	1	il34	50.15	-0.0380229	35968	30	ok	IL34	0.0252264	3.37481e-08	6.57592e-08	7.47175	Positive PWAS beta	610	Increasing
Figure 4	a-d	F4_loess_curves	Age-grid LOESS fitted protein trajectories.	figure_source	figure9_metscore2_protein_loess_curves_source.tsv	1	il34	50.6333	-0.0313001	35968	30	ok	IL34	0.0252264	3.37481e-08	6.57592e-08	7.47175	Positive PWAS beta	610	Increasing
Figure 4	a-d	F4_loess_curves	Age-grid LOESS fitted protein trajectories.	figure_source	figure9_metscore2_protein_loess_curves_source.tsv	1	il34	51.1167	-0.0230112	35968	30	ok	IL34	0.0252264	3.37481e-08	6.57592e-08	7.47175	Positive PWAS beta	610	Increasing
Figure 4	a-d	F4_loess_curves	Age-grid LOESS fitted protein trajectories.	figure_source	figure9_metscore2_protein_loess_curves_source.tsv	1	il34	51.6	-0.0151806	35968	30	ok	IL34	0.0252264	3.37481e-08	6.57592e-08	7.47175	Positive PWAS beta	610	Increasing
Figure 4	a-d	F4_loess_curves	Age-grid LOESS fitted protein trajectories.	figure_source	figure9_metscore2_protein_loess_curves_source.tsv	1	il34	52.0833	-0.00742197	35968	30	ok	IL34	0.0252264	3.37481e-08	6.57592e-08	7.47175	Positive PWAS beta	610	Increasing
Figure 4	a-d	F4_loess_curves	Age-grid LOESS fitted protein trajectories.	figure_source	figure9_metscore2_protein_loess_curves_source.tsv	1	il34	52.5667	0.000467516	35968	30	ok	IL34	0.0252264	3.37481e-08	6.57592e-08	7.47175	Positive PWAS beta	610	Increasing
Figure 4	a-d	F4_loess_curves	Age-grid LOESS fitted protein trajectories.	figure_source	figure9_metscore2_protein_loess_curves_source.tsv	1	il34	53.05	0.00634566	35968	30	ok	IL34	0.0252264	3.37481e-08	6.57592e-08	7.47175	Positive PWAS beta	610	Increasing
Figure 4	a-d	F4_loess_curves	Age-grid LOESS fitted protein trajectories.	figure_source	figure9_metscore2_protein_loess_curves_source.tsv	1	il34	53.5333	0.0135627	35968	30	ok	IL34	0.0252264	3.37481e-08	6.57592e-08	7.47175	Positive PWAS beta	610	Increasing
Figure 4	a-d	F4_loess_curves	Age-grid LOESS fitted protein trajectories.	figure_source	figure9_metscore2_protein_loess_curves_source.tsv	1	il34	54.0167	0.0175631	35968	30	ok	IL34	0.0252264	3.37481e-08	6.57592e-08	7.47175	Positive PWAS beta	610	Increasing
Figure 4	a-d	F4_loess_curves	Age-grid LOESS fitted protein trajectories.	figure_source	figure9_metscore2_protein_loess_curves_source.tsv	1	il34	54.5	0.0234183	35968	30	ok	IL34	0.0252264	3.37481e-08	6.57592e-08	7.47175	Positive PWAS beta	610	Increasing
Figure 4	a-d	F4_loess_curves	Age-grid LOESS fitted protein trajectories.	figure_source	figure9_metscore2_protein_loess_curves_source.tsv	1	il34	54.9833	0.0265459	35968	30	ok	IL34	0.0252264	3.37481e-08	6.57592e-08	7.47175	Positive PWAS beta	610	Increasing
Figure 4	a-d	F4_loess_curves	Age-grid LOESS fitted protein trajectories.	figure_source	figure9_metscore2_protein_loess_curves_source.tsv	1	il34	55.4667	0.0303055	35968	30	ok	IL34	0.0252264	3.37481e-08	6.57592e-08	7.47175	Positive PWAS beta	610	Increasing
Figure 4	a-d	F4_loess_curves	Age-grid LOESS fitted protein trajectories.	figure_source	figure9_metscore2_protein_loess_curves_source.tsv	1	il34	55.95	0.0326086	35968	30	ok	IL34	0.0252264	3.37481e-08	6.57592e-08	7.47175	Positive PWAS beta	610	Increasing
Figure 4	a-d	F4_loess_curves	Age-grid LOESS fitted protein trajectories.	figure_source	figure9_metscore2_protein_loess_curves_source.tsv	1	il34	56.4333	0.0345668	35968	30	ok	IL34	0.0252264	3.37481e-08	6.57592e-08	7.47175	Positive PWAS beta	610	Increasing
Figure 4	a-d	F4_loess_curves	Age-grid LOESS fitted protein trajectories.	figure_source	figure9_metscore2_protein_loess_curves_source.tsv	1	il34	56.9167	0.0354181	35968	30	ok	IL34	0.0252264	3.37481e-08	6.57592e-08	7.47175	Positive PWAS beta	610	Increasing
Figure 4	a-d	F4_loess_curves	Age-grid LOESS fitted protein trajectories.	figure_source	figure9_metscore2_protein_loess_curves_source.tsv	1	il34	57.4	0.0358775	35968	30	ok	IL34	0.0252264	3.37481e-08	6.57592e-08	7.47175	Positive PWAS beta	610	Increasing
Figure 4	a-d	F4_loess_curves	Age-grid LOESS fitted protein trajectories.	figure_source	figure9_metscore2_protein_loess_curves_source.tsv	1	il34	57.8833	0.0350014	35968	30	ok	IL34	0.0252264	3.37481e-08	6.57592e-08	7.47175	Positive PWAS beta	610	Increasing
Figure 4	a-d	F4_loess_curves	Age-grid LOESS fitted protein trajectories.	figure_source	figure9_metscore2_protein_loess_curves_source.tsv	1	il34	58.3667	0.0340711	35968	30	ok	IL34	0.0252264	3.37481e-08	6.57592e-08	7.47175	Positive PWAS beta	610	Increasing
Figure 4	a-d	F4_loess_curves	Age-grid LOESS fitted protein trajectories.	figure_source	figure9_metscore2_protein_loess_curves_source.tsv	1	il34	58.85	0.0321191	35968	30	ok	IL34	0.0252264	3.37481e-08	6.57592e-08	7.47175	Positive PWAS beta	610	Increasing
Figure 4	a-d	F4_loess_curves	Age-grid LOESS fitted protein trajectories.	figure_source	figure9_metscore2_protein_loess_curves_source.tsv	1	il34	59.3333	0.0298979	35968	30	ok	IL34	0.0252264	3.37481e-08	6.57592e-08	7.47175	Positive PWAS beta	610	Increasing
Figure 4	a-d	F4_loess_curves	Age-grid LOESS fitted protein trajectories.	figure_source	figure9_metscore2_protein_loess_curves_source.tsv	1	il34	59.8167	0.0282214	35968	30	ok	IL34	0.0252264	3.37481e-08	6.57592e-08	7.47175	Positive PWAS beta	610	Increasing
Figure 4	a-d	F4_loess_curves	Age-grid LOESS fitted protein trajectories.	figure_source	figure9_metscore2_protein_loess_curves_source.tsv	1	il34	60.3	0.0270401	35968	30	ok	IL34	0.0252264	3.37481e-08	6.57592e-08	7.47175	Positive PWAS beta	610	Increasing
Figure 4	a-d	F4_loess_curves	Age-grid LOESS fitted protein trajectories.	figure_source	figure9_metscore2_protein_loess_curves_source.tsv	1	il34	60.7833	0.0262014	35968	30	ok	IL34	0.0252264	3.37481e-08	6.57592e-08	7.47175	Positive PWAS beta	610	Increasing
Figure 4	a-d	F4_loess_curves	Age-grid LOESS fitted protein trajectories.	figure_source	figure9_metscore2_protein_loess_curves_source.tsv	1	il34	61.2667	0.0255956	35968	30	ok	IL34	0.0252264	3.37481e-08	6.57592e-08	7.47175	Positive PWAS beta	610	Increasing
Figure 4	a-d	F4_loess_curves	Age-grid LOESS fitted protein trajectories.	figure_source	figure9_metscore2_protein_loess_curves_source.tsv	1	il34	61.75	0.0251543	35968	30	ok	IL34	0.0252264	3.37481e-08	6.57592e-08	7.47175	Positive PWAS beta	610	Increasing
Figure 4	a-d	F4_loess_curves	Age-grid LOESS fitted protein trajectories.	figure_source	figure9_metscore2_protein_loess_curves_source.tsv	1	il34	62.2333	0.0248361	35968	30	ok	IL34	0.0252264	3.37481e-08	6.57592e-08	7.47175	Positive PWAS beta	610	Increasing
Figure 4	a-d	F4_loess_curves	Age-grid LOESS fitted protein trajectories.	figure_source	figure9_metscore2_protein_loess_curves_source.tsv	1	il34	62.7167	0.0246148	35968	30	ok	IL34	0.0252264	3.37481e-08	6.57592e-08	7.47175	Positive PWAS beta	610	Increasing
Figure 4	a-d	F4_loess_curves	Age-grid LOESS fitted protein trajectories.	figure_source	figure9_metscore2_protein_loess_curves_source.tsv	1	il34	63.2	0.0244739	35968	30	ok	IL34	0.0252264	3.37481e-08	6.57592e-08	7.47175	Positive PWAS beta	610	Increasing
Figure 4	a-d	F4_loess_curves	Age-grid LOESS fitted protein trajectories.	figure_source	figure9_metscore2_protein_loess_curves_source.tsv	1	il34	63.6833	0.0244037	35968	30	ok	IL34	0.0252264	3.37481e-08	6.57592e-08	7.47175	Positive PWAS beta	610	Increasing
Figure 4	a-d	F4_loess_curves	Age-grid LOESS fitted protein trajectories.	figure_source	figure9_metscore2_protein_loess_curves_source.tsv	1	il34	64.1667	0.024399	35968	30	ok	IL34	0.0252264	3.37481e-08	6.57592e-08	7.47175	Positive PWAS beta	610	Increasing
Figure 4	a-d	F4_loess_curves	Age-grid LOESS fitted protein trajectories.	figure_source	figure9_metscore2_protein_loess_curves_source.tsv	1	il34	64.65	0.0244623	35968	30	ok	IL34	0.0252264	3.37481e-08	6.57592e-08	7.47175	Positive PWAS beta	610	Increasing
Figure 4	a-d	F4_loess_curves	Age-grid LOESS fitted protein trajectories.	figure_source	figure9_metscore2_protein_loess_curves_source.tsv	1	il34	65.1333	0.0246024	35968	30	ok	IL34	0.0252264	3.37481e-08	6.57592e-08	7.47175	Positive PWAS beta	610	Increasing
Figure 4	a-d	F4_loess_curves	Age-grid LOESS fitted protein trajectories.	figure_source	figure9_metscore2_protein_loess_curves_source.tsv	1	il34	65.6167	0.0248305	35968	30	ok	IL34	0.0252264	3.37481e-08	6.57592e-08	7.47175	Positive PWAS beta	610	Increasing
Figure 4	a-d	F4_loess_curves	Age-grid LOESS fitted protein trajectories.	figure_source	figure9_metscore2_protein_loess_curves_source.tsv	1	il34	66.1	0.0251598	35968	30	ok	IL34	0.0252264	3.37481e-08	6.57592e-08	7.47175	Positive PWAS beta	610	Increasing
Figure 4	a-d	F4_loess_curves	Age-grid LOESS fitted protein trajectories.	figure_source	figure9_metscore2_protein_loess_curves_source.tsv	1	il34	66.5833	0.0256038	35968	30	ok	IL34	0.0252264	3.37481e-08	6.57592e-08	7.47175	Positive PWAS beta	610	Increasing
Figure 4	a-d	F4_loess_curves	Age-grid LOESS fitted protein trajectories.	figure_source	figure9_metscore2_protein_loess_curves_source.tsv	1	il34	67.0667	0.0261764	35968	30	ok	IL34	0.0252264	3.37481e-08	6.57592e-08	7.47175	Positive PWAS beta	610	Increasing
Figure 4	a-d	F4_loess_curves	Age-grid LOESS fitted protein trajectories.	figure_source	figure9_metscore2_protein_loess_curves_source.tsv	1	il34	67.55	0.0268906	35968	30	ok	IL34	0.0252264	3.37481e-08	6.57592e-08	7.47175	Positive PWAS beta	610	Increasing
Figure 4	a-d	F4_loess_curves	Age-grid LOESS fitted protein trajectories.	figure_source	figure9_metscore2_protein_loess_curves_source.tsv	1	il34	68.0333	0.0277565	35968	30	ok	IL34	0.0252264	3.37481e-08	6.57592e-08	7.47175	Positive PWAS beta	610	Increasing
Figure 4	a-d	F4_loess_curves	Age-grid LOESS fitted protein trajectories.	figure_source	figure9_metscore2_protein_loess_curves_source.tsv	1	il34	68.5167	0.028783	35968	30	ok	IL34	0.0252264	3.37481e-08	6.57592e-08	7.47175	Positive PWAS beta	610	Increasing
Figure 4	a-d	F4_loess_curves	Age-grid LOESS fitted protein trajectories.	figure_source	figure9_metscore2_protein_loess_curves_source.tsv	1	il34	69	0.0299765	35968	30	ok	IL34	0.0252264	3.37481e-08	6.57592e-08	7.47175	Positive PWAS beta	610	Increasing
Figure 4	a-d	F4_loess_curves	Age-grid LOESS fitted protein trajectories.	figure_source	figure9_metscore2_protein_loess_curves_source.tsv	1	il6r	40	-0.111322	36696	30	ok	IL6R	0.0295154	1.25428e-10	2.58574e-10	9.9016	Positive PWAS beta	610	Increasing
Figure 4	a-d	F4_loess_curves	Age-grid LOESS fitted protein trajectories.	figure_source	figure9_metscore2_protein_loess_curves_source.tsv	1	il6r	40.4833	-0.113721	36696	30	ok	IL6R	0.0295154	1.25428e-10	2.58574e-10	9.9016	Positive PWAS beta	610	Increasing
Figure 4	a-d	F4_loess_curves	Age-grid LOESS fitted protein trajectories.	figure_source	figure9_metscore2_protein_loess_curves_source.tsv	1	il6r	40.9667	-0.115705	36696	30	ok	IL6R	0.0295154	1.25428e-10	2.58574e-10	9.9016	Positive PWAS beta	610	Increasing
Figure 4	a-d	F4_loess_curves	Age-grid LOESS fitted protein trajectories.	figure_source	figure9_metscore2_protein_loess_curves_source.tsv	1	il6r	41.45	-0.117265	36696	30	ok	IL6R	0.0295154	1.25428e-10	2.58574e-10	9.9016	Positive PWAS beta	610	Increasing
Figure 4	a-d	F4_loess_curves	Age-grid LOESS fitted protein trajectories.	figure_source	figure9_metscore2_protein_loess_curves_source.tsv	1	il6r	41.9333	-0.118396	36696	30	ok	IL6R	0.0295154	1.25428e-10	2.58574e-10	9.9016	Positive PWAS beta	610	Increasing
Figure 4	a-d	F4_loess_curves	Age-grid LOESS fitted protein trajectories.	figure_source	figure9_metscore2_protein_loess_curves_source.tsv	1	il6r	42.4167	-0.119095	36696	30	ok	IL6R	0.0295154	1.25428e-10	2.58574e-10	9.9016	Positive PWAS beta	610	Increasing
Figure 4	a-d	F4_loess_curves	Age-grid LOESS fitted protein trajectories.	figure_source	figure9_metscore2_protein_loess_curves_source.tsv	1	il6r	42.9	-0.119361	36696	30	ok	IL6R	0.0295154	1.25428e-10	2.58574e-10	9.9016	Positive PWAS beta	610	Increasing
Figure 4	a-d	F4_loess_curves	Age-grid LOESS fitted protein trajectories.	figure_source	figure9_metscore2_protein_loess_curves_source.tsv	1	il6r	43.3833	-0.119196	36696	30	ok	IL6R	0.0295154	1.25428e-10	2.58574e-10	9.9016	Positive PWAS beta	610	Increasing
Figure 4	a-d	F4_loess_curves	Age-grid LOESS fitted protein trajectories.	figure_source	figure9_metscore2_protein_loess_curves_source.tsv	1	il6r	43.8667	-0.118604	36696	30	ok	IL6R	0.0295154	1.25428e-10	2.58574e-10	9.9016	Positive PWAS beta	610	Increasing
Figure 4	a-d	F4_loess_curves	Age-grid LOESS fitted protein trajectories.	figure_source	figure9_metscore2_protein_loess_curves_source.tsv	1	il6r	44.35	-0.11759	36696	30	ok	IL6R	0.0295154	1.25428e-10	2.58574e-10	9.9016	Positive PWAS beta	610	Increasing
Figure 4	a-d	F4_loess_curves	Age-grid LOESS fitted protein trajectories.	figure_source	figure9_metscore2_protein_loess_curves_source.tsv	1	il6r	44.8333	-0.116161	36696	30	ok	IL6R	0.0295154	1.25428e-10	2.58574e-10	9.9016	Positive PWAS beta	610	Increasing
Figure 4	a-d	F4_loess_curves	Age-grid LOESS fitted protein trajectories.	figure_source	figure9_metscore2_protein_loess_curves_source.tsv	1	il6r	45.3167	-0.114326	36696	30	ok	IL6R	0.0295154	1.25428e-10	2.58574e-10	9.9016	Positive PWAS beta	610	Increasing
Figure 4	a-d	F4_loess_curves	Age-grid LOESS fitted protein trajectories.	figure_source	figure9_metscore2_protein_loess_curves_source.tsv	1	il6r	45.8	-0.112095	36696	30	ok	IL6R	0.0295154	1.25428e-10	2.58574e-10	9.9016	Positive PWAS beta	610	Increasing
Figure 4	a-d	F4_loess_curves	Age-grid LOESS fitted protein trajectories.	figure_source	figure9_metscore2_protein_loess_curves_source.tsv	1	il6r	46.2833	-0.109477	36696	30	ok	IL6R	0.0295154	1.25428e-10	2.58574e-10	9.9016	Positive PWAS beta	610	Increasing
Figure 4	a-d	F4_loess_curves	Age-grid LOESS fitted protein trajectories.	figure_source	figure9_metscore2_protein_loess_curves_source.tsv	1	il6r	46.7667	-0.106484	36696	30	ok	IL6R	0.0295154	1.25428e-10	2.58574e-10	9.9016	Positive PWAS beta	610	Increasing
Figure 4	a-d	F4_loess_curves	Age-grid LOESS fitted protein trajectories.	figure_source	figure9_metscore2_protein_loess_curves_source.tsv	1	il6r	47.25	-0.103128	36696	30	ok	IL6R	0.0295154	1.25428e-10	2.58574e-10	9.9016	Positive PWAS beta	610	Increasing
Figure 4	a-d	F4_loess_curves	Age-grid LOESS fitted protein trajectories.	figure_source	figure9_metscore2_protein_loess_curves_source.tsv	1	il6r	47.7333	-0.0994161	36696	30	ok	IL6R	0.0295154	1.25428e-10	2.58574e-10	9.9016	Positive PWAS beta	610	Increasing
Figure 4	a-d	F4_loess_curves	Age-grid LOESS fitted protein trajectories.	figure_source	figure9_metscore2_protein_loess_curves_source.tsv	1	il6r	48.2167	-0.0953441	36696	30	ok	IL6R	0.0295154	1.25428e-10	2.58574e-10	9.9016	Positive PWAS beta	610	Increasing
Figure 4	a-d	F4_loess_curves	Age-grid LOESS fitted protein trajectories.	figure_source	figure9_metscore2_protein_loess_curves_source.tsv	1	il6r	48.7	-0.0908876	36696	30	ok	IL6R	0.0295154	1.25428e-10	2.58574e-10	9.9016	Positive PWAS beta	610	Increasing
Figure 4	a-d	F4_loess_curves	Age-grid LOESS fitted protein trajectories.	figure_source	figure9_metscore2_protein_loess_curves_source.tsv	1	il6r	49.1833	-0.0859804	36696	30	ok	IL6R	0.0295154	1.25428e-10	2.58574e-10	9.9016	Positive PWAS beta	610	Increasing
Figure 4	a-d	F4_loess_curves	Age-grid LOESS fitted protein trajectories.	figure_source	figure9_metscore2_protein_loess_curves_source.tsv	1	il6r	49.6667	-0.0804818	36696	30	ok	IL6R	0.0295154	1.25428e-10	2.58574e-10	9.9016	Positive PWAS beta	610	Increasing
Figure 4	a-d	F4_loess_curves	Age-grid LOESS fitted protein trajectories.	figure_source	figure9_metscore2_protein_loess_curves_source.tsv	1	il6r	50.15	-0.0741552	36696	30	ok	IL6R	0.0295154	1.25428e-10	2.58574e-10	9.9016	Positive PWAS beta	610	Increasing
Figure 4	a-d	F4_loess_curves	Age-grid LOESS fitted protein trajectories.	figure_source	figure9_metscore2_protein_loess_curves_source.tsv	1	il6r	50.6333	-0.0667937	36696	30	ok	IL6R	0.0295154	1.25428e-10	2.58574e-10	9.9016	Positive PWAS beta	610	Increasing
Figure 4	a-d	F4_loess_curves	Age-grid LOESS fitted protein trajectories.	figure_source	figure9_metscore2_protein_loess_curves_source.tsv	1	il6r	51.1167	-0.0589442	36696	30	ok	IL6R	0.0295154	1.25428e-10	2.58574e-10	9.9016	Positive PWAS beta	610	Increasing
Figure 4	a-d	F4_loess_curves	Age-grid LOESS fitted protein trajectories.	figure_source	figure9_metscore2_protein_loess_curves_source.tsv	1	il6r	51.6	-0.0509936	36696	30	ok	IL6R	0.0295154	1.25428e-10	2.58574e-10	9.9016	Positive PWAS beta	610	Increasing
Figure 4	a-d	F4_loess_curves	Age-grid LOESS fitted protein trajectories.	figure_source	figure9_metscore2_protein_loess_curves_source.tsv	1	il6r	52.0833	-0.0429681	36696	30	ok	IL6R	0.0295154	1.25428e-10	2.58574e-10	9.9016	Positive PWAS beta	610	Increasing
Figure 4	a-d	F4_loess_curves	Age-grid LOESS fitted protein trajectories.	figure_source	figure9_metscore2_protein_loess_curves_source.tsv	1	il6r	52.5667	-0.034778	36696	30	ok	IL6R	0.0295154	1.25428e-10	2.58574e-10	9.9016	Positive PWAS beta	610	Increasing
Figure 4	a-d	F4_loess_curves	Age-grid LOESS fitted protein trajectories.	figure_source	figure9_metscore2_protein_loess_curves_source.tsv	1	il6r	53.05	-0.0269563	36696	30	ok	IL6R	0.0295154	1.25428e-10	2.58574e-10	9.9016	Positive PWAS beta	610	Increasing
Figure 4	a-d	F4_loess_curves	Age-grid LOESS fitted protein trajectories.	figure_source	figure9_metscore2_protein_loess_curves_source.tsv	1	il6r	53.5333	-0.0186978	36696	30	ok	IL6R	0.0295154	1.25428e-10	2.58574e-10	9.9016	Positive PWAS beta	610	Increasing
Figure 4	a-d	F4_loess_curves	Age-grid LOESS fitted protein trajectories.	figure_source	figure9_metscore2_protein_loess_curves_source.tsv	1	il6r	54.0167	-0.0112617	36696	30	ok	IL6R	0.0295154	1.25428e-10	2.58574e-10	9.9016	Positive PWAS beta	610	Increasing
Figure 4	a-d	F4_loess_curves	Age-grid LOESS fitted protein trajectories.	figure_source	figure9_metscore2_protein_loess_curves_source.tsv	1	il6r	54.5	-0.00320598	36696	30	ok	IL6R	0.0295154	1.25428e-10	2.58574e-10	9.9016	Positive PWAS beta	610	Increasing
Figure 4	a-d	F4_loess_curves	Age-grid LOESS fitted protein trajectories.	figure_source	figure9_metscore2_protein_loess_curves_source.tsv	1	il6r	54.9833	0.00415923	36696	30	ok	IL6R	0.0295154	1.25428e-10	2.58574e-10	9.9016	Positive PWAS beta	610	Increasing
Figure 4	a-d	F4_loess_curves	Age-grid LOESS fitted protein trajectories.	figure_source	figure9_metscore2_protein_loess_curves_source.tsv	1	il6r	55.4667	0.0115891	36696	30	ok	IL6R	0.0295154	1.25428e-10	2.58574e-10	9.9016	Positive PWAS beta	610	Increasing
Figure 4	a-d	F4_loess_curves	Age-grid LOESS fitted protein trajectories.	figure_source	figure9_metscore2_protein_loess_curves_source.tsv	1	il6r	55.95	0.0192187	36696	30	ok	IL6R	0.0295154	1.25428e-10	2.58574e-10	9.9016	Positive PWAS beta	610	Increasing
Figure 4	a-d	F4_loess_curves	Age-grid LOESS fitted protein trajectories.	figure_source	figure9_metscore2_protein_loess_curves_source.tsv	1	il6r	56.4333	0.0258689	36696	30	ok	IL6R	0.0295154	1.25428e-10	2.58574e-10	9.9016	Positive PWAS beta	610	Increasing
Figure 4	a-d	F4_loess_curves	Age-grid LOESS fitted protein trajectories.	figure_source	figure9_metscore2_protein_loess_curves_source.tsv	1	il6r	56.9167	0.0330542	36696	30	ok	IL6R	0.0295154	1.25428e-10	2.58574e-10	9.9016	Positive PWAS beta	610	Increasing
Figure 4	a-d	F4_loess_curves	Age-grid LOESS fitted protein trajectories.	figure_source	figure9_metscore2_protein_loess_curves_source.tsv	1	il6r	57.4	0.0389539	36696	30	ok	IL6R	0.0295154	1.25428e-10	2.58574e-10	9.9016	Positive PWAS beta	610	Increasing
Figure 4	a-d	F4_loess_curves	Age-grid LOESS fitted protein trajectories.	figure_source	figure9_metscore2_protein_loess_curves_source.tsv	1	il6r	57.8833	0.0449065	36696	30	ok	IL6R	0.0295154	1.25428e-10	2.58574e-10	9.9016	Positive PWAS beta	610	Increasing
Figure 4	a-d	F4_loess_curves	Age-grid LOESS fitted protein trajectories.	figure_source	figure9_metscore2_protein_loess_curves_source.tsv	1	il6r	58.3667	0.0498173	36696	30	ok	IL6R	0.0295154	1.25428e-10	2.58574e-10	9.9016	Positive PWAS beta	610	Increasing
Figure 4	a-d	F4_loess_curves	Age-grid LOESS fitted protein trajectories.	figure_source	figure9_metscore2_protein_loess_curves_source.tsv	1	il6r	58.85	0.0540321	36696	30	ok	IL6R	0.0295154	1.25428e-10	2.58574e-10	9.9016	Positive PWAS beta	610	Increasing
Figure 4	a-d	F4_loess_curves	Age-grid LOESS fitted protein trajectories.	figure_source	figure9_metscore2_protein_loess_curves_source.tsv	1	il6r	59.3333	0.0570308	36696	30	ok	IL6R	0.0295154	1.25428e-10	2.58574e-10	9.9016	Positive PWAS beta	610	Increasing
Figure 4	a-d	F4_loess_curves	Age-grid LOESS fitted protein trajectories.	figure_source	figure9_metscore2_protein_loess_curves_source.tsv	1	il6r	59.8167	0.0592694	36696	30	ok	IL6R	0.0295154	1.25428e-10	2.58574e-10	9.9016	Positive PWAS beta	610	Increasing
Figure 4	a-d	F4_loess_curves	Age-grid LOESS fitted protein trajectories.	figure_source	figure9_metscore2_protein_loess_curves_source.tsv	1	il6r	60.3	0.0610646	36696	30	ok	IL6R	0.0295154	1.25428e-10	2.58574e-10	9.9016	Positive PWAS beta	610	Increasing
Figure 4	a-d	F4_loess_curves	Age-grid LOESS fitted protein trajectories.	figure_source	figure9_metscore2_protein_loess_curves_source.tsv	1	il6r	60.7833	0.0625111	36696	30	ok	IL6R	0.0295154	1.25428e-10	2.58574e-10	9.9016	Positive PWAS beta	610	Increasing
Figure 4	a-d	F4_loess_curves	Age-grid LOESS fitted protein trajectories.	figure_source	figure9_metscore2_protein_loess_curves_source.tsv	1	il6r	61.2667	0.0636224	36696	30	ok	IL6R	0.0295154	1.25428e-10	2.58574e-10	9.9016	Positive PWAS beta	610	Increasing
Figure 4	a-d	F4_loess_curves	Age-grid LOESS fitted protein trajectories.	figure_source	figure9_metscore2_protein_loess_curves_source.tsv	1	il6r	61.75	0.0643913	36696	30	ok	IL6R	0.0295154	1.25428e-10	2.58574e-10	9.9016	Positive PWAS beta	610	Increasing
Figure 4	a-d	F4_loess_curves	Age-grid LOESS fitted protein trajectories.	figure_source	figure9_metscore2_protein_loess_curves_source.tsv	1	il6r	62.2333	0.0648053	36696	30	ok	IL6R	0.0295154	1.25428e-10	2.58574e-10	9.9016	Positive PWAS beta	610	Increasing
Figure 4	a-d	F4_loess_curves	Age-grid LOESS fitted protein trajectories.	figure_source	figure9_metscore2_protein_loess_curves_source.tsv	1	il6r	62.7167	0.0648481	36696	30	ok	IL6R	0.0295154	1.25428e-10	2.58574e-10	9.9016	Positive PWAS beta	610	Increasing
Figure 4	a-d	F4_loess_curves	Age-grid LOESS fitted protein trajectories.	figure_source	figure9_metscore2_protein_loess_curves_source.tsv	1	il6r	63.2	0.064503	36696	30	ok	IL6R	0.0295154	1.25428e-10	2.58574e-10	9.9016	Positive PWAS beta	610	Increasing
Figure 4	a-d	F4_loess_curves	Age-grid LOESS fitted protein trajectories.	figure_source	figure9_metscore2_protein_loess_curves_source.tsv	1	il6r	63.6833	0.0637538	36696	30	ok	IL6R	0.0295154	1.25428e-10	2.58574e-10	9.9016	Positive PWAS beta	610	Increasing
Figure 4	a-d	F4_loess_curves	Age-grid LOESS fitted protein trajectories.	figure_source	figure9_metscore2_protein_loess_curves_source.tsv	1	il6r	64.1667	0.0625858	36696	30	ok	IL6R	0.0295154	1.25428e-10	2.58574e-10	9.9016	Positive PWAS beta	610	Increasing
Figure 4	a-d	F4_loess_curves	Age-grid LOESS fitted protein trajectories.	figure_source	figure9_metscore2_protein_loess_curves_source.tsv	1	il6r	64.65	0.060987	36696	30	ok	IL6R	0.0295154	1.25428e-10	2.58574e-10	9.9016	Positive PWAS beta	610	Increasing
Figure 4	a-d	F4_loess_curves	Age-grid LOESS fitted protein trajectories.	figure_source	figure9_metscore2_protein_loess_curves_source.tsv	1	il6r	65.1333	0.0589483	36696	30	ok	IL6R	0.0295154	1.25428e-10	2.58574e-10	9.9016	Positive PWAS beta	610	Increasing
Figure 4	a-d	F4_loess_curves	Age-grid LOESS fitted protein trajectories.	figure_source	figure9_metscore2_protein_loess_curves_source.tsv	1	il6r	65.6167	0.0564651	36696	30	ok	IL6R	0.0295154	1.25428e-10	2.58574e-10	9.9016	Positive PWAS beta	610	Increasing
Figure 4	a-d	F4_loess_curves	Age-grid LOESS fitted protein trajectories.	figure_source	figure9_metscore2_protein_loess_curves_source.tsv	1	il6r	66.1	0.0535375	36696	30	ok	IL6R	0.0295154	1.25428e-10	2.58574e-10	9.9016	Positive PWAS beta	610	Increasing
Figure 4	a-d	F4_loess_curves	Age-grid LOESS fitted protein trajectories.	figure_source	figure9_metscore2_protein_loess_curves_source.tsv	1	il6r	66.5833	0.0501677	36696	30	ok	IL6R	0.0295154	1.25428e-10	2.58574e-10	9.9016	Positive PWAS beta	610	Increasing
Figure 4	a-d	F4_loess_curves	Age-grid LOESS fitted protein trajectories.	figure_source	figure9_metscore2_protein_loess_curves_source.tsv	1	il6r	67.0667	0.0463606	36696	30	ok	IL6R	0.0295154	1.25428e-10	2.58574e-10	9.9016	Positive PWAS beta	610	Increasing
Figure 4	a-d	F4_loess_curves	Age-grid LOESS fitted protein trajectories.	figure_source	figure9_metscore2_protein_loess_curves_source.tsv	1	il6r	67.55	0.042123	36696	30	ok	IL6R	0.0295154	1.25428e-10	2.58574e-10	9.9016	Positive PWAS beta	610	Increasing
Figure 4	a-d	F4_loess_curves	Age-grid LOESS fitted protein trajectories.	figure_source	figure9_metscore2_protein_loess_curves_source.tsv	1	il6r	68.0333	0.0374635	36696	30	ok	IL6R	0.0295154	1.25428e-10	2.58574e-10	9.9016	Positive PWAS beta	610	Increasing
Figure 4	a-d	F4_loess_curves	Age-grid LOESS fitted protein trajectories.	figure_source	figure9_metscore2_protein_loess_curves_source.tsv	1	il6r	68.5167	0.0323916	36696	30	ok	IL6R	0.0295154	1.25428e-10	2.58574e-10	9.9016	Positive PWAS beta	610	Increasing
Figure 4	a-d	F4_loess_curves	Age-grid LOESS fitted protein trajectories.	figure_source	figure9_metscore2_protein_loess_curves_source.tsv	1	il6r	69	0.0269162	36696	30	ok	IL6R	0.0295154	1.25428e-10	2.58574e-10	9.9016	Positive PWAS beta	610	Increasing
Figure 4	a-d	F4_loess_curves	Age-grid LOESS fitted protein trajectories.	figure_source	figure9_metscore2_protein_loess_curves_source.tsv	1	il6st	40	-0.344439	36924	30	ok	IL6ST	0.047628	7.11474e-25	1.87518e-24	24.1478	Positive PWAS beta	610	Increasing
Figure 4	a-d	F4_loess_curves	Age-grid LOESS fitted protein trajectories.	figure_source	figure9_metscore2_protein_loess_curves_source.tsv	1	il6st	40.4833	-0.339285	36924	30	ok	IL6ST	0.047628	7.11474e-25	1.87518e-24	24.1478	Positive PWAS beta	610	Increasing
Figure 4	a-d	F4_loess_curves	Age-grid LOESS fitted protein trajectories.	figure_source	figure9_metscore2_protein_loess_curves_source.tsv	1	il6st	40.9667	-0.33367	36924	30	ok	IL6ST	0.047628	7.11474e-25	1.87518e-24	24.1478	Positive PWAS beta	610	Increasing
Figure 4	a-d	F4_loess_curves	Age-grid LOESS fitted protein trajectories.	figure_source	figure9_metscore2_protein_loess_curves_source.tsv	1	il6st	41.45	-0.327594	36924	30	ok	IL6ST	0.047628	7.11474e-25	1.87518e-24	24.1478	Positive PWAS beta	610	Increasing
Figure 4	a-d	F4_loess_curves	Age-grid LOESS fitted protein trajectories.	figure_source	figure9_metscore2_protein_loess_curves_source.tsv	1	il6st	41.9333	-0.321056	36924	30	ok	IL6ST	0.047628	7.11474e-25	1.87518e-24	24.1478	Positive PWAS beta	610	Increasing
Figure 4	a-d	F4_loess_curves	Age-grid LOESS fitted protein trajectories.	figure_source	figure9_metscore2_protein_loess_curves_source.tsv	1	il6st	42.4167	-0.314054	36924	30	ok	IL6ST	0.047628	7.11474e-25	1.87518e-24	24.1478	Positive PWAS beta	610	Increasing
Figure 4	a-d	F4_loess_curves	Age-grid LOESS fitted protein trajectories.	figure_source	figure9_metscore2_protein_loess_curves_source.tsv	1	il6st	42.9	-0.306591	36924	30	ok	IL6ST	0.047628	7.11474e-25	1.87518e-24	24.1478	Positive PWAS beta	610	Increasing
Figure 4	a-d	F4_loess_curves	Age-grid LOESS fitted protein trajectories.	figure_source	figure9_metscore2_protein_loess_curves_source.tsv	1	il6st	43.3833	-0.298668	36924	30	ok	IL6ST	0.047628	7.11474e-25	1.87518e-24	24.1478	Positive PWAS beta	610	Increasing
Figure 4	a-d	F4_loess_curves	Age-grid LOESS fitted protein trajectories.	figure_source	figure9_metscore2_protein_loess_curves_source.tsv	1	il6st	43.8667	-0.290282	36924	30	ok	IL6ST	0.047628	7.11474e-25	1.87518e-24	24.1478	Positive PWAS beta	610	Increasing
Figure 4	a-d	F4_loess_curves	Age-grid LOESS fitted protein trajectories.	figure_source	figure9_metscore2_protein_loess_curves_source.tsv	1	il6st	44.35	-0.281429	36924	30	ok	IL6ST	0.047628	7.11474e-25	1.87518e-24	24.1478	Positive PWAS beta	610	Increasing
Figure 4	a-d	F4_loess_curves	Age-grid LOESS fitted protein trajectories.	figure_source	figure9_metscore2_protein_loess_curves_source.tsv	1	il6st	44.8333	-0.272106	36924	30	ok	IL6ST	0.047628	7.11474e-25	1.87518e-24	24.1478	Positive PWAS beta	610	Increasing
Figure 4	a-d	F4_loess_curves	Age-grid LOESS fitted protein trajectories.	figure_source	figure9_metscore2_protein_loess_curves_source.tsv	1	il6st	45.3167	-0.262314	36924	30	ok	IL6ST	0.047628	7.11474e-25	1.87518e-24	24.1478	Positive PWAS beta	610	Increasing
Figure 4	a-d	F4_loess_curves	Age-grid LOESS fitted protein trajectories.	figure_source	figure9_metscore2_protein_loess_curves_source.tsv	1	il6st	45.8	-0.252058	36924	30	ok	IL6ST	0.047628	7.11474e-25	1.87518e-24	24.1478	Positive PWAS beta	610	Increasing
Figure 4	a-d	F4_loess_curves	Age-grid LOESS fitted protein trajectories.	figure_source	figure9_metscore2_protein_loess_curves_source.tsv	1	il6st	46.2833	-0.241346	36924	30	ok	IL6ST	0.047628	7.11474e-25	1.87518e-24	24.1478	Positive PWAS beta	610	Increasing
Figure 4	a-d	F4_loess_curves	Age-grid LOESS fitted protein trajectories.	figure_source	figure9_metscore2_protein_loess_curves_source.tsv	1	il6st	46.7667	-0.230184	36924	30	ok	IL6ST	0.047628	7.11474e-25	1.87518e-24	24.1478	Positive PWAS beta	610	Increasing
Figure 4	a-d	F4_loess_curves	Age-grid LOESS fitted protein trajectories.	figure_source	figure9_metscore2_protein_loess_curves_source.tsv	1	il6st	47.25	-0.218582	36924	30	ok	IL6ST	0.047628	7.11474e-25	1.87518e-24	24.1478	Positive PWAS beta	610	Increasing
Figure 4	a-d	F4_loess_curves	Age-grid LOESS fitted protein trajectories.	figure_source	figure9_metscore2_protein_loess_curves_source.tsv	1	il6st	47.7333	-0.206547	36924	30	ok	IL6ST	0.047628	7.11474e-25	1.87518e-24	24.1478	Positive PWAS beta	610	Increasing
Figure 4	a-d	F4_loess_curves	Age-grid LOESS fitted protein trajectories.	figure_source	figure9_metscore2_protein_loess_curves_source.tsv	1	il6st	48.2167	-0.194091	36924	30	ok	IL6ST	0.047628	7.11474e-25	1.87518e-24	24.1478	Positive PWAS beta	610	Increasing
Figure 4	a-d	F4_loess_curves	Age-grid LOESS fitted protein trajectories.	figure_source	figure9_metscore2_protein_loess_curves_source.tsv	1	il6st	48.7	-0.18122	36924	30	ok	IL6ST	0.047628	7.11474e-25	1.87518e-24	24.1478	Positive PWAS beta	610	Increasing
Figure 4	a-d	F4_loess_curves	Age-grid LOESS fitted protein trajectories.	figure_source	figure9_metscore2_protein_loess_curves_source.tsv	1	il6st	49.1833	-0.167937	36924	30	ok	IL6ST	0.047628	7.11474e-25	1.87518e-24	24.1478	Positive PWAS beta	610	Increasing
Figure 4	a-d	F4_loess_curves	Age-grid LOESS fitted protein trajectories.	figure_source	figure9_metscore2_protein_loess_curves_source.tsv	1	il6st	49.6667	-0.154233	36924	30	ok	IL6ST	0.047628	7.11474e-25	1.87518e-24	24.1478	Positive PWAS beta	610	Increasing
Figure 4	a-d	F4_loess_curves	Age-grid LOESS fitted protein trajectories.	figure_source	figure9_metscore2_protein_loess_curves_source.tsv	1	il6st	50.15	-0.140085	36924	30	ok	IL6ST	0.047628	7.11474e-25	1.87518e-24	24.1478	Positive PWAS beta	610	Increasing
Figure 4	a-d	F4_loess_curves	Age-grid LOESS fitted protein trajectories.	figure_source	figure9_metscore2_protein_loess_curves_source.tsv	1	il6st	50.6333	-0.124826	36924	30	ok	IL6ST	0.047628	7.11474e-25	1.87518e-24	24.1478	Positive PWAS beta	610	Increasing
Figure 4	a-d	F4_loess_curves	Age-grid LOESS fitted protein trajectories.	figure_source	figure9_metscore2_protein_loess_curves_source.tsv	1	il6st	51.1167	-0.107489	36924	30	ok	IL6ST	0.047628	7.11474e-25	1.87518e-24	24.1478	Positive PWAS beta	610	Increasing
Figure 4	a-d	F4_loess_curves	Age-grid LOESS fitted protein trajectories.	figure_source	figure9_metscore2_protein_loess_curves_source.tsv	1	il6st	51.6	-0.0912772	36924	30	ok	IL6ST	0.047628	7.11474e-25	1.87518e-24	24.1478	Positive PWAS beta	610	Increasing
Figure 4	a-d	F4_loess_curves	Age-grid LOESS fitted protein trajectories.	figure_source	figure9_metscore2_protein_loess_curves_source.tsv	1	il6st	52.0833	-0.0729804	36924	30	ok	IL6ST	0.047628	7.11474e-25	1.87518e-24	24.1478	Positive PWAS beta	610	Increasing
Figure 4	a-d	F4_loess_curves	Age-grid LOESS fitted protein trajectories.	figure_source	figure9_metscore2_protein_loess_curves_source.tsv	1	il6st	52.5667	-0.0561503	36924	30	ok	IL6ST	0.047628	7.11474e-25	1.87518e-24	24.1478	Positive PWAS beta	610	Increasing
Figure 4	a-d	F4_loess_curves	Age-grid LOESS fitted protein trajectories.	figure_source	figure9_metscore2_protein_loess_curves_source.tsv	1	il6st	53.05	-0.0384966	36924	30	ok	IL6ST	0.047628	7.11474e-25	1.87518e-24	24.1478	Positive PWAS beta	610	Increasing
Figure 4	a-d	F4_loess_curves	Age-grid LOESS fitted protein trajectories.	figure_source	figure9_metscore2_protein_loess_curves_source.tsv	1	il6st	53.5333	-0.0212252	36924	30	ok	IL6ST	0.047628	7.11474e-25	1.87518e-24	24.1478	Positive PWAS beta	610	Increasing
Figure 4	a-d	F4_loess_curves	Age-grid LOESS fitted protein trajectories.	figure_source	figure9_metscore2_protein_loess_curves_source.tsv	1	il6st	54.0167	-0.00533404	36924	30	ok	IL6ST	0.047628	7.11474e-25	1.87518e-24	24.1478	Positive PWAS beta	610	Increasing
Figure 4	a-d	F4_loess_curves	Age-grid LOESS fitted protein trajectories.	figure_source	figure9_metscore2_protein_loess_curves_source.tsv	1	il6st	54.5	0.0111156	36924	30	ok	IL6ST	0.047628	7.11474e-25	1.87518e-24	24.1478	Positive PWAS beta	610	Increasing
Figure 4	a-d	F4_loess_curves	Age-grid LOESS fitted protein trajectories.	figure_source	figure9_metscore2_protein_loess_curves_source.tsv	1	il6st	54.9833	0.0246273	36924	30	ok	IL6ST	0.047628	7.11474e-25	1.87518e-24	24.1478	Positive PWAS beta	610	Increasing
Figure 4	a-d	F4_loess_curves	Age-grid LOESS fitted protein trajectories.	figure_source	figure9_metscore2_protein_loess_curves_source.tsv	1	il6st	55.4667	0.0389142	36924	30	ok	IL6ST	0.047628	7.11474e-25	1.87518e-24	24.1478	Positive PWAS beta	610	Increasing
Figure 4	a-d	F4_loess_curves	Age-grid LOESS fitted protein trajectories.	figure_source	figure9_metscore2_protein_loess_curves_source.tsv	1	il6st	55.95	0.0498603	36924	30	ok	IL6ST	0.047628	7.11474e-25	1.87518e-24	24.1478	Positive PWAS beta	610	Increasing
Figure 4	a-d	F4_loess_curves	Age-grid LOESS fitted protein trajectories.	figure_source	figure9_metscore2_protein_loess_curves_source.tsv	1	il6st	56.4333	0.0613775	36924	30	ok	IL6ST	0.047628	7.11474e-25	1.87518e-24	24.1478	Positive PWAS beta	610	Increasing
Figure 4	a-d	F4_loess_curves	Age-grid LOESS fitted protein trajectories.	figure_source	figure9_metscore2_protein_loess_curves_source.tsv	1	il6st	56.9167	0.0700783	36924	30	ok	IL6ST	0.047628	7.11474e-25	1.87518e-24	24.1478	Positive PWAS beta	610	Increasing
Figure 4	a-d	F4_loess_curves	Age-grid LOESS fitted protein trajectories.	figure_source	figure9_metscore2_protein_loess_curves_source.tsv	1	il6st	57.4	0.0787872	36924	30	ok	IL6ST	0.047628	7.11474e-25	1.87518e-24	24.1478	Positive PWAS beta	610	Increasing
Figure 4	a-d	F4_loess_curves	Age-grid LOESS fitted protein trajectories.	figure_source	figure9_metscore2_protein_loess_curves_source.tsv	1	il6st	57.8833	0.085525	36924	30	ok	IL6ST	0.047628	7.11474e-25	1.87518e-24	24.1478	Positive PWAS beta	610	Increasing
Figure 4	a-d	F4_loess_curves	Age-grid LOESS fitted protein trajectories.	figure_source	figure9_metscore2_protein_loess_curves_source.tsv	1	il6st	58.3667	0.0918224	36924	30	ok	IL6ST	0.047628	7.11474e-25	1.87518e-24	24.1478	Positive PWAS beta	610	Increasing
Figure 4	a-d	F4_loess_curves	Age-grid LOESS fitted protein trajectories.	figure_source	figure9_metscore2_protein_loess_curves_source.tsv	1	il6st	58.85	0.0965846	36924	30	ok	IL6ST	0.047628	7.11474e-25	1.87518e-24	24.1478	Positive PWAS beta	610	Increasing
Figure 4	a-d	F4_loess_curves	Age-grid LOESS fitted protein trajectories.	figure_source	figure9_metscore2_protein_loess_curves_source.tsv	1	il6st	59.3333	0.100239	36924	30	ok	IL6ST	0.047628	7.11474e-25	1.87518e-24	24.1478	Positive PWAS beta	610	Increasing
Figure 4	a-d	F4_loess_curves	Age-grid LOESS fitted protein trajectories.	figure_source	figure9_metscore2_protein_loess_curves_source.tsv	1	il6st	59.8167	0.103854	36924	30	ok	IL6ST	0.047628	7.11474e-25	1.87518e-24	24.1478	Positive PWAS beta	610	Increasing
Figure 4	a-d	F4_loess_curves	Age-grid LOESS fitted protein trajectories.	figure_source	figure9_metscore2_protein_loess_curves_source.tsv	1	il6st	60.3	0.107603	36924	30	ok	IL6ST	0.047628	7.11474e-25	1.87518e-24	24.1478	Positive PWAS beta	610	Increasing
Figure 4	a-d	F4_loess_curves	Age-grid LOESS fitted protein trajectories.	figure_source	figure9_metscore2_protein_loess_curves_source.tsv	1	il6st	60.7833	0.111396	36924	30	ok	IL6ST	0.047628	7.11474e-25	1.87518e-24	24.1478	Positive PWAS beta	610	Increasing
Figure 4	a-d	F4_loess_curves	Age-grid LOESS fitted protein trajectories.	figure_source	figure9_metscore2_protein_loess_curves_source.tsv	1	il6st	61.2667	0.115129	36924	30	ok	IL6ST	0.047628	7.11474e-25	1.87518e-24	24.1478	Positive PWAS beta	610	Increasing
Figure 4	a-d	F4_loess_curves	Age-grid LOESS fitted protein trajectories.	figure_source	figure9_metscore2_protein_loess_curves_source.tsv	1	il6st	61.75	0.118729	36924	30	ok	IL6ST	0.047628	7.11474e-25	1.87518e-24	24.1478	Positive PWAS beta	610	Increasing
Figure 4	a-d	F4_loess_curves	Age-grid LOESS fitted protein trajectories.	figure_source	figure9_metscore2_protein_loess_curves_source.tsv	1	il6st	62.2333	0.122153	36924	30	ok	IL6ST	0.047628	7.11474e-25	1.87518e-24	24.1478	Positive PWAS beta	610	Increasing
Figure 4	a-d	F4_loess_curves	Age-grid LOESS fitted protein trajectories.	figure_source	figure9_metscore2_protein_loess_curves_source.tsv	1	il6st	62.7167	0.125368	36924	30	ok	IL6ST	0.047628	7.11474e-25	1.87518e-24	24.1478	Positive PWAS beta	610	Increasing
Figure 4	a-d	F4_loess_curves	Age-grid LOESS fitted protein trajectories.	figure_source	figure9_metscore2_protein_loess_curves_source.tsv	1	il6st	63.2	0.128358	36924	30	ok	IL6ST	0.047628	7.11474e-25	1.87518e-24	24.1478	Positive PWAS beta	610	Increasing
Figure 4	a-d	F4_loess_curves	Age-grid LOESS fitted protein trajectories.	figure_source	figure9_metscore2_protein_loess_curves_source.tsv	1	il6st	63.6833	0.131112	36924	30	ok	IL6ST	0.047628	7.11474e-25	1.87518e-24	24.1478	Positive PWAS beta	610	Increasing
Figure 4	a-d	F4_loess_curves	Age-grid LOESS fitted protein trajectories.	figure_source	figure9_metscore2_protein_loess_curves_source.tsv	1	il6st	64.1667	0.133628	36924	30	ok	IL6ST	0.047628	7.11474e-25	1.87518e-24	24.1478	Positive PWAS beta	610	Increasing
Figure 4	a-d	F4_loess_curves	Age-grid LOESS fitted protein trajectories.	figure_source	figure9_metscore2_protein_loess_curves_source.tsv	1	il6st	64.65	0.13591	36924	30	ok	IL6ST	0.047628	7.11474e-25	1.87518e-24	24.1478	Positive PWAS beta	610	Increasing
Figure 4	a-d	F4_loess_curves	Age-grid LOESS fitted protein trajectories.	figure_source	figure9_metscore2_protein_loess_curves_source.tsv	1	il6st	65.1333	0.137965	36924	30	ok	IL6ST	0.047628	7.11474e-25	1.87518e-24	24.1478	Positive PWAS beta	610	Increasing
Figure 4	a-d	F4_loess_curves	Age-grid LOESS fitted protein trajectories.	figure_source	figure9_metscore2_protein_loess_curves_source.tsv	1	il6st	65.6167	0.139805	36924	30	ok	IL6ST	0.047628	7.11474e-25	1.87518e-24	24.1478	Positive PWAS beta	610	Increasing
Figure 4	a-d	F4_loess_curves	Age-grid LOESS fitted protein trajectories.	figure_source	figure9_metscore2_protein_loess_curves_source.tsv	1	il6st	66.1	0.141439	36924	30	ok	IL6ST	0.047628	7.11474e-25	1.87518e-24	24.1478	Positive PWAS beta	610	Increasing
Figure 4	a-d	F4_loess_curves	Age-grid LOESS fitted protein trajectories.	figure_source	figure9_metscore2_protein_loess_curves_source.tsv	1	il6st	66.5833	0.142883	36924	30	ok	IL6ST	0.047628	7.11474e-25	1.87518e-24	24.1478	Positive PWAS beta	610	Increasing
Figure 4	a-d	F4_loess_curves	Age-grid LOESS fitted protein trajectories.	figure_source	figure9_metscore2_protein_loess_curves_source.tsv	1	il6st	67.0667	0.144152	36924	30	ok	IL6ST	0.047628	7.11474e-25	1.87518e-24	24.1478	Positive PWAS beta	610	Increasing
Figure 4	a-d	F4_loess_curves	Age-grid LOESS fitted protein trajectories.	figure_source	figure9_metscore2_protein_loess_curves_source.tsv	1	il6st	67.55	0.145263	36924	30	ok	IL6ST	0.047628	7.11474e-25	1.87518e-24	24.1478	Positive PWAS beta	610	Increasing
Figure 4	a-d	F4_loess_curves	Age-grid LOESS fitted protein trajectories.	figure_source	figure9_metscore2_protein_loess_curves_source.tsv	1	il6st	68.0333	0.146237	36924	30	ok	IL6ST	0.047628	7.11474e-25	1.87518e-24	24.1478	Positive PWAS beta	610	Increasing
Figure 4	a-d	F4_loess_curves	Age-grid LOESS fitted protein trajectories.	figure_source	figure9_metscore2_protein_loess_curves_source.tsv	1	il6st	68.5167	0.147093	36924	30	ok	IL6ST	0.047628	7.11474e-25	1.87518e-24	24.1478	Positive PWAS beta	610	Increasing
Figure 4	a-d	F4_loess_curves	Age-grid LOESS fitted protein trajectories.	figure_source	figure9_metscore2_protein_loess_curves_source.tsv	1	il6st	69	0.147847	36924	30	ok	IL6ST	0.047628	7.11474e-25	1.87518e-24	24.1478	Positive PWAS beta	610	Increasing
Figure 4	a-d	F4_loess_curves	Age-grid LOESS fitted protein trajectories.	figure_source	figure9_metscore2_protein_loess_curves_source.tsv	1	ilkap	40	-0.0389167	35974	30	ok	ILKAP	0.0210849	4.1066e-06	7.39847e-06	5.38652	Positive PWAS beta	610	Increasing
Figure 4	a-d	F4_loess_curves	Age-grid LOESS fitted protein trajectories.	figure_source	figure9_metscore2_protein_loess_curves_source.tsv	1	ilkap	40.4833	-0.0353991	35974	30	ok	ILKAP	0.0210849	4.1066e-06	7.39847e-06	5.38652	Positive PWAS beta	610	Increasing
Figure 4	a-d	F4_loess_curves	Age-grid LOESS fitted protein trajectories.	figure_source	figure9_metscore2_protein_loess_curves_source.tsv	1	ilkap	40.9667	-0.0320882	35974	30	ok	ILKAP	0.0210849	4.1066e-06	7.39847e-06	5.38652	Positive PWAS beta	610	Increasing
Figure 4	a-d	F4_loess_curves	Age-grid LOESS fitted protein trajectories.	figure_source	figure9_metscore2_protein_loess_curves_source.tsv	1	ilkap	41.45	-0.0289693	35974	30	ok	ILKAP	0.0210849	4.1066e-06	7.39847e-06	5.38652	Positive PWAS beta	610	Increasing
Figure 4	a-d	F4_loess_curves	Age-grid LOESS fitted protein trajectories.	figure_source	figure9_metscore2_protein_loess_curves_source.tsv	1	ilkap	41.9333	-0.0260306	35974	30	ok	ILKAP	0.0210849	4.1066e-06	7.39847e-06	5.38652	Positive PWAS beta	610	Increasing
Figure 4	a-d	F4_loess_curves	Age-grid LOESS fitted protein trajectories.	figure_source	figure9_metscore2_protein_loess_curves_source.tsv	1	ilkap	42.4167	-0.0232633	35974	30	ok	ILKAP	0.0210849	4.1066e-06	7.39847e-06	5.38652	Positive PWAS beta	610	Increasing
Figure 4	a-d	F4_loess_curves	Age-grid LOESS fitted protein trajectories.	figure_source	figure9_metscore2_protein_loess_curves_source.tsv	1	ilkap	42.9	-0.0206657	35974	30	ok	ILKAP	0.0210849	4.1066e-06	7.39847e-06	5.38652	Positive PWAS beta	610	Increasing
Figure 4	a-d	F4_loess_curves	Age-grid LOESS fitted protein trajectories.	figure_source	figure9_metscore2_protein_loess_curves_source.tsv	1	ilkap	43.3833	-0.0182392	35974	30	ok	ILKAP	0.0210849	4.1066e-06	7.39847e-06	5.38652	Positive PWAS beta	610	Increasing
Figure 4	a-d	F4_loess_curves	Age-grid LOESS fitted protein trajectories.	figure_source	figure9_metscore2_protein_loess_curves_source.tsv	1	ilkap	43.8667	-0.0159856	35974	30	ok	ILKAP	0.0210849	4.1066e-06	7.39847e-06	5.38652	Positive PWAS beta	610	Increasing
Figure 4	a-d	F4_loess_curves	Age-grid LOESS fitted protein trajectories.	figure_source	figure9_metscore2_protein_loess_curves_source.tsv	1	ilkap	44.35	-0.0139072	35974	30	ok	ILKAP	0.0210849	4.1066e-06	7.39847e-06	5.38652	Positive PWAS beta	610	Increasing
Figure 4	a-d	F4_loess_curves	Age-grid LOESS fitted protein trajectories.	figure_source	figure9_metscore2_protein_loess_curves_source.tsv	1	ilkap	44.8333	-0.0120056	35974	30	ok	ILKAP	0.0210849	4.1066e-06	7.39847e-06	5.38652	Positive PWAS beta	610	Increasing
Figure 4	a-d	F4_loess_curves	Age-grid LOESS fitted protein trajectories.	figure_source	figure9_metscore2_protein_loess_curves_source.tsv	1	ilkap	45.3167	-0.0102819	35974	30	ok	ILKAP	0.0210849	4.1066e-06	7.39847e-06	5.38652	Positive PWAS beta	610	Increasing
Figure 4	a-d	F4_loess_curves	Age-grid LOESS fitted protein trajectories.	figure_source	figure9_metscore2_protein_loess_curves_source.tsv	1	ilkap	45.8	-0.0087382	35974	30	ok	ILKAP	0.0210849	4.1066e-06	7.39847e-06	5.38652	Positive PWAS beta	610	Increasing
Figure 4	a-d	F4_loess_curves	Age-grid LOESS fitted protein trajectories.	figure_source	figure9_metscore2_protein_loess_curves_source.tsv	1	ilkap	46.2833	-0.00737775	35974	30	ok	ILKAP	0.0210849	4.1066e-06	7.39847e-06	5.38652	Positive PWAS beta	610	Increasing
Figure 4	a-d	F4_loess_curves	Age-grid LOESS fitted protein trajectories.	figure_source	figure9_metscore2_protein_loess_curves_source.tsv	1	ilkap	46.7667	-0.00620241	35974	30	ok	ILKAP	0.0210849	4.1066e-06	7.39847e-06	5.38652	Positive PWAS beta	610	Increasing
Figure 4	a-d	F4_loess_curves	Age-grid LOESS fitted protein trajectories.	figure_source	figure9_metscore2_protein_loess_curves_source.tsv	1	ilkap	47.25	-0.00521152	35974	30	ok	ILKAP	0.0210849	4.1066e-06	7.39847e-06	5.38652	Positive PWAS beta	610	Increasing
Figure 4	a-d	F4_loess_curves	Age-grid LOESS fitted protein trajectories.	figure_source	figure9_metscore2_protein_loess_curves_source.tsv	1	ilkap	47.7333	-0.00440212	35974	30	ok	ILKAP	0.0210849	4.1066e-06	7.39847e-06	5.38652	Positive PWAS beta	610	Increasing
Figure 4	a-d	F4_loess_curves	Age-grid LOESS fitted protein trajectories.	figure_source	figure9_metscore2_protein_loess_curves_source.tsv	1	ilkap	48.2167	-0.00376589	35974	30	ok	ILKAP	0.0210849	4.1066e-06	7.39847e-06	5.38652	Positive PWAS beta	610	Increasing
Figure 4	a-d	F4_loess_curves	Age-grid LOESS fitted protein trajectories.	figure_source	figure9_metscore2_protein_loess_curves_source.tsv	1	ilkap	48.7	-0.0032856	35974	30	ok	ILKAP	0.0210849	4.1066e-06	7.39847e-06	5.38652	Positive PWAS beta	610	Increasing
Figure 4	a-d	F4_loess_curves	Age-grid LOESS fitted protein trajectories.	figure_source	figure9_metscore2_protein_loess_curves_source.tsv	1	ilkap	49.1833	-0.002922	35974	30	ok	ILKAP	0.0210849	4.1066e-06	7.39847e-06	5.38652	Positive PWAS beta	610	Increasing
Figure 4	a-d	F4_loess_curves	Age-grid LOESS fitted protein trajectories.	figure_source	figure9_metscore2_protein_loess_curves_source.tsv	1	ilkap	49.6667	-0.00256361	35974	30	ok	ILKAP	0.0210849	4.1066e-06	7.39847e-06	5.38652	Positive PWAS beta	610	Increasing
Figure 4	a-d	F4_loess_curves	Age-grid LOESS fitted protein trajectories.	figure_source	figure9_metscore2_protein_loess_curves_source.tsv	1	ilkap	50.15	-0.00197293	35974	30	ok	ILKAP	0.0210849	4.1066e-06	7.39847e-06	5.38652	Positive PWAS beta	610	Increasing
Figure 4	a-d	F4_loess_curves	Age-grid LOESS fitted protein trajectories.	figure_source	figure9_metscore2_protein_loess_curves_source.tsv	1	ilkap	50.6333	-0.00103838	35974	30	ok	ILKAP	0.0210849	4.1066e-06	7.39847e-06	5.38652	Positive PWAS beta	610	Increasing
Figure 4	a-d	F4_loess_curves	Age-grid LOESS fitted protein trajectories.	figure_source	figure9_metscore2_protein_loess_curves_source.tsv	1	ilkap	51.1167	0.00014609	35974	30	ok	ILKAP	0.0210849	4.1066e-06	7.39847e-06	5.38652	Positive PWAS beta	610	Increasing
Figure 4	a-d	F4_loess_curves	Age-grid LOESS fitted protein trajectories.	figure_source	figure9_metscore2_protein_loess_curves_source.tsv	1	ilkap	51.6	0.00105658	35974	30	ok	ILKAP	0.0210849	4.1066e-06	7.39847e-06	5.38652	Positive PWAS beta	610	Increasing
Figure 4	a-d	F4_loess_curves	Age-grid LOESS fitted protein trajectories.	figure_source	figure9_metscore2_protein_loess_curves_source.tsv	1	ilkap	52.0833	0.00240291	35974	30	ok	ILKAP	0.0210849	4.1066e-06	7.39847e-06	5.38652	Positive PWAS beta	610	Increasing
Figure 4	a-d	F4_loess_curves	Age-grid LOESS fitted protein trajectories.	figure_source	figure9_metscore2_protein_loess_curves_source.tsv	1	ilkap	52.5667	0.00285749	35974	30	ok	ILKAP	0.0210849	4.1066e-06	7.39847e-06	5.38652	Positive PWAS beta	610	Increasing
Figure 4	a-d	F4_loess_curves	Age-grid LOESS fitted protein trajectories.	figure_source	figure9_metscore2_protein_loess_curves_source.tsv	1	ilkap	53.05	0.00400248	35974	30	ok	ILKAP	0.0210849	4.1066e-06	7.39847e-06	5.38652	Positive PWAS beta	610	Increasing
Figure 4	a-d	F4_loess_curves	Age-grid LOESS fitted protein trajectories.	figure_source	figure9_metscore2_protein_loess_curves_source.tsv	1	ilkap	53.5333	0.00438131	35974	30	ok	ILKAP	0.0210849	4.1066e-06	7.39847e-06	5.38652	Positive PWAS beta	610	Increasing
Figure 4	a-d	F4_loess_curves	Age-grid LOESS fitted protein trajectories.	figure_source	figure9_metscore2_protein_loess_curves_source.tsv	1	ilkap	54.0167	0.0050744	35974	30	ok	ILKAP	0.0210849	4.1066e-06	7.39847e-06	5.38652	Positive PWAS beta	610	Increasing
Figure 4	a-d	F4_loess_curves	Age-grid LOESS fitted protein trajectories.	figure_source	figure9_metscore2_protein_loess_curves_source.tsv	1	ilkap	54.5	0.00571753	35974	30	ok	ILKAP	0.0210849	4.1066e-06	7.39847e-06	5.38652	Positive PWAS beta	610	Increasing
Figure 4	a-d	F4_loess_curves	Age-grid LOESS fitted protein trajectories.	figure_source	figure9_metscore2_protein_loess_curves_source.tsv	1	ilkap	54.9833	0.00554062	35974	30	ok	ILKAP	0.0210849	4.1066e-06	7.39847e-06	5.38652	Positive PWAS beta	610	Increasing
Figure 4	a-d	F4_loess_curves	Age-grid LOESS fitted protein trajectories.	figure_source	figure9_metscore2_protein_loess_curves_source.tsv	1	ilkap	55.4667	0.00614863	35974	30	ok	ILKAP	0.0210849	4.1066e-06	7.39847e-06	5.38652	Positive PWAS beta	610	Increasing
Figure 4	a-d	F4_loess_curves	Age-grid LOESS fitted protein trajectories.	figure_source	figure9_metscore2_protein_loess_curves_source.tsv	1	ilkap	55.95	0.00510697	35974	30	ok	ILKAP	0.0210849	4.1066e-06	7.39847e-06	5.38652	Positive PWAS beta	610	Increasing
Figure 4	a-d	F4_loess_curves	Age-grid LOESS fitted protein trajectories.	figure_source	figure9_metscore2_protein_loess_curves_source.tsv	1	ilkap	56.4333	0.00527292	35974	30	ok	ILKAP	0.0210849	4.1066e-06	7.39847e-06	5.38652	Positive PWAS beta	610	Increasing
Figure 4	a-d	F4_loess_curves	Age-grid LOESS fitted protein trajectories.	figure_source	figure9_metscore2_protein_loess_curves_source.tsv	1	ilkap	56.9167	0.00391457	35974	30	ok	ILKAP	0.0210849	4.1066e-06	7.39847e-06	5.38652	Positive PWAS beta	610	Increasing
Figure 4	a-d	F4_loess_curves	Age-grid LOESS fitted protein trajectories.	figure_source	figure9_metscore2_protein_loess_curves_source.tsv	1	ilkap	57.4	0.00347902	35974	30	ok	ILKAP	0.0210849	4.1066e-06	7.39847e-06	5.38652	Positive PWAS beta	610	Increasing
Figure 4	a-d	F4_loess_curves	Age-grid LOESS fitted protein trajectories.	figure_source	figure9_metscore2_protein_loess_curves_source.tsv	1	ilkap	57.8833	0.00250506	35974	30	ok	ILKAP	0.0210849	4.1066e-06	7.39847e-06	5.38652	Positive PWAS beta	610	Increasing
Figure 4	a-d	F4_loess_curves	Age-grid LOESS fitted protein trajectories.	figure_source	figure9_metscore2_protein_loess_curves_source.tsv	1	ilkap	58.3667	0.00185032	35974	30	ok	ILKAP	0.0210849	4.1066e-06	7.39847e-06	5.38652	Positive PWAS beta	610	Increasing
Figure 4	a-d	F4_loess_curves	Age-grid LOESS fitted protein trajectories.	figure_source	figure9_metscore2_protein_loess_curves_source.tsv	1	ilkap	58.85	0.00154774	35974	30	ok	ILKAP	0.0210849	4.1066e-06	7.39847e-06	5.38652	Positive PWAS beta	610	Increasing
Figure 4	a-d	F4_loess_curves	Age-grid LOESS fitted protein trajectories.	figure_source	figure9_metscore2_protein_loess_curves_source.tsv	1	ilkap	59.3333	0.00193456	35974	30	ok	ILKAP	0.0210849	4.1066e-06	7.39847e-06	5.38652	Positive PWAS beta	610	Increasing
Figure 4	a-d	F4_loess_curves	Age-grid LOESS fitted protein trajectories.	figure_source	figure9_metscore2_protein_loess_curves_source.tsv	1	ilkap	59.8167	0.00252385	35974	30	ok	ILKAP	0.0210849	4.1066e-06	7.39847e-06	5.38652	Positive PWAS beta	610	Increasing
Figure 4	a-d	F4_loess_curves	Age-grid LOESS fitted protein trajectories.	figure_source	figure9_metscore2_protein_loess_curves_source.tsv	1	ilkap	60.3	0.00307204	35974	30	ok	ILKAP	0.0210849	4.1066e-06	7.39847e-06	5.38652	Positive PWAS beta	610	Increasing
Figure 4	a-d	F4_loess_curves	Age-grid LOESS fitted protein trajectories.	figure_source	figure9_metscore2_protein_loess_curves_source.tsv	1	ilkap	60.7833	0.00351183	35974	30	ok	ILKAP	0.0210849	4.1066e-06	7.39847e-06	5.38652	Positive PWAS beta	610	Increasing
Figure 4	a-d	F4_loess_curves	Age-grid LOESS fitted protein trajectories.	figure_source	figure9_metscore2_protein_loess_curves_source.tsv	1	ilkap	61.2667	0.00383787	35974	30	ok	ILKAP	0.0210849	4.1066e-06	7.39847e-06	5.38652	Positive PWAS beta	610	Increasing
Figure 4	a-d	F4_loess_curves	Age-grid LOESS fitted protein trajectories.	figure_source	figure9_metscore2_protein_loess_curves_source.tsv	1	ilkap	61.75	0.00406442	35974	30	ok	ILKAP	0.0210849	4.1066e-06	7.39847e-06	5.38652	Positive PWAS beta	610	Increasing
Figure 4	a-d	F4_loess_curves	Age-grid LOESS fitted protein trajectories.	figure_source	figure9_metscore2_protein_loess_curves_source.tsv	1	ilkap	62.2333	0.00421086	35974	30	ok	ILKAP	0.0210849	4.1066e-06	7.39847e-06	5.38652	Positive PWAS beta	610	Increasing
Figure 4	a-d	F4_loess_curves	Age-grid LOESS fitted protein trajectories.	figure_source	figure9_metscore2_protein_loess_curves_source.tsv	1	ilkap	62.7167	0.00429524	35974	30	ok	ILKAP	0.0210849	4.1066e-06	7.39847e-06	5.38652	Positive PWAS beta	610	Increasing
Figure 4	a-d	F4_loess_curves	Age-grid LOESS fitted protein trajectories.	figure_source	figure9_metscore2_protein_loess_curves_source.tsv	1	ilkap	63.2	0.00433335	35974	30	ok	ILKAP	0.0210849	4.1066e-06	7.39847e-06	5.38652	Positive PWAS beta	610	Increasing
Figure 4	a-d	F4_loess_curves	Age-grid LOESS fitted protein trajectories.	figure_source	figure9_metscore2_protein_loess_curves_source.tsv	1	ilkap	63.6833	0.00433914	35974	30	ok	ILKAP	0.0210849	4.1066e-06	7.39847e-06	5.38652	Positive PWAS beta	610	Increasing
Figure 4	a-d	F4_loess_curves	Age-grid LOESS fitted protein trajectories.	figure_source	figure9_metscore2_protein_loess_curves_source.tsv	1	ilkap	64.1667	0.00432456	35974	30	ok	ILKAP	0.0210849	4.1066e-06	7.39847e-06	5.38652	Positive PWAS beta	610	Increasing
Figure 4	a-d	F4_loess_curves	Age-grid LOESS fitted protein trajectories.	figure_source	figure9_metscore2_protein_loess_curves_source.tsv	1	ilkap	64.65	0.00429807	35974	30	ok	ILKAP	0.0210849	4.1066e-06	7.39847e-06	5.38652	Positive PWAS beta	610	Increasing
Figure 4	a-d	F4_loess_curves	Age-grid LOESS fitted protein trajectories.	figure_source	figure9_metscore2_protein_loess_curves_source.tsv	1	ilkap	65.1333	0.00426492	35974	30	ok	ILKAP	0.0210849	4.1066e-06	7.39847e-06	5.38652	Positive PWAS beta	610	Increasing
Figure 4	a-d	F4_loess_curves	Age-grid LOESS fitted protein trajectories.	figure_source	figure9_metscore2_protein_loess_curves_source.tsv	1	ilkap	65.6167	0.00422723	35974	30	ok	ILKAP	0.0210849	4.1066e-06	7.39847e-06	5.38652	Positive PWAS beta	610	Increasing
Figure 4	a-d	F4_loess_curves	Age-grid LOESS fitted protein trajectories.	figure_source	figure9_metscore2_protein_loess_curves_source.tsv	1	ilkap	66.1	0.00418401	35974	30	ok	ILKAP	0.0210849	4.1066e-06	7.39847e-06	5.38652	Positive PWAS beta	610	Increasing
Figure 4	a-d	F4_loess_curves	Age-grid LOESS fitted protein trajectories.	figure_source	figure9_metscore2_protein_loess_curves_source.tsv	1	ilkap	66.5833	0.00413206	35974	30	ok	ILKAP	0.0210849	4.1066e-06	7.39847e-06	5.38652	Positive PWAS beta	610	Increasing
Figure 4	a-d	F4_loess_curves	Age-grid LOESS fitted protein trajectories.	figure_source	figure9_metscore2_protein_loess_curves_source.tsv	1	ilkap	67.0667	0.00406569	35974	30	ok	ILKAP	0.0210849	4.1066e-06	7.39847e-06	5.38652	Positive PWAS beta	610	Increasing
Figure 4	a-d	F4_loess_curves	Age-grid LOESS fitted protein trajectories.	figure_source	figure9_metscore2_protein_loess_curves_source.tsv	1	ilkap	67.55	0.00397818	35974	30	ok	ILKAP	0.0210849	4.1066e-06	7.39847e-06	5.38652	Positive PWAS beta	610	Increasing
Figure 4	a-d	F4_loess_curves	Age-grid LOESS fitted protein trajectories.	figure_source	figure9_metscore2_protein_loess_curves_source.tsv	1	ilkap	68.0333	0.00386243	35974	30	ok	ILKAP	0.0210849	4.1066e-06	7.39847e-06	5.38652	Positive PWAS beta	610	Increasing
Figure 4	a-d	F4_loess_curves	Age-grid LOESS fitted protein trajectories.	figure_source	figure9_metscore2_protein_loess_curves_source.tsv	1	ilkap	68.5167	0.00371084	35974	30	ok	ILKAP	0.0210849	4.1066e-06	7.39847e-06	5.38652	Positive PWAS beta	610	Increasing
Figure 4	a-d	F4_loess_curves	Age-grid LOESS fitted protein trajectories.	figure_source	figure9_metscore2_protein_loess_curves_source.tsv	1	ilkap	69	0.00351536	35974	30	ok	ILKAP	0.0210849	4.1066e-06	7.39847e-06	5.38652	Positive PWAS beta	610	Increasing
Figure 4	a-d	F4_loess_curves	Age-grid LOESS fitted protein trajectories.	figure_source	figure9_metscore2_protein_loess_curves_source.tsv	1	immt	40	-0.270439	32119	30	ok	IMMT	0.175457	2.31824e-302	3.83959e-301	301.635	Positive PWAS beta	610	Increasing
Figure 4	a-d	F4_loess_curves	Age-grid LOESS fitted protein trajectories.	figure_source	figure9_metscore2_protein_loess_curves_source.tsv	1	immt	40.4833	-0.266115	32119	30	ok	IMMT	0.175457	2.31824e-302	3.83959e-301	301.635	Positive PWAS beta	610	Increasing
Figure 4	a-d	F4_loess_curves	Age-grid LOESS fitted protein trajectories.	figure_source	figure9_metscore2_protein_loess_curves_source.tsv	1	immt	40.9667	-0.261335	32119	30	ok	IMMT	0.175457	2.31824e-302	3.83959e-301	301.635	Positive PWAS beta	610	Increasing
Figure 4	a-d	F4_loess_curves	Age-grid LOESS fitted protein trajectories.	figure_source	figure9_metscore2_protein_loess_curves_source.tsv	1	immt	41.45	-0.256115	32119	30	ok	IMMT	0.175457	2.31824e-302	3.83959e-301	301.635	Positive PWAS beta	610	Increasing
Figure 4	a-d	F4_loess_curves	Age-grid LOESS fitted protein trajectories.	figure_source	figure9_metscore2_protein_loess_curves_source.tsv	1	immt	41.9333	-0.250478	32119	30	ok	IMMT	0.175457	2.31824e-302	3.83959e-301	301.635	Positive PWAS beta	610	Increasing
Figure 4	a-d	F4_loess_curves	Age-grid LOESS fitted protein trajectories.	figure_source	figure9_metscore2_protein_loess_curves_source.tsv	1	immt	42.4167	-0.244449	32119	30	ok	IMMT	0.175457	2.31824e-302	3.83959e-301	301.635	Positive PWAS beta	610	Increasing
Figure 4	a-d	F4_loess_curves	Age-grid LOESS fitted protein trajectories.	figure_source	figure9_metscore2_protein_loess_curves_source.tsv	1	immt	42.9	-0.238052	32119	30	ok	IMMT	0.175457	2.31824e-302	3.83959e-301	301.635	Positive PWAS beta	610	Increasing
Figure 4	a-d	F4_loess_curves	Age-grid LOESS fitted protein trajectories.	figure_source	figure9_metscore2_protein_loess_curves_source.tsv	1	immt	43.3833	-0.231312	32119	30	ok	IMMT	0.175457	2.31824e-302	3.83959e-301	301.635	Positive PWAS beta	610	Increasing
Figure 4	a-d	F4_loess_curves	Age-grid LOESS fitted protein trajectories.	figure_source	figure9_metscore2_protein_loess_curves_source.tsv	1	immt	43.8667	-0.224253	32119	30	ok	IMMT	0.175457	2.31824e-302	3.83959e-301	301.635	Positive PWAS beta	610	Increasing
Figure 4	a-d	F4_loess_curves	Age-grid LOESS fitted protein trajectories.	figure_source	figure9_metscore2_protein_loess_curves_source.tsv	1	immt	44.35	-0.216893	32119	30	ok	IMMT	0.175457	2.31824e-302	3.83959e-301	301.635	Positive PWAS beta	610	Increasing
Figure 4	a-d	F4_loess_curves	Age-grid LOESS fitted protein trajectories.	figure_source	figure9_metscore2_protein_loess_curves_source.tsv	1	immt	44.8333	-0.209247	32119	30	ok	IMMT	0.175457	2.31824e-302	3.83959e-301	301.635	Positive PWAS beta	610	Increasing
Figure 4	a-d	F4_loess_curves	Age-grid LOESS fitted protein trajectories.	figure_source	figure9_metscore2_protein_loess_curves_source.tsv	1	immt	45.3167	-0.201324	32119	30	ok	IMMT	0.175457	2.31824e-302	3.83959e-301	301.635	Positive PWAS beta	610	Increasing
Figure 4	a-d	F4_loess_curves	Age-grid LOESS fitted protein trajectories.	figure_source	figure9_metscore2_protein_loess_curves_source.tsv	1	immt	45.8	-0.193127	32119	30	ok	IMMT	0.175457	2.31824e-302	3.83959e-301	301.635	Positive PWAS beta	610	Increasing
Figure 4	a-d	F4_loess_curves	Age-grid LOESS fitted protein trajectories.	figure_source	figure9_metscore2_protein_loess_curves_source.tsv	1	immt	46.2833	-0.184651	32119	30	ok	IMMT	0.175457	2.31824e-302	3.83959e-301	301.635	Positive PWAS beta	610	Increasing
Figure 4	a-d	F4_loess_curves	Age-grid LOESS fitted protein trajectories.	figure_source	figure9_metscore2_protein_loess_curves_source.tsv	1	immt	46.7667	-0.175885	32119	30	ok	IMMT	0.175457	2.31824e-302	3.83959e-301	301.635	Positive PWAS beta	610	Increasing
Figure 4	a-d	F4_loess_curves	Age-grid LOESS fitted protein trajectories.	figure_source	figure9_metscore2_protein_loess_curves_source.tsv	1	immt	47.25	-0.166808	32119	30	ok	IMMT	0.175457	2.31824e-302	3.83959e-301	301.635	Positive PWAS beta	610	Increasing
Figure 4	a-d	F4_loess_curves	Age-grid LOESS fitted protein trajectories.	figure_source	figure9_metscore2_protein_loess_curves_source.tsv	1	immt	47.7333	-0.15739	32119	30	ok	IMMT	0.175457	2.31824e-302	3.83959e-301	301.635	Positive PWAS beta	610	Increasing
Figure 4	a-d	F4_loess_curves	Age-grid LOESS fitted protein trajectories.	figure_source	figure9_metscore2_protein_loess_curves_source.tsv	1	immt	48.2167	-0.147598	32119	30	ok	IMMT	0.175457	2.31824e-302	3.83959e-301	301.635	Positive PWAS beta	610	Increasing
Figure 4	a-d	F4_loess_curves	Age-grid LOESS fitted protein trajectories.	figure_source	figure9_metscore2_protein_loess_curves_source.tsv	1	immt	48.7	-0.137368	32119	30	ok	IMMT	0.175457	2.31824e-302	3.83959e-301	301.635	Positive PWAS beta	610	Increasing
Figure 4	a-d	F4_loess_curves	Age-grid LOESS fitted protein trajectories.	figure_source	figure9_metscore2_protein_loess_curves_source.tsv	1	immt	49.1833	-0.126603	32119	30	ok	IMMT	0.175457	2.31824e-302	3.83959e-301	301.635	Positive PWAS beta	610	Increasing
Figure 4	a-d	F4_loess_curves	Age-grid LOESS fitted protein trajectories.	figure_source	figure9_metscore2_protein_loess_curves_source.tsv	1	immt	49.6667	-0.115231	32119	30	ok	IMMT	0.175457	2.31824e-302	3.83959e-301	301.635	Positive PWAS beta	610	Increasing
Figure 4	a-d	F4_loess_curves	Age-grid LOESS fitted protein trajectories.	figure_source	figure9_metscore2_protein_loess_curves_source.tsv	1	immt	50.15	-0.103385	32119	30	ok	IMMT	0.175457	2.31824e-302	3.83959e-301	301.635	Positive PWAS beta	610	Increasing
Figure 4	a-d	F4_loess_curves	Age-grid LOESS fitted protein trajectories.	figure_source	figure9_metscore2_protein_loess_curves_source.tsv	1	immt	50.6333	-0.0923247	32119	30	ok	IMMT	0.175457	2.31824e-302	3.83959e-301	301.635	Positive PWAS beta	610	Increasing
Figure 4	a-d	F4_loess_curves	Age-grid LOESS fitted protein trajectories.	figure_source	figure9_metscore2_protein_loess_curves_source.tsv	1	immt	51.1167	-0.0826007	32119	30	ok	IMMT	0.175457	2.31824e-302	3.83959e-301	301.635	Positive PWAS beta	610	Increasing
Figure 4	a-d	F4_loess_curves	Age-grid LOESS fitted protein trajectories.	figure_source	figure9_metscore2_protein_loess_curves_source.tsv	1	immt	51.6	-0.0724091	32119	30	ok	IMMT	0.175457	2.31824e-302	3.83959e-301	301.635	Positive PWAS beta	610	Increasing
Figure 4	a-d	F4_loess_curves	Age-grid LOESS fitted protein trajectories.	figure_source	figure9_metscore2_protein_loess_curves_source.tsv	1	immt	52.0833	-0.0631856	32119	30	ok	IMMT	0.175457	2.31824e-302	3.83959e-301	301.635	Positive PWAS beta	610	Increasing
Figure 4	a-d	F4_loess_curves	Age-grid LOESS fitted protein trajectories.	figure_source	figure9_metscore2_protein_loess_curves_source.tsv	1	immt	52.5667	-0.0540199	32119	30	ok	IMMT	0.175457	2.31824e-302	3.83959e-301	301.635	Positive PWAS beta	610	Increasing
Figure 4	a-d	F4_loess_curves	Age-grid LOESS fitted protein trajectories.	figure_source	figure9_metscore2_protein_loess_curves_source.tsv	1	immt	53.05	-0.0449456	32119	30	ok	IMMT	0.175457	2.31824e-302	3.83959e-301	301.635	Positive PWAS beta	610	Increasing
Figure 4	a-d	F4_loess_curves	Age-grid LOESS fitted protein trajectories.	figure_source	figure9_metscore2_protein_loess_curves_source.tsv	1	immt	53.5333	-0.0363801	32119	30	ok	IMMT	0.175457	2.31824e-302	3.83959e-301	301.635	Positive PWAS beta	610	Increasing
Figure 4	a-d	F4_loess_curves	Age-grid LOESS fitted protein trajectories.	figure_source	figure9_metscore2_protein_loess_curves_source.tsv	1	immt	54.0167	-0.0274008	32119	30	ok	IMMT	0.175457	2.31824e-302	3.83959e-301	301.635	Positive PWAS beta	610	Increasing
Figure 4	a-d	F4_loess_curves	Age-grid LOESS fitted protein trajectories.	figure_source	figure9_metscore2_protein_loess_curves_source.tsv	1	immt	54.5	-0.0193142	32119	30	ok	IMMT	0.175457	2.31824e-302	3.83959e-301	301.635	Positive PWAS beta	610	Increasing
Figure 4	a-d	F4_loess_curves	Age-grid LOESS fitted protein trajectories.	figure_source	figure9_metscore2_protein_loess_curves_source.tsv	1	immt	54.9833	-0.0115841	32119	30	ok	IMMT	0.175457	2.31824e-302	3.83959e-301	301.635	Positive PWAS beta	610	Increasing
Figure 4	a-d	F4_loess_curves	Age-grid LOESS fitted protein trajectories.	figure_source	figure9_metscore2_protein_loess_curves_source.tsv	1	immt	55.4667	-0.00432936	32119	30	ok	IMMT	0.175457	2.31824e-302	3.83959e-301	301.635	Positive PWAS beta	610	Increasing
Figure 4	a-d	F4_loess_curves	Age-grid LOESS fitted protein trajectories.	figure_source	figure9_metscore2_protein_loess_curves_source.tsv	1	immt	55.95	0.00170175	32119	30	ok	IMMT	0.175457	2.31824e-302	3.83959e-301	301.635	Positive PWAS beta	610	Increasing
Figure 4	a-d	F4_loess_curves	Age-grid LOESS fitted protein trajectories.	figure_source	figure9_metscore2_protein_loess_curves_source.tsv	1	immt	56.4333	0.00777641	32119	30	ok	IMMT	0.175457	2.31824e-302	3.83959e-301	301.635	Positive PWAS beta	610	Increasing
Figure 4	a-d	F4_loess_curves	Age-grid LOESS fitted protein trajectories.	figure_source	figure9_metscore2_protein_loess_curves_source.tsv	1	immt	56.9167	0.0129776	32119	30	ok	IMMT	0.175457	2.31824e-302	3.83959e-301	301.635	Positive PWAS beta	610	Increasing
Figure 4	a-d	F4_loess_curves	Age-grid LOESS fitted protein trajectories.	figure_source	figure9_metscore2_protein_loess_curves_source.tsv	1	immt	57.4	0.0184426	32119	30	ok	IMMT	0.175457	2.31824e-302	3.83959e-301	301.635	Positive PWAS beta	610	Increasing
Figure 4	a-d	F4_loess_curves	Age-grid LOESS fitted protein trajectories.	figure_source	figure9_metscore2_protein_loess_curves_source.tsv	1	immt	57.8833	0.0238728	32119	30	ok	IMMT	0.175457	2.31824e-302	3.83959e-301	301.635	Positive PWAS beta	610	Increasing
Figure 4	a-d	F4_loess_curves	Age-grid LOESS fitted protein trajectories.	figure_source	figure9_metscore2_protein_loess_curves_source.tsv	1	immt	58.3667	0.0299126	32119	30	ok	IMMT	0.175457	2.31824e-302	3.83959e-301	301.635	Positive PWAS beta	610	Increasing
Figure 4	a-d	F4_loess_curves	Age-grid LOESS fitted protein trajectories.	figure_source	figure9_metscore2_protein_loess_curves_source.tsv	1	immt	58.85	0.0361116	32119	30	ok	IMMT	0.175457	2.31824e-302	3.83959e-301	301.635	Positive PWAS beta	610	Increasing
Figure 4	a-d	F4_loess_curves	Age-grid LOESS fitted protein trajectories.	figure_source	figure9_metscore2_protein_loess_curves_source.tsv	1	immt	59.3333	0.0425209	32119	30	ok	IMMT	0.175457	2.31824e-302	3.83959e-301	301.635	Positive PWAS beta	610	Increasing
Figure 4	a-d	F4_loess_curves	Age-grid LOESS fitted protein trajectories.	figure_source	figure9_metscore2_protein_loess_curves_source.tsv	1	immt	59.8167	0.0491778	32119	30	ok	IMMT	0.175457	2.31824e-302	3.83959e-301	301.635	Positive PWAS beta	610	Increasing
Figure 4	a-d	F4_loess_curves	Age-grid LOESS fitted protein trajectories.	figure_source	figure9_metscore2_protein_loess_curves_source.tsv	1	immt	60.3	0.0559688	32119	30	ok	IMMT	0.175457	2.31824e-302	3.83959e-301	301.635	Positive PWAS beta	610	Increasing
Figure 4	a-d	F4_loess_curves	Age-grid LOESS fitted protein trajectories.	figure_source	figure9_metscore2_protein_loess_curves_source.tsv	1	immt	60.7833	0.0628341	32119	30	ok	IMMT	0.175457	2.31824e-302	3.83959e-301	301.635	Positive PWAS beta	610	Increasing
Figure 4	a-d	F4_loess_curves	Age-grid LOESS fitted protein trajectories.	figure_source	figure9_metscore2_protein_loess_curves_source.tsv	1	immt	61.2667	0.0697455	32119	30	ok	IMMT	0.175457	2.31824e-302	3.83959e-301	301.635	Positive PWAS beta	610	Increasing
Figure 4	a-d	F4_loess_curves	Age-grid LOESS fitted protein trajectories.	figure_source	figure9_metscore2_protein_loess_curves_source.tsv	1	immt	61.75	0.0766907	32119	30	ok	IMMT	0.175457	2.31824e-302	3.83959e-301	301.635	Positive PWAS beta	610	Increasing
Figure 4	a-d	F4_loess_curves	Age-grid LOESS fitted protein trajectories.	figure_source	figure9_metscore2_protein_loess_curves_source.tsv	1	immt	62.2333	0.0836663	32119	30	ok	IMMT	0.175457	2.31824e-302	3.83959e-301	301.635	Positive PWAS beta	610	Increasing
Figure 4	a-d	F4_loess_curves	Age-grid LOESS fitted protein trajectories.	figure_source	figure9_metscore2_protein_loess_curves_source.tsv	1	immt	62.7167	0.0906735	32119	30	ok	IMMT	0.175457	2.31824e-302	3.83959e-301	301.635	Positive PWAS beta	610	Increasing
Figure 4	a-d	F4_loess_curves	Age-grid LOESS fitted protein trajectories.	figure_source	figure9_metscore2_protein_loess_curves_source.tsv	1	immt	63.2	0.0977165	32119	30	ok	IMMT	0.175457	2.31824e-302	3.83959e-301	301.635	Positive PWAS beta	610	Increasing
Figure 4	a-d	F4_loess_curves	Age-grid LOESS fitted protein trajectories.	figure_source	figure9_metscore2_protein_loess_curves_source.tsv	1	immt	63.6833	0.104805	32119	30	ok	IMMT	0.175457	2.31824e-302	3.83959e-301	301.635	Positive PWAS beta	610	Increasing
Figure 4	a-d	F4_loess_curves	Age-grid LOESS fitted protein trajectories.	figure_source	figure9_metscore2_protein_loess_curves_source.tsv	1	immt	64.1667	0.111951	32119	30	ok	IMMT	0.175457	2.31824e-302	3.83959e-301	301.635	Positive PWAS beta	610	Increasing
Figure 4	a-d	F4_loess_curves	Age-grid LOESS fitted protein trajectories.	figure_source	figure9_metscore2_protein_loess_curves_source.tsv	1	immt	64.65	0.119165	32119	30	ok	IMMT	0.175457	2.31824e-302	3.83959e-301	301.635	Positive PWAS beta	610	Increasing
Figure 4	a-d	F4_loess_curves	Age-grid LOESS fitted protein trajectories.	figure_source	figure9_metscore2_protein_loess_curves_source.tsv	1	immt	65.1333	0.126456	32119	30	ok	IMMT	0.175457	2.31824e-302	3.83959e-301	301.635	Positive PWAS beta	610	Increasing
Figure 4	a-d	F4_loess_curves	Age-grid LOESS fitted protein trajectories.	figure_source	figure9_metscore2_protein_loess_curves_source.tsv	1	immt	65.6167	0.133829	32119	30	ok	IMMT	0.175457	2.31824e-302	3.83959e-301	301.635	Positive PWAS beta	610	Increasing
Figure 4	a-d	F4_loess_curves	Age-grid LOESS fitted protein trajectories.	figure_source	figure9_metscore2_protein_loess_curves_source.tsv	1	immt	66.1	0.141287	32119	30	ok	IMMT	0.175457	2.31824e-302	3.83959e-301	301.635	Positive PWAS beta	610	Increasing
Figure 4	a-d	F4_loess_curves	Age-grid LOESS fitted protein trajectories.	figure_source	figure9_metscore2_protein_loess_curves_source.tsv	1	immt	66.5833	0.148832	32119	30	ok	IMMT	0.175457	2.31824e-302	3.83959e-301	301.635	Positive PWAS beta	610	Increasing
Figure 4	a-d	F4_loess_curves	Age-grid LOESS fitted protein trajectories.	figure_source	figure9_metscore2_protein_loess_curves_source.tsv	1	immt	67.0667	0.156466	32119	30	ok	IMMT	0.175457	2.31824e-302	3.83959e-301	301.635	Positive PWAS beta	610	Increasing
Figure 4	a-d	F4_loess_curves	Age-grid LOESS fitted protein trajectories.	figure_source	figure9_metscore2_protein_loess_curves_source.tsv	1	immt	67.55	0.164188	32119	30	ok	IMMT	0.175457	2.31824e-302	3.83959e-301	301.635	Positive PWAS beta	610	Increasing
Figure 4	a-d	F4_loess_curves	Age-grid LOESS fitted protein trajectories.	figure_source	figure9_metscore2_protein_loess_curves_source.tsv	1	immt	68.0333	0.172001	32119	30	ok	IMMT	0.175457	2.31824e-302	3.83959e-301	301.635	Positive PWAS beta	610	Increasing
Figure 4	a-d	F4_loess_curves	Age-grid LOESS fitted protein trajectories.	figure_source	figure9_metscore2_protein_loess_curves_source.tsv	1	immt	68.5167	0.179904	32119	30	ok	IMMT	0.175457	2.31824e-302	3.83959e-301	301.635	Positive PWAS beta	610	Increasing
Figure 4	a-d	F4_loess_curves	Age-grid LOESS fitted protein trajectories.	figure_source	figure9_metscore2_protein_loess_curves_source.tsv	1	immt	69	0.187897	32119	30	ok	IMMT	0.175457	2.31824e-302	3.83959e-301	301.635	Positive PWAS beta	610	Increasing
Figure 4	a-d	F4_loess_curves	Age-grid LOESS fitted protein trajectories.	figure_source	figure9_metscore2_protein_loess_curves_source.tsv	1	insr	40	-0.118419	31344	30	ok	INSR	0.0672971	4.11305e-49	1.47473e-48	48.3858	Positive PWAS beta	610	Increasing
Figure 4	a-d	F4_loess_curves	Age-grid LOESS fitted protein trajectories.	figure_source	figure9_metscore2_protein_loess_curves_source.tsv	1	insr	40.4833	-0.116925	31344	30	ok	INSR	0.0672971	4.11305e-49	1.47473e-48	48.3858	Positive PWAS beta	610	Increasing
Figure 4	a-d	F4_loess_curves	Age-grid LOESS fitted protein trajectories.	figure_source	figure9_metscore2_protein_loess_curves_source.tsv	1	insr	40.9667	-0.115283	31344	30	ok	INSR	0.0672971	4.11305e-49	1.47473e-48	48.3858	Positive PWAS beta	610	Increasing
Figure 4	a-d	F4_loess_curves	Age-grid LOESS fitted protein trajectories.	figure_source	figure9_metscore2_protein_loess_curves_source.tsv	1	insr	41.45	-0.113493	31344	30	ok	INSR	0.0672971	4.11305e-49	1.47473e-48	48.3858	Positive PWAS beta	610	Increasing
Figure 4	a-d	F4_loess_curves	Age-grid LOESS fitted protein trajectories.	figure_source	figure9_metscore2_protein_loess_curves_source.tsv	1	insr	41.9333	-0.111559	31344	30	ok	INSR	0.0672971	4.11305e-49	1.47473e-48	48.3858	Positive PWAS beta	610	Increasing
Figure 4	a-d	F4_loess_curves	Age-grid LOESS fitted protein trajectories.	figure_source	figure9_metscore2_protein_loess_curves_source.tsv	1	insr	42.4167	-0.109485	31344	30	ok	INSR	0.0672971	4.11305e-49	1.47473e-48	48.3858	Positive PWAS beta	610	Increasing
Figure 4	a-d	F4_loess_curves	Age-grid LOESS fitted protein trajectories.	figure_source	figure9_metscore2_protein_loess_curves_source.tsv	1	insr	42.9	-0.107275	31344	30	ok	INSR	0.0672971	4.11305e-49	1.47473e-48	48.3858	Positive PWAS beta	610	Increasing
Figure 4	a-d	F4_loess_curves	Age-grid LOESS fitted protein trajectories.	figure_source	figure9_metscore2_protein_loess_curves_source.tsv	1	insr	43.3833	-0.104935	31344	30	ok	INSR	0.0672971	4.11305e-49	1.47473e-48	48.3858	Positive PWAS beta	610	Increasing
Figure 4	a-d	F4_loess_curves	Age-grid LOESS fitted protein trajectories.	figure_source	figure9_metscore2_protein_loess_curves_source.tsv	1	insr	43.8667	-0.102467	31344	30	ok	INSR	0.0672971	4.11305e-49	1.47473e-48	48.3858	Positive PWAS beta	610	Increasing
Figure 4	a-d	F4_loess_curves	Age-grid LOESS fitted protein trajectories.	figure_source	figure9_metscore2_protein_loess_curves_source.tsv	1	insr	44.35	-0.0998717	31344	30	ok	INSR	0.0672971	4.11305e-49	1.47473e-48	48.3858	Positive PWAS beta	610	Increasing
Figure 4	a-d	F4_loess_curves	Age-grid LOESS fitted protein trajectories.	figure_source	figure9_metscore2_protein_loess_curves_source.tsv	1	insr	44.8333	-0.0971503	31344	30	ok	INSR	0.0672971	4.11305e-49	1.47473e-48	48.3858	Positive PWAS beta	610	Increasing
Figure 4	a-d	F4_loess_curves	Age-grid LOESS fitted protein trajectories.	figure_source	figure9_metscore2_protein_loess_curves_source.tsv	1	insr	45.3167	-0.0943041	31344	30	ok	INSR	0.0672971	4.11305e-49	1.47473e-48	48.3858	Positive PWAS beta	610	Increasing
Figure 4	a-d	F4_loess_curves	Age-grid LOESS fitted protein trajectories.	figure_source	figure9_metscore2_protein_loess_curves_source.tsv	1	insr	45.8	-0.0913363	31344	30	ok	INSR	0.0672971	4.11305e-49	1.47473e-48	48.3858	Positive PWAS beta	610	Increasing
Figure 4	a-d	F4_loess_curves	Age-grid LOESS fitted protein trajectories.	figure_source	figure9_metscore2_protein_loess_curves_source.tsv	1	insr	46.2833	-0.0882511	31344	30	ok	INSR	0.0672971	4.11305e-49	1.47473e-48	48.3858	Positive PWAS beta	610	Increasing
Figure 4	a-d	F4_loess_curves	Age-grid LOESS fitted protein trajectories.	figure_source	figure9_metscore2_protein_loess_curves_source.tsv	1	insr	46.7667	-0.085047	31344	30	ok	INSR	0.0672971	4.11305e-49	1.47473e-48	48.3858	Positive PWAS beta	610	Increasing
Figure 4	a-d	F4_loess_curves	Age-grid LOESS fitted protein trajectories.	figure_source	figure9_metscore2_protein_loess_curves_source.tsv	1	insr	47.25	-0.0817139	31344	30	ok	INSR	0.0672971	4.11305e-49	1.47473e-48	48.3858	Positive PWAS beta	610	Increasing
Figure 4	a-d	F4_loess_curves	Age-grid LOESS fitted protein trajectories.	figure_source	figure9_metscore2_protein_loess_curves_source.tsv	1	insr	47.7333	-0.0782368	31344	30	ok	INSR	0.0672971	4.11305e-49	1.47473e-48	48.3858	Positive PWAS beta	610	Increasing
Figure 4	a-d	F4_loess_curves	Age-grid LOESS fitted protein trajectories.	figure_source	figure9_metscore2_protein_loess_curves_source.tsv	1	insr	48.2167	-0.0745946	31344	30	ok	INSR	0.0672971	4.11305e-49	1.47473e-48	48.3858	Positive PWAS beta	610	Increasing
Figure 4	a-d	F4_loess_curves	Age-grid LOESS fitted protein trajectories.	figure_source	figure9_metscore2_protein_loess_curves_source.tsv	1	insr	48.7	-0.070764	31344	30	ok	INSR	0.0672971	4.11305e-49	1.47473e-48	48.3858	Positive PWAS beta	610	Increasing
Figure 4	a-d	F4_loess_curves	Age-grid LOESS fitted protein trajectories.	figure_source	figure9_metscore2_protein_loess_curves_source.tsv	1	insr	49.1833	-0.0667222	31344	30	ok	INSR	0.0672971	4.11305e-49	1.47473e-48	48.3858	Positive PWAS beta	610	Increasing
Figure 4	a-d	F4_loess_curves	Age-grid LOESS fitted protein trajectories.	figure_source	figure9_metscore2_protein_loess_curves_source.tsv	1	insr	49.6667	-0.0624429	31344	30	ok	INSR	0.0672971	4.11305e-49	1.47473e-48	48.3858	Positive PWAS beta	610	Increasing
Figure 4	a-d	F4_loess_curves	Age-grid LOESS fitted protein trajectories.	figure_source	figure9_metscore2_protein_loess_curves_source.tsv	1	insr	50.15	-0.0579195	31344	30	ok	INSR	0.0672971	4.11305e-49	1.47473e-48	48.3858	Positive PWAS beta	610	Increasing
Figure 4	a-d	F4_loess_curves	Age-grid LOESS fitted protein trajectories.	figure_source	figure9_metscore2_protein_loess_curves_source.tsv	1	insr	50.6333	-0.0530019	31344	30	ok	INSR	0.0672971	4.11305e-49	1.47473e-48	48.3858	Positive PWAS beta	610	Increasing
Figure 4	a-d	F4_loess_curves	Age-grid LOESS fitted protein trajectories.	figure_source	figure9_metscore2_protein_loess_curves_source.tsv	1	insr	51.1167	-0.0476719	31344	30	ok	INSR	0.0672971	4.11305e-49	1.47473e-48	48.3858	Positive PWAS beta	610	Increasing
Figure 4	a-d	F4_loess_curves	Age-grid LOESS fitted protein trajectories.	figure_source	figure9_metscore2_protein_loess_curves_source.tsv	1	insr	51.6	-0.0427845	31344	30	ok	INSR	0.0672971	4.11305e-49	1.47473e-48	48.3858	Positive PWAS beta	610	Increasing
Figure 4	a-d	F4_loess_curves	Age-grid LOESS fitted protein trajectories.	figure_source	figure9_metscore2_protein_loess_curves_source.tsv	1	insr	52.0833	-0.037656	31344	30	ok	INSR	0.0672971	4.11305e-49	1.47473e-48	48.3858	Positive PWAS beta	610	Increasing
Figure 4	a-d	F4_loess_curves	Age-grid LOESS fitted protein trajectories.	figure_source	figure9_metscore2_protein_loess_curves_source.tsv	1	insr	52.5667	-0.0328175	31344	30	ok	INSR	0.0672971	4.11305e-49	1.47473e-48	48.3858	Positive PWAS beta	610	Increasing
Figure 4	a-d	F4_loess_curves	Age-grid LOESS fitted protein trajectories.	figure_source	figure9_metscore2_protein_loess_curves_source.tsv	1	insr	53.05	-0.0274704	31344	30	ok	INSR	0.0672971	4.11305e-49	1.47473e-48	48.3858	Positive PWAS beta	610	Increasing
Figure 4	a-d	F4_loess_curves	Age-grid LOESS fitted protein trajectories.	figure_source	figure9_metscore2_protein_loess_curves_source.tsv	1	insr	53.5333	-0.0225854	31344	30	ok	INSR	0.0672971	4.11305e-49	1.47473e-48	48.3858	Positive PWAS beta	610	Increasing
Figure 4	a-d	F4_loess_curves	Age-grid LOESS fitted protein trajectories.	figure_source	figure9_metscore2_protein_loess_curves_source.tsv	1	insr	54.0167	-0.0166056	31344	30	ok	INSR	0.0672971	4.11305e-49	1.47473e-48	48.3858	Positive PWAS beta	610	Increasing
Figure 4	a-d	F4_loess_curves	Age-grid LOESS fitted protein trajectories.	figure_source	figure9_metscore2_protein_loess_curves_source.tsv	1	insr	54.5	-0.011851	31344	30	ok	INSR	0.0672971	4.11305e-49	1.47473e-48	48.3858	Positive PWAS beta	610	Increasing
Figure 4	a-d	F4_loess_curves	Age-grid LOESS fitted protein trajectories.	figure_source	figure9_metscore2_protein_loess_curves_source.tsv	1	insr	54.9833	-0.00513085	31344	30	ok	INSR	0.0672971	4.11305e-49	1.47473e-48	48.3858	Positive PWAS beta	610	Increasing
Figure 4	a-d	F4_loess_curves	Age-grid LOESS fitted protein trajectories.	figure_source	figure9_metscore2_protein_loess_curves_source.tsv	1	insr	55.4667	-9.8327e-05	31344	30	ok	INSR	0.0672971	4.11305e-49	1.47473e-48	48.3858	Positive PWAS beta	610	Increasing
Figure 4	a-d	F4_loess_curves	Age-grid LOESS fitted protein trajectories.	figure_source	figure9_metscore2_protein_loess_curves_source.tsv	1	insr	55.95	0.00631243	31344	30	ok	INSR	0.0672971	4.11305e-49	1.47473e-48	48.3858	Positive PWAS beta	610	Increasing
Figure 4	a-d	F4_loess_curves	Age-grid LOESS fitted protein trajectories.	figure_source	figure9_metscore2_protein_loess_curves_source.tsv	1	insr	56.4333	0.011963	31344	30	ok	INSR	0.0672971	4.11305e-49	1.47473e-48	48.3858	Positive PWAS beta	610	Increasing
Figure 4	a-d	F4_loess_curves	Age-grid LOESS fitted protein trajectories.	figure_source	figure9_metscore2_protein_loess_curves_source.tsv	1	insr	56.9167	0.0172577	31344	30	ok	INSR	0.0672971	4.11305e-49	1.47473e-48	48.3858	Positive PWAS beta	610	Increasing
Figure 4	a-d	F4_loess_curves	Age-grid LOESS fitted protein trajectories.	figure_source	figure9_metscore2_protein_loess_curves_source.tsv	1	insr	57.4	0.0226275	31344	30	ok	INSR	0.0672971	4.11305e-49	1.47473e-48	48.3858	Positive PWAS beta	610	Increasing
Figure 4	a-d	F4_loess_curves	Age-grid LOESS fitted protein trajectories.	figure_source	figure9_metscore2_protein_loess_curves_source.tsv	1	insr	57.8833	0.0266232	31344	30	ok	INSR	0.0672971	4.11305e-49	1.47473e-48	48.3858	Positive PWAS beta	610	Increasing
Figure 4	a-d	F4_loess_curves	Age-grid LOESS fitted protein trajectories.	figure_source	figure9_metscore2_protein_loess_curves_source.tsv	1	insr	58.3667	0.0308173	31344	30	ok	INSR	0.0672971	4.11305e-49	1.47473e-48	48.3858	Positive PWAS beta	610	Increasing
Figure 4	a-d	F4_loess_curves	Age-grid LOESS fitted protein trajectories.	figure_source	figure9_metscore2_protein_loess_curves_source.tsv	1	insr	58.85	0.0334182	31344	30	ok	INSR	0.0672971	4.11305e-49	1.47473e-48	48.3858	Positive PWAS beta	610	Increasing
Figure 4	a-d	F4_loess_curves	Age-grid LOESS fitted protein trajectories.	figure_source	figure9_metscore2_protein_loess_curves_source.tsv	1	insr	59.3333	0.0349925	31344	30	ok	INSR	0.0672971	4.11305e-49	1.47473e-48	48.3858	Positive PWAS beta	610	Increasing
Figure 4	a-d	F4_loess_curves	Age-grid LOESS fitted protein trajectories.	figure_source	figure9_metscore2_protein_loess_curves_source.tsv	1	insr	59.8167	0.0366407	31344	30	ok	INSR	0.0672971	4.11305e-49	1.47473e-48	48.3858	Positive PWAS beta	610	Increasing
Figure 4	a-d	F4_loess_curves	Age-grid LOESS fitted protein trajectories.	figure_source	figure9_metscore2_protein_loess_curves_source.tsv	1	insr	60.3	0.0384704	31344	30	ok	INSR	0.0672971	4.11305e-49	1.47473e-48	48.3858	Positive PWAS beta	610	Increasing
Figure 4	a-d	F4_loess_curves	Age-grid LOESS fitted protein trajectories.	figure_source	figure9_metscore2_protein_loess_curves_source.tsv	1	insr	60.7833	0.0404186	31344	30	ok	INSR	0.0672971	4.11305e-49	1.47473e-48	48.3858	Positive PWAS beta	610	Increasing
Figure 4	a-d	F4_loess_curves	Age-grid LOESS fitted protein trajectories.	figure_source	figure9_metscore2_protein_loess_curves_source.tsv	1	insr	61.2667	0.0424135	31344	30	ok	INSR	0.0672971	4.11305e-49	1.47473e-48	48.3858	Positive PWAS beta	610	Increasing
Figure 4	a-d	F4_loess_curves	Age-grid LOESS fitted protein trajectories.	figure_source	figure9_metscore2_protein_loess_curves_source.tsv	1	insr	61.75	0.044396	31344	30	ok	INSR	0.0672971	4.11305e-49	1.47473e-48	48.3858	Positive PWAS beta	610	Increasing
Figure 4	a-d	F4_loess_curves	Age-grid LOESS fitted protein trajectories.	figure_source	figure9_metscore2_protein_loess_curves_source.tsv	1	insr	62.2333	0.0463212	31344	30	ok	INSR	0.0672971	4.11305e-49	1.47473e-48	48.3858	Positive PWAS beta	610	Increasing
Figure 4	a-d	F4_loess_curves	Age-grid LOESS fitted protein trajectories.	figure_source	figure9_metscore2_protein_loess_curves_source.tsv	1	insr	62.7167	0.0481595	31344	30	ok	INSR	0.0672971	4.11305e-49	1.47473e-48	48.3858	Positive PWAS beta	610	Increasing
Figure 4	a-d	F4_loess_curves	Age-grid LOESS fitted protein trajectories.	figure_source	figure9_metscore2_protein_loess_curves_source.tsv	1	insr	63.2	0.0498926	31344	30	ok	INSR	0.0672971	4.11305e-49	1.47473e-48	48.3858	Positive PWAS beta	610	Increasing
Figure 4	a-d	F4_loess_curves	Age-grid LOESS fitted protein trajectories.	figure_source	figure9_metscore2_protein_loess_curves_source.tsv	1	insr	63.6833	0.05151	31344	30	ok	INSR	0.0672971	4.11305e-49	1.47473e-48	48.3858	Positive PWAS beta	610	Increasing
Figure 4	a-d	F4_loess_curves	Age-grid LOESS fitted protein trajectories.	figure_source	figure9_metscore2_protein_loess_curves_source.tsv	1	insr	64.1667	0.0530076	31344	30	ok	INSR	0.0672971	4.11305e-49	1.47473e-48	48.3858	Positive PWAS beta	610	Increasing
Figure 4	a-d	F4_loess_curves	Age-grid LOESS fitted protein trajectories.	figure_source	figure9_metscore2_protein_loess_curves_source.tsv	1	insr	64.65	0.0543874	31344	30	ok	INSR	0.0672971	4.11305e-49	1.47473e-48	48.3858	Positive PWAS beta	610	Increasing
Figure 4	a-d	F4_loess_curves	Age-grid LOESS fitted protein trajectories.	figure_source	figure9_metscore2_protein_loess_curves_source.tsv	1	insr	65.1333	0.0556566	31344	30	ok	INSR	0.0672971	4.11305e-49	1.47473e-48	48.3858	Positive PWAS beta	610	Increasing
Figure 4	a-d	F4_loess_curves	Age-grid LOESS fitted protein trajectories.	figure_source	figure9_metscore2_protein_loess_curves_source.tsv	1	insr	65.6167	0.0568243	31344	30	ok	INSR	0.0672971	4.11305e-49	1.47473e-48	48.3858	Positive PWAS beta	610	Increasing
Figure 4	a-d	F4_loess_curves	Age-grid LOESS fitted protein trajectories.	figure_source	figure9_metscore2_protein_loess_curves_source.tsv	1	insr	66.1	0.0579008	31344	30	ok	INSR	0.0672971	4.11305e-49	1.47473e-48	48.3858	Positive PWAS beta	610	Increasing
Figure 4	a-d	F4_loess_curves	Age-grid LOESS fitted protein trajectories.	figure_source	figure9_metscore2_protein_loess_curves_source.tsv	1	insr	66.5833	0.0588971	31344	30	ok	INSR	0.0672971	4.11305e-49	1.47473e-48	48.3858	Positive PWAS beta	610	Increasing
Figure 4	a-d	F4_loess_curves	Age-grid LOESS fitted protein trajectories.	figure_source	figure9_metscore2_protein_loess_curves_source.tsv	1	insr	67.0667	0.0598237	31344	30	ok	INSR	0.0672971	4.11305e-49	1.47473e-48	48.3858	Positive PWAS beta	610	Increasing
Figure 4	a-d	F4_loess_curves	Age-grid LOESS fitted protein trajectories.	figure_source	figure9_metscore2_protein_loess_curves_source.tsv	1	insr	67.55	0.0606921	31344	30	ok	INSR	0.0672971	4.11305e-49	1.47473e-48	48.3858	Positive PWAS beta	610	Increasing
Figure 4	a-d	F4_loess_curves	Age-grid LOESS fitted protein trajectories.	figure_source	figure9_metscore2_protein_loess_curves_source.tsv	1	insr	68.0333	0.0615156	31344	30	ok	INSR	0.0672971	4.11305e-49	1.47473e-48	48.3858	Positive PWAS beta	610	Increasing
Figure 4	a-d	F4_loess_curves	Age-grid LOESS fitted protein trajectories.	figure_source	figure9_metscore2_protein_loess_curves_source.tsv	1	insr	68.5167	0.062307	31344	30	ok	INSR	0.0672971	4.11305e-49	1.47473e-48	48.3858	Positive PWAS beta	610	Increasing
Figure 4	a-d	F4_loess_curves	Age-grid LOESS fitted protein trajectories.	figure_source	figure9_metscore2_protein_loess_curves_source.tsv	1	insr	69	0.0630754	31344	30	ok	INSR	0.0672971	4.11305e-49	1.47473e-48	48.3858	Positive PWAS beta	610	Increasing
Figure 4	a-d	F4_loess_curves	Age-grid LOESS fitted protein trajectories.	figure_source	figure9_metscore2_protein_loess_curves_source.tsv	1	iqgap2	40	-0.109023	36714	30	ok	IQGAP2	0.0449089	1.76645e-22	4.50105e-22	21.7529	Positive PWAS beta	610	Increasing
Figure 4	a-d	F4_loess_curves	Age-grid LOESS fitted protein trajectories.	figure_source	figure9_metscore2_protein_loess_curves_source.tsv	1	iqgap2	40.4833	-0.103173	36714	30	ok	IQGAP2	0.0449089	1.76645e-22	4.50105e-22	21.7529	Positive PWAS beta	610	Increasing
Figure 4	a-d	F4_loess_curves	Age-grid LOESS fitted protein trajectories.	figure_source	figure9_metscore2_protein_loess_curves_source.tsv	1	iqgap2	40.9667	-0.0975525	36714	30	ok	IQGAP2	0.0449089	1.76645e-22	4.50105e-22	21.7529	Positive PWAS beta	610	Increasing
Figure 4	a-d	F4_loess_curves	Age-grid LOESS fitted protein trajectories.	figure_source	figure9_metscore2_protein_loess_curves_source.tsv	1	iqgap2	41.45	-0.0921559	36714	30	ok	IQGAP2	0.0449089	1.76645e-22	4.50105e-22	21.7529	Positive PWAS beta	610	Increasing
Figure 4	a-d	F4_loess_curves	Age-grid LOESS fitted protein trajectories.	figure_source	figure9_metscore2_protein_loess_curves_source.tsv	1	iqgap2	41.9333	-0.0869751	36714	30	ok	IQGAP2	0.0449089	1.76645e-22	4.50105e-22	21.7529	Positive PWAS beta	610	Increasing
Figure 4	a-d	F4_loess_curves	Age-grid LOESS fitted protein trajectories.	figure_source	figure9_metscore2_protein_loess_curves_source.tsv	1	iqgap2	42.4167	-0.0820019	36714	30	ok	IQGAP2	0.0449089	1.76645e-22	4.50105e-22	21.7529	Positive PWAS beta	610	Increasing
Figure 4	a-d	F4_loess_curves	Age-grid LOESS fitted protein trajectories.	figure_source	figure9_metscore2_protein_loess_curves_source.tsv	1	iqgap2	42.9	-0.0772339	36714	30	ok	IQGAP2	0.0449089	1.76645e-22	4.50105e-22	21.7529	Positive PWAS beta	610	Increasing
Figure 4	a-d	F4_loess_curves	Age-grid LOESS fitted protein trajectories.	figure_source	figure9_metscore2_protein_loess_curves_source.tsv	1	iqgap2	43.3833	-0.0726702	36714	30	ok	IQGAP2	0.0449089	1.76645e-22	4.50105e-22	21.7529	Positive PWAS beta	610	Increasing
Figure 4	a-d	F4_loess_curves	Age-grid LOESS fitted protein trajectories.	figure_source	figure9_metscore2_protein_loess_curves_source.tsv	1	iqgap2	43.8667	-0.0683074	36714	30	ok	IQGAP2	0.0449089	1.76645e-22	4.50105e-22	21.7529	Positive PWAS beta	610	Increasing
Figure 4	a-d	F4_loess_curves	Age-grid LOESS fitted protein trajectories.	figure_source	figure9_metscore2_protein_loess_curves_source.tsv	1	iqgap2	44.35	-0.0641405	36714	30	ok	IQGAP2	0.0449089	1.76645e-22	4.50105e-22	21.7529	Positive PWAS beta	610	Increasing
Figure 4	a-d	F4_loess_curves	Age-grid LOESS fitted protein trajectories.	figure_source	figure9_metscore2_protein_loess_curves_source.tsv	1	iqgap2	44.8333	-0.0601596	36714	30	ok	IQGAP2	0.0449089	1.76645e-22	4.50105e-22	21.7529	Positive PWAS beta	610	Increasing
Figure 4	a-d	F4_loess_curves	Age-grid LOESS fitted protein trajectories.	figure_source	figure9_metscore2_protein_loess_curves_source.tsv	1	iqgap2	45.3167	-0.0563509	36714	30	ok	IQGAP2	0.0449089	1.76645e-22	4.50105e-22	21.7529	Positive PWAS beta	610	Increasing
Figure 4	a-d	F4_loess_curves	Age-grid LOESS fitted protein trajectories.	figure_source	figure9_metscore2_protein_loess_curves_source.tsv	1	iqgap2	45.8	-0.0526997	36714	30	ok	IQGAP2	0.0449089	1.76645e-22	4.50105e-22	21.7529	Positive PWAS beta	610	Increasing
Figure 4	a-d	F4_loess_curves	Age-grid LOESS fitted protein trajectories.	figure_source	figure9_metscore2_protein_loess_curves_source.tsv	1	iqgap2	46.2833	-0.04919	36714	30	ok	IQGAP2	0.0449089	1.76645e-22	4.50105e-22	21.7529	Positive PWAS beta	610	Increasing
Figure 4	a-d	F4_loess_curves	Age-grid LOESS fitted protein trajectories.	figure_source	figure9_metscore2_protein_loess_curves_source.tsv	1	iqgap2	46.7667	-0.0458088	36714	30	ok	IQGAP2	0.0449089	1.76645e-22	4.50105e-22	21.7529	Positive PWAS beta	610	Increasing
Figure 4	a-d	F4_loess_curves	Age-grid LOESS fitted protein trajectories.	figure_source	figure9_metscore2_protein_loess_curves_source.tsv	1	iqgap2	47.25	-0.0425474	36714	30	ok	IQGAP2	0.0449089	1.76645e-22	4.50105e-22	21.7529	Positive PWAS beta	610	Increasing
Figure 4	a-d	F4_loess_curves	Age-grid LOESS fitted protein trajectories.	figure_source	figure9_metscore2_protein_loess_curves_source.tsv	1	iqgap2	47.7333	-0.0394029	36714	30	ok	IQGAP2	0.0449089	1.76645e-22	4.50105e-22	21.7529	Positive PWAS beta	610	Increasing
Figure 4	a-d	F4_loess_curves	Age-grid LOESS fitted protein trajectories.	figure_source	figure9_metscore2_protein_loess_curves_source.tsv	1	iqgap2	48.2167	-0.0363814	36714	30	ok	IQGAP2	0.0449089	1.76645e-22	4.50105e-22	21.7529	Positive PWAS beta	610	Increasing
Figure 4	a-d	F4_loess_curves	Age-grid LOESS fitted protein trajectories.	figure_source	figure9_metscore2_protein_loess_curves_source.tsv	1	iqgap2	48.7	-0.0335021	36714	30	ok	IQGAP2	0.0449089	1.76645e-22	4.50105e-22	21.7529	Positive PWAS beta	610	Increasing
Figure 4	a-d	F4_loess_curves	Age-grid LOESS fitted protein trajectories.	figure_source	figure9_metscore2_protein_loess_curves_source.tsv	1	iqgap2	49.1833	-0.030805	36714	30	ok	IQGAP2	0.0449089	1.76645e-22	4.50105e-22	21.7529	Positive PWAS beta	610	Increasing
Figure 4	a-d	F4_loess_curves	Age-grid LOESS fitted protein trajectories.	figure_source	figure9_metscore2_protein_loess_curves_source.tsv	1	iqgap2	49.6667	-0.0283474	36714	30	ok	IQGAP2	0.0449089	1.76645e-22	4.50105e-22	21.7529	Positive PWAS beta	610	Increasing
Figure 4	a-d	F4_loess_curves	Age-grid LOESS fitted protein trajectories.	figure_source	figure9_metscore2_protein_loess_curves_source.tsv	1	iqgap2	50.15	-0.0261878	36714	30	ok	IQGAP2	0.0449089	1.76645e-22	4.50105e-22	21.7529	Positive PWAS beta	610	Increasing
Figure 4	a-d	F4_loess_curves	Age-grid LOESS fitted protein trajectories.	figure_source	figure9_metscore2_protein_loess_curves_source.tsv	1	iqgap2	50.6333	-0.0240121	36714	30	ok	IQGAP2	0.0449089	1.76645e-22	4.50105e-22	21.7529	Positive PWAS beta	610	Increasing
Figure 4	a-d	F4_loess_curves	Age-grid LOESS fitted protein trajectories.	figure_source	figure9_metscore2_protein_loess_curves_source.tsv	1	iqgap2	51.1167	-0.0213399	36714	30	ok	IQGAP2	0.0449089	1.76645e-22	4.50105e-22	21.7529	Positive PWAS beta	610	Increasing
Figure 4	a-d	F4_loess_curves	Age-grid LOESS fitted protein trajectories.	figure_source	figure9_metscore2_protein_loess_curves_source.tsv	1	iqgap2	51.6	-0.0195782	36714	30	ok	IQGAP2	0.0449089	1.76645e-22	4.50105e-22	21.7529	Positive PWAS beta	610	Increasing
Figure 4	a-d	F4_loess_curves	Age-grid LOESS fitted protein trajectories.	figure_source	figure9_metscore2_protein_loess_curves_source.tsv	1	iqgap2	52.0833	-0.0171494	36714	30	ok	IQGAP2	0.0449089	1.76645e-22	4.50105e-22	21.7529	Positive PWAS beta	610	Increasing
Figure 4	a-d	F4_loess_curves	Age-grid LOESS fitted protein trajectories.	figure_source	figure9_metscore2_protein_loess_curves_source.tsv	1	iqgap2	52.5667	-0.0159438	36714	30	ok	IQGAP2	0.0449089	1.76645e-22	4.50105e-22	21.7529	Positive PWAS beta	610	Increasing
Figure 4	a-d	F4_loess_curves	Age-grid LOESS fitted protein trajectories.	figure_source	figure9_metscore2_protein_loess_curves_source.tsv	1	iqgap2	53.05	-0.0138784	36714	30	ok	IQGAP2	0.0449089	1.76645e-22	4.50105e-22	21.7529	Positive PWAS beta	610	Increasing
Figure 4	a-d	F4_loess_curves	Age-grid LOESS fitted protein trajectories.	figure_source	figure9_metscore2_protein_loess_curves_source.tsv	1	iqgap2	53.5333	-0.0122197	36714	30	ok	IQGAP2	0.0449089	1.76645e-22	4.50105e-22	21.7529	Positive PWAS beta	610	Increasing
Figure 4	a-d	F4_loess_curves	Age-grid LOESS fitted protein trajectories.	figure_source	figure9_metscore2_protein_loess_curves_source.tsv	1	iqgap2	54.0167	-0.0103365	36714	30	ok	IQGAP2	0.0449089	1.76645e-22	4.50105e-22	21.7529	Positive PWAS beta	610	Increasing
Figure 4	a-d	F4_loess_curves	Age-grid LOESS fitted protein trajectories.	figure_source	figure9_metscore2_protein_loess_curves_source.tsv	1	iqgap2	54.5	-0.00740754	36714	30	ok	IQGAP2	0.0449089	1.76645e-22	4.50105e-22	21.7529	Positive PWAS beta	610	Increasing
Figure 4	a-d	F4_loess_curves	Age-grid LOESS fitted protein trajectories.	figure_source	figure9_metscore2_protein_loess_curves_source.tsv	1	iqgap2	54.9833	-0.0054828	36714	30	ok	IQGAP2	0.0449089	1.76645e-22	4.50105e-22	21.7529	Positive PWAS beta	610	Increasing
Figure 4	a-d	F4_loess_curves	Age-grid LOESS fitted protein trajectories.	figure_source	figure9_metscore2_protein_loess_curves_source.tsv	1	iqgap2	55.4667	-0.00194402	36714	30	ok	IQGAP2	0.0449089	1.76645e-22	4.50105e-22	21.7529	Positive PWAS beta	610	Increasing
Figure 4	a-d	F4_loess_curves	Age-grid LOESS fitted protein trajectories.	figure_source	figure9_metscore2_protein_loess_curves_source.tsv	1	iqgap2	55.95	8.32484e-06	36714	30	ok	IQGAP2	0.0449089	1.76645e-22	4.50105e-22	21.7529	Positive PWAS beta	610	Increasing
Figure 4	a-d	F4_loess_curves	Age-grid LOESS fitted protein trajectories.	figure_source	figure9_metscore2_protein_loess_curves_source.tsv	1	iqgap2	56.4333	0.00313159	36714	30	ok	IQGAP2	0.0449089	1.76645e-22	4.50105e-22	21.7529	Positive PWAS beta	610	Increasing
Figure 4	a-d	F4_loess_curves	Age-grid LOESS fitted protein trajectories.	figure_source	figure9_metscore2_protein_loess_curves_source.tsv	1	iqgap2	56.9167	0.00499828	36714	30	ok	IQGAP2	0.0449089	1.76645e-22	4.50105e-22	21.7529	Positive PWAS beta	610	Increasing
Figure 4	a-d	F4_loess_curves	Age-grid LOESS fitted protein trajectories.	figure_source	figure9_metscore2_protein_loess_curves_source.tsv	1	iqgap2	57.4	0.00736334	36714	30	ok	IQGAP2	0.0449089	1.76645e-22	4.50105e-22	21.7529	Positive PWAS beta	610	Increasing
Figure 4	a-d	F4_loess_curves	Age-grid LOESS fitted protein trajectories.	figure_source	figure9_metscore2_protein_loess_curves_source.tsv	1	iqgap2	57.8833	0.00941354	36714	30	ok	IQGAP2	0.0449089	1.76645e-22	4.50105e-22	21.7529	Positive PWAS beta	610	Increasing
Figure 4	a-d	F4_loess_curves	Age-grid LOESS fitted protein trajectories.	figure_source	figure9_metscore2_protein_loess_curves_source.tsv	1	iqgap2	58.3667	0.0113971	36714	30	ok	IQGAP2	0.0449089	1.76645e-22	4.50105e-22	21.7529	Positive PWAS beta	610	Increasing
Figure 4	a-d	F4_loess_curves	Age-grid LOESS fitted protein trajectories.	figure_source	figure9_metscore2_protein_loess_curves_source.tsv	1	iqgap2	58.85	0.0141346	36714	30	ok	IQGAP2	0.0449089	1.76645e-22	4.50105e-22	21.7529	Positive PWAS beta	610	Increasing
Figure 4	a-d	F4_loess_curves	Age-grid LOESS fitted protein trajectories.	figure_source	figure9_metscore2_protein_loess_curves_source.tsv	1	iqgap2	59.3333	0.0179657	36714	30	ok	IQGAP2	0.0449089	1.76645e-22	4.50105e-22	21.7529	Positive PWAS beta	610	Increasing
Figure 4	a-d	F4_loess_curves	Age-grid LOESS fitted protein trajectories.	figure_source	figure9_metscore2_protein_loess_curves_source.tsv	1	iqgap2	59.8167	0.0217063	36714	30	ok	IQGAP2	0.0449089	1.76645e-22	4.50105e-22	21.7529	Positive PWAS beta	610	Increasing
Figure 4	a-d	F4_loess_curves	Age-grid LOESS fitted protein trajectories.	figure_source	figure9_metscore2_protein_loess_curves_source.tsv	1	iqgap2	60.3	0.0249771	36714	30	ok	IQGAP2	0.0449089	1.76645e-22	4.50105e-22	21.7529	Positive PWAS beta	610	Increasing
Figure 4	a-d	F4_loess_curves	Age-grid LOESS fitted protein trajectories.	figure_source	figure9_metscore2_protein_loess_curves_source.tsv	1	iqgap2	60.7833	0.0277402	36714	30	ok	IQGAP2	0.0449089	1.76645e-22	4.50105e-22	21.7529	Positive PWAS beta	610	Increasing
Figure 4	a-d	F4_loess_curves	Age-grid LOESS fitted protein trajectories.	figure_source	figure9_metscore2_protein_loess_curves_source.tsv	1	iqgap2	61.2667	0.0300409	36714	30	ok	IQGAP2	0.0449089	1.76645e-22	4.50105e-22	21.7529	Positive PWAS beta	610	Increasing
Figure 4	a-d	F4_loess_curves	Age-grid LOESS fitted protein trajectories.	figure_source	figure9_metscore2_protein_loess_curves_source.tsv	1	iqgap2	61.75	0.0319313	36714	30	ok	IQGAP2	0.0449089	1.76645e-22	4.50105e-22	21.7529	Positive PWAS beta	610	Increasing
Figure 4	a-d	F4_loess_curves	Age-grid LOESS fitted protein trajectories.	figure_source	figure9_metscore2_protein_loess_curves_source.tsv	1	iqgap2	62.2333	0.0334554	36714	30	ok	IQGAP2	0.0449089	1.76645e-22	4.50105e-22	21.7529	Positive PWAS beta	610	Increasing
Figure 4	a-d	F4_loess_curves	Age-grid LOESS fitted protein trajectories.	figure_source	figure9_metscore2_protein_loess_curves_source.tsv	1	iqgap2	62.7167	0.0346458	36714	30	ok	IQGAP2	0.0449089	1.76645e-22	4.50105e-22	21.7529	Positive PWAS beta	610	Increasing
Figure 4	a-d	F4_loess_curves	Age-grid LOESS fitted protein trajectories.	figure_source	figure9_metscore2_protein_loess_curves_source.tsv	1	iqgap2	63.2	0.0355262	36714	30	ok	IQGAP2	0.0449089	1.76645e-22	4.50105e-22	21.7529	Positive PWAS beta	610	Increasing
Figure 4	a-d	F4_loess_curves	Age-grid LOESS fitted protein trajectories.	figure_source	figure9_metscore2_protein_loess_curves_source.tsv	1	iqgap2	63.6833	0.0361113	36714	30	ok	IQGAP2	0.0449089	1.76645e-22	4.50105e-22	21.7529	Positive PWAS beta	610	Increasing
Figure 4	a-d	F4_loess_curves	Age-grid LOESS fitted protein trajectories.	figure_source	figure9_metscore2_protein_loess_curves_source.tsv	1	iqgap2	64.1667	0.0364096	36714	30	ok	IQGAP2	0.0449089	1.76645e-22	4.50105e-22	21.7529	Positive PWAS beta	610	Increasing
Figure 4	a-d	F4_loess_curves	Age-grid LOESS fitted protein trajectories.	figure_source	figure9_metscore2_protein_loess_curves_source.tsv	1	iqgap2	64.65	0.0364251	36714	30	ok	IQGAP2	0.0449089	1.76645e-22	4.50105e-22	21.7529	Positive PWAS beta	610	Increasing
Figure 4	a-d	F4_loess_curves	Age-grid LOESS fitted protein trajectories.	figure_source	figure9_metscore2_protein_loess_curves_source.tsv	1	iqgap2	65.1333	0.0361586	36714	30	ok	IQGAP2	0.0449089	1.76645e-22	4.50105e-22	21.7529	Positive PWAS beta	610	Increasing
Figure 4	a-d	F4_loess_curves	Age-grid LOESS fitted protein trajectories.	figure_source	figure9_metscore2_protein_loess_curves_source.tsv	1	iqgap2	65.6167	0.0356068	36714	30	ok	IQGAP2	0.0449089	1.76645e-22	4.50105e-22	21.7529	Positive PWAS beta	610	Increasing
Figure 4	a-d	F4_loess_curves	Age-grid LOESS fitted protein trajectories.	figure_source	figure9_metscore2_protein_loess_curves_source.tsv	1	iqgap2	66.1	0.0347626	36714	30	ok	IQGAP2	0.0449089	1.76645e-22	4.50105e-22	21.7529	Positive PWAS beta	610	Increasing
Figure 4	a-d	F4_loess_curves	Age-grid LOESS fitted protein trajectories.	figure_source	figure9_metscore2_protein_loess_curves_source.tsv	1	iqgap2	66.5833	0.0336158	36714	30	ok	IQGAP2	0.0449089	1.76645e-22	4.50105e-22	21.7529	Positive PWAS beta	610	Increasing
Figure 4	a-d	F4_loess_curves	Age-grid LOESS fitted protein trajectories.	figure_source	figure9_metscore2_protein_loess_curves_source.tsv	1	iqgap2	67.0667	0.0321524	36714	30	ok	IQGAP2	0.0449089	1.76645e-22	4.50105e-22	21.7529	Positive PWAS beta	610	Increasing
Figure 4	a-d	F4_loess_curves	Age-grid LOESS fitted protein trajectories.	figure_source	figure9_metscore2_protein_loess_curves_source.tsv	1	iqgap2	67.55	0.0303564	36714	30	ok	IQGAP2	0.0449089	1.76645e-22	4.50105e-22	21.7529	Positive PWAS beta	610	Increasing
Figure 4	a-d	F4_loess_curves	Age-grid LOESS fitted protein trajectories.	figure_source	figure9_metscore2_protein_loess_curves_source.tsv	1	iqgap2	68.0333	0.0282084	36714	30	ok	IQGAP2	0.0449089	1.76645e-22	4.50105e-22	21.7529	Positive PWAS beta	610	Increasing
Figure 4	a-d	F4_loess_curves	Age-grid LOESS fitted protein trajectories.	figure_source	figure9_metscore2_protein_loess_curves_source.tsv	1	iqgap2	68.5167	0.025688	36714	30	ok	IQGAP2	0.0449089	1.76645e-22	4.50105e-22	21.7529	Positive PWAS beta	610	Increasing
Figure 4	a-d	F4_loess_curves	Age-grid LOESS fitted protein trajectories.	figure_source	figure9_metscore2_protein_loess_curves_source.tsv	1	iqgap2	69	0.0227772	36714	30	ok	IQGAP2	0.0449089	1.76645e-22	4.50105e-22	21.7529	Positive PWAS beta	610	Increasing
Figure 4	a-d	F4_loess_curves	Age-grid LOESS fitted protein trajectories.	figure_source	figure9_metscore2_protein_loess_curves_source.tsv	1	ism1	40	-0.403815	36833	30	ok	ISM1	0.0385125	6.83926e-16	1.5698e-15	15.165	Positive PWAS beta	610	Increasing
Figure 4	a-d	F4_loess_curves	Age-grid LOESS fitted protein trajectories.	figure_source	figure9_metscore2_protein_loess_curves_source.tsv	1	ism1	40.4833	-0.392132	36833	30	ok	ISM1	0.0385125	6.83926e-16	1.5698e-15	15.165	Positive PWAS beta	610	Increasing
Figure 4	a-d	F4_loess_curves	Age-grid LOESS fitted protein trajectories.	figure_source	figure9_metscore2_protein_loess_curves_source.tsv	1	ism1	40.9667	-0.380268	36833	30	ok	ISM1	0.0385125	6.83926e-16	1.5698e-15	15.165	Positive PWAS beta	610	Increasing
Figure 4	a-d	F4_loess_curves	Age-grid LOESS fitted protein trajectories.	figure_source	figure9_metscore2_protein_loess_curves_source.tsv	1	ism1	41.45	-0.368226	36833	30	ok	ISM1	0.0385125	6.83926e-16	1.5698e-15	15.165	Positive PWAS beta	610	Increasing
Figure 4	a-d	F4_loess_curves	Age-grid LOESS fitted protein trajectories.	figure_source	figure9_metscore2_protein_loess_curves_source.tsv	1	ism1	41.9333	-0.356013	36833	30	ok	ISM1	0.0385125	6.83926e-16	1.5698e-15	15.165	Positive PWAS beta	610	Increasing
Figure 4	a-d	F4_loess_curves	Age-grid LOESS fitted protein trajectories.	figure_source	figure9_metscore2_protein_loess_curves_source.tsv	1	ism1	42.4167	-0.343639	36833	30	ok	ISM1	0.0385125	6.83926e-16	1.5698e-15	15.165	Positive PWAS beta	610	Increasing
Figure 4	a-d	F4_loess_curves	Age-grid LOESS fitted protein trajectories.	figure_source	figure9_metscore2_protein_loess_curves_source.tsv	1	ism1	42.9	-0.331121	36833	30	ok	ISM1	0.0385125	6.83926e-16	1.5698e-15	15.165	Positive PWAS beta	610	Increasing
Figure 4	a-d	F4_loess_curves	Age-grid LOESS fitted protein trajectories.	figure_source	figure9_metscore2_protein_loess_curves_source.tsv	1	ism1	43.3833	-0.318483	36833	30	ok	ISM1	0.0385125	6.83926e-16	1.5698e-15	15.165	Positive PWAS beta	610	Increasing
Figure 4	a-d	F4_loess_curves	Age-grid LOESS fitted protein trajectories.	figure_source	figure9_metscore2_protein_loess_curves_source.tsv	1	ism1	43.8667	-0.305741	36833	30	ok	ISM1	0.0385125	6.83926e-16	1.5698e-15	15.165	Positive PWAS beta	610	Increasing
Figure 4	a-d	F4_loess_curves	Age-grid LOESS fitted protein trajectories.	figure_source	figure9_metscore2_protein_loess_curves_source.tsv	1	ism1	44.35	-0.292913	36833	30	ok	ISM1	0.0385125	6.83926e-16	1.5698e-15	15.165	Positive PWAS beta	610	Increasing
Figure 4	a-d	F4_loess_curves	Age-grid LOESS fitted protein trajectories.	figure_source	figure9_metscore2_protein_loess_curves_source.tsv	1	ism1	44.8333	-0.280009	36833	30	ok	ISM1	0.0385125	6.83926e-16	1.5698e-15	15.165	Positive PWAS beta	610	Increasing
Figure 4	a-d	F4_loess_curves	Age-grid LOESS fitted protein trajectories.	figure_source	figure9_metscore2_protein_loess_curves_source.tsv	1	ism1	45.3167	-0.267036	36833	30	ok	ISM1	0.0385125	6.83926e-16	1.5698e-15	15.165	Positive PWAS beta	610	Increasing
Figure 4	a-d	F4_loess_curves	Age-grid LOESS fitted protein trajectories.	figure_source	figure9_metscore2_protein_loess_curves_source.tsv	1	ism1	45.8	-0.254001	36833	30	ok	ISM1	0.0385125	6.83926e-16	1.5698e-15	15.165	Positive PWAS beta	610	Increasing
Figure 4	a-d	F4_loess_curves	Age-grid LOESS fitted protein trajectories.	figure_source	figure9_metscore2_protein_loess_curves_source.tsv	1	ism1	46.2833	-0.240906	36833	30	ok	ISM1	0.0385125	6.83926e-16	1.5698e-15	15.165	Positive PWAS beta	610	Increasing
Figure 4	a-d	F4_loess_curves	Age-grid LOESS fitted protein trajectories.	figure_source	figure9_metscore2_protein_loess_curves_source.tsv	1	ism1	46.7667	-0.22775	36833	30	ok	ISM1	0.0385125	6.83926e-16	1.5698e-15	15.165	Positive PWAS beta	610	Increasing
Figure 4	a-d	F4_loess_curves	Age-grid LOESS fitted protein trajectories.	figure_source	figure9_metscore2_protein_loess_curves_source.tsv	1	ism1	47.25	-0.214522	36833	30	ok	ISM1	0.0385125	6.83926e-16	1.5698e-15	15.165	Positive PWAS beta	610	Increasing
Figure 4	a-d	F4_loess_curves	Age-grid LOESS fitted protein trajectories.	figure_source	figure9_metscore2_protein_loess_curves_source.tsv	1	ism1	47.7333	-0.201199	36833	30	ok	ISM1	0.0385125	6.83926e-16	1.5698e-15	15.165	Positive PWAS beta	610	Increasing
Figure 4	a-d	F4_loess_curves	Age-grid LOESS fitted protein trajectories.	figure_source	figure9_metscore2_protein_loess_curves_source.tsv	1	ism1	48.2167	-0.187748	36833	30	ok	ISM1	0.0385125	6.83926e-16	1.5698e-15	15.165	Positive PWAS beta	610	Increasing
Figure 4	a-d	F4_loess_curves	Age-grid LOESS fitted protein trajectories.	figure_source	figure9_metscore2_protein_loess_curves_source.tsv	1	ism1	48.7	-0.174101	36833	30	ok	ISM1	0.0385125	6.83926e-16	1.5698e-15	15.165	Positive PWAS beta	610	Increasing
Figure 4	a-d	F4_loess_curves	Age-grid LOESS fitted protein trajectories.	figure_source	figure9_metscore2_protein_loess_curves_source.tsv	1	ism1	49.1833	-0.16015	36833	30	ok	ISM1	0.0385125	6.83926e-16	1.5698e-15	15.165	Positive PWAS beta	610	Increasing
Figure 4	a-d	F4_loess_curves	Age-grid LOESS fitted protein trajectories.	figure_source	figure9_metscore2_protein_loess_curves_source.tsv	1	ism1	49.6667	-0.145742	36833	30	ok	ISM1	0.0385125	6.83926e-16	1.5698e-15	15.165	Positive PWAS beta	610	Increasing
Figure 4	a-d	F4_loess_curves	Age-grid LOESS fitted protein trajectories.	figure_source	figure9_metscore2_protein_loess_curves_source.tsv	1	ism1	50.15	-0.130763	36833	30	ok	ISM1	0.0385125	6.83926e-16	1.5698e-15	15.165	Positive PWAS beta	610	Increasing
Figure 4	a-d	F4_loess_curves	Age-grid LOESS fitted protein trajectories.	figure_source	figure9_metscore2_protein_loess_curves_source.tsv	1	ism1	50.6333	-0.115926	36833	30	ok	ISM1	0.0385125	6.83926e-16	1.5698e-15	15.165	Positive PWAS beta	610	Increasing
Figure 4	a-d	F4_loess_curves	Age-grid LOESS fitted protein trajectories.	figure_source	figure9_metscore2_protein_loess_curves_source.tsv	1	ism1	51.1167	-0.101776	36833	30	ok	ISM1	0.0385125	6.83926e-16	1.5698e-15	15.165	Positive PWAS beta	610	Increasing
Figure 4	a-d	F4_loess_curves	Age-grid LOESS fitted protein trajectories.	figure_source	figure9_metscore2_protein_loess_curves_source.tsv	1	ism1	51.6	-0.087583	36833	30	ok	ISM1	0.0385125	6.83926e-16	1.5698e-15	15.165	Positive PWAS beta	610	Increasing
Figure 4	a-d	F4_loess_curves	Age-grid LOESS fitted protein trajectories.	figure_source	figure9_metscore2_protein_loess_curves_source.tsv	1	ism1	52.0833	-0.073504	36833	30	ok	ISM1	0.0385125	6.83926e-16	1.5698e-15	15.165	Positive PWAS beta	610	Increasing
Figure 4	a-d	F4_loess_curves	Age-grid LOESS fitted protein trajectories.	figure_source	figure9_metscore2_protein_loess_curves_source.tsv	1	ism1	52.5667	-0.0604133	36833	30	ok	ISM1	0.0385125	6.83926e-16	1.5698e-15	15.165	Positive PWAS beta	610	Increasing
Figure 4	a-d	F4_loess_curves	Age-grid LOESS fitted protein trajectories.	figure_source	figure9_metscore2_protein_loess_curves_source.tsv	1	ism1	53.05	-0.0465179	36833	30	ok	ISM1	0.0385125	6.83926e-16	1.5698e-15	15.165	Positive PWAS beta	610	Increasing
Figure 4	a-d	F4_loess_curves	Age-grid LOESS fitted protein trajectories.	figure_source	figure9_metscore2_protein_loess_curves_source.tsv	1	ism1	53.5333	-0.0340397	36833	30	ok	ISM1	0.0385125	6.83926e-16	1.5698e-15	15.165	Positive PWAS beta	610	Increasing
Figure 4	a-d	F4_loess_curves	Age-grid LOESS fitted protein trajectories.	figure_source	figure9_metscore2_protein_loess_curves_source.tsv	1	ism1	54.0167	-0.0212563	36833	30	ok	ISM1	0.0385125	6.83926e-16	1.5698e-15	15.165	Positive PWAS beta	610	Increasing
Figure 4	a-d	F4_loess_curves	Age-grid LOESS fitted protein trajectories.	figure_source	figure9_metscore2_protein_loess_curves_source.tsv	1	ism1	54.5	-0.0094187	36833	30	ok	ISM1	0.0385125	6.83926e-16	1.5698e-15	15.165	Positive PWAS beta	610	Increasing
Figure 4	a-d	F4_loess_curves	Age-grid LOESS fitted protein trajectories.	figure_source	figure9_metscore2_protein_loess_curves_source.tsv	1	ism1	54.9833	0.00124733	36833	30	ok	ISM1	0.0385125	6.83926e-16	1.5698e-15	15.165	Positive PWAS beta	610	Increasing
Figure 4	a-d	F4_loess_curves	Age-grid LOESS fitted protein trajectories.	figure_source	figure9_metscore2_protein_loess_curves_source.tsv	1	ism1	55.4667	0.0116985	36833	30	ok	ISM1	0.0385125	6.83926e-16	1.5698e-15	15.165	Positive PWAS beta	610	Increasing
Figure 4	a-d	F4_loess_curves	Age-grid LOESS fitted protein trajectories.	figure_source	figure9_metscore2_protein_loess_curves_source.tsv	1	ism1	55.95	0.0202621	36833	30	ok	ISM1	0.0385125	6.83926e-16	1.5698e-15	15.165	Positive PWAS beta	610	Increasing
Figure 4	a-d	F4_loess_curves	Age-grid LOESS fitted protein trajectories.	figure_source	figure9_metscore2_protein_loess_curves_source.tsv	1	ism1	56.4333	0.0293044	36833	30	ok	ISM1	0.0385125	6.83926e-16	1.5698e-15	15.165	Positive PWAS beta	610	Increasing
Figure 4	a-d	F4_loess_curves	Age-grid LOESS fitted protein trajectories.	figure_source	figure9_metscore2_protein_loess_curves_source.tsv	1	ism1	56.9167	0.0369389	36833	30	ok	ISM1	0.0385125	6.83926e-16	1.5698e-15	15.165	Positive PWAS beta	610	Increasing
Figure 4	a-d	F4_loess_curves	Age-grid LOESS fitted protein trajectories.	figure_source	figure9_metscore2_protein_loess_curves_source.tsv	1	ism1	57.4	0.0451273	36833	30	ok	ISM1	0.0385125	6.83926e-16	1.5698e-15	15.165	Positive PWAS beta	610	Increasing
Figure 4	a-d	F4_loess_curves	Age-grid LOESS fitted protein trajectories.	figure_source	figure9_metscore2_protein_loess_curves_source.tsv	1	ism1	57.8833	0.05234	36833	30	ok	ISM1	0.0385125	6.83926e-16	1.5698e-15	15.165	Positive PWAS beta	610	Increasing
Figure 4	a-d	F4_loess_curves	Age-grid LOESS fitted protein trajectories.	figure_source	figure9_metscore2_protein_loess_curves_source.tsv	1	ism1	58.3667	0.0600571	36833	30	ok	ISM1	0.0385125	6.83926e-16	1.5698e-15	15.165	Positive PWAS beta	610	Increasing
Figure 4	a-d	F4_loess_curves	Age-grid LOESS fitted protein trajectories.	figure_source	figure9_metscore2_protein_loess_curves_source.tsv	1	ism1	58.85	0.066777	36833	30	ok	ISM1	0.0385125	6.83926e-16	1.5698e-15	15.165	Positive PWAS beta	610	Increasing
Figure 4	a-d	F4_loess_curves	Age-grid LOESS fitted protein trajectories.	figure_source	figure9_metscore2_protein_loess_curves_source.tsv	1	ism1	59.3333	0.0731576	36833	30	ok	ISM1	0.0385125	6.83926e-16	1.5698e-15	15.165	Positive PWAS beta	610	Increasing
Figure 4	a-d	F4_loess_curves	Age-grid LOESS fitted protein trajectories.	figure_source	figure9_metscore2_protein_loess_curves_source.tsv	1	ism1	59.8167	0.0800375	36833	30	ok	ISM1	0.0385125	6.83926e-16	1.5698e-15	15.165	Positive PWAS beta	610	Increasing
Figure 4	a-d	F4_loess_curves	Age-grid LOESS fitted protein trajectories.	figure_source	figure9_metscore2_protein_loess_curves_source.tsv	1	ism1	60.3	0.0872959	36833	30	ok	ISM1	0.0385125	6.83926e-16	1.5698e-15	15.165	Positive PWAS beta	610	Increasing
Figure 4	a-d	F4_loess_curves	Age-grid LOESS fitted protein trajectories.	figure_source	figure9_metscore2_protein_loess_curves_source.tsv	1	ism1	60.7833	0.0947624	36833	30	ok	ISM1	0.0385125	6.83926e-16	1.5698e-15	15.165	Positive PWAS beta	610	Increasing
Figure 4	a-d	F4_loess_curves	Age-grid LOESS fitted protein trajectories.	figure_source	figure9_metscore2_protein_loess_curves_source.tsv	1	ism1	61.2667	0.102323	36833	30	ok	ISM1	0.0385125	6.83926e-16	1.5698e-15	15.165	Positive PWAS beta	610	Increasing
Figure 4	a-d	F4_loess_curves	Age-grid LOESS fitted protein trajectories.	figure_source	figure9_metscore2_protein_loess_curves_source.tsv	1	ism1	61.75	0.109917	36833	30	ok	ISM1	0.0385125	6.83926e-16	1.5698e-15	15.165	Positive PWAS beta	610	Increasing
Figure 4	a-d	F4_loess_curves	Age-grid LOESS fitted protein trajectories.	figure_source	figure9_metscore2_protein_loess_curves_source.tsv	1	ism1	62.2333	0.117514	36833	30	ok	ISM1	0.0385125	6.83926e-16	1.5698e-15	15.165	Positive PWAS beta	610	Increasing
Figure 4	a-d	F4_loess_curves	Age-grid LOESS fitted protein trajectories.	figure_source	figure9_metscore2_protein_loess_curves_source.tsv	1	ism1	62.7167	0.125104	36833	30	ok	ISM1	0.0385125	6.83926e-16	1.5698e-15	15.165	Positive PWAS beta	610	Increasing
Figure 4	a-d	F4_loess_curves	Age-grid LOESS fitted protein trajectories.	figure_source	figure9_metscore2_protein_loess_curves_source.tsv	1	ism1	63.2	0.132692	36833	30	ok	ISM1	0.0385125	6.83926e-16	1.5698e-15	15.165	Positive PWAS beta	610	Increasing
Figure 4	a-d	F4_loess_curves	Age-grid LOESS fitted protein trajectories.	figure_source	figure9_metscore2_protein_loess_curves_source.tsv	1	ism1	63.6833	0.140282	36833	30	ok	ISM1	0.0385125	6.83926e-16	1.5698e-15	15.165	Positive PWAS beta	610	Increasing
Figure 4	a-d	F4_loess_curves	Age-grid LOESS fitted protein trajectories.	figure_source	figure9_metscore2_protein_loess_curves_source.tsv	1	ism1	64.1667	0.147888	36833	30	ok	ISM1	0.0385125	6.83926e-16	1.5698e-15	15.165	Positive PWAS beta	610	Increasing
Figure 4	a-d	F4_loess_curves	Age-grid LOESS fitted protein trajectories.	figure_source	figure9_metscore2_protein_loess_curves_source.tsv	1	ism1	64.65	0.15552	36833	30	ok	ISM1	0.0385125	6.83926e-16	1.5698e-15	15.165	Positive PWAS beta	610	Increasing
Figure 4	a-d	F4_loess_curves	Age-grid LOESS fitted protein trajectories.	figure_source	figure9_metscore2_protein_loess_curves_source.tsv	1	ism1	65.1333	0.163189	36833	30	ok	ISM1	0.0385125	6.83926e-16	1.5698e-15	15.165	Positive PWAS beta	610	Increasing
Figure 4	a-d	F4_loess_curves	Age-grid LOESS fitted protein trajectories.	figure_source	figure9_metscore2_protein_loess_curves_source.tsv	1	ism1	65.6167	0.170907	36833	30	ok	ISM1	0.0385125	6.83926e-16	1.5698e-15	15.165	Positive PWAS beta	610	Increasing
Figure 4	a-d	F4_loess_curves	Age-grid LOESS fitted protein trajectories.	figure_source	figure9_metscore2_protein_loess_curves_source.tsv	1	ism1	66.1	0.178681	36833	30	ok	ISM1	0.0385125	6.83926e-16	1.5698e-15	15.165	Positive PWAS beta	610	Increasing
Figure 4	a-d	F4_loess_curves	Age-grid LOESS fitted protein trajectories.	figure_source	figure9_metscore2_protein_loess_curves_source.tsv	1	ism1	66.5833	0.186522	36833	30	ok	ISM1	0.0385125	6.83926e-16	1.5698e-15	15.165	Positive PWAS beta	610	Increasing
Figure 4	a-d	F4_loess_curves	Age-grid LOESS fitted protein trajectories.	figure_source	figure9_metscore2_protein_loess_curves_source.tsv	1	ism1	67.0667	0.19444	36833	30	ok	ISM1	0.0385125	6.83926e-16	1.5698e-15	15.165	Positive PWAS beta	610	Increasing
Figure 4	a-d	F4_loess_curves	Age-grid LOESS fitted protein trajectories.	figure_source	figure9_metscore2_protein_loess_curves_source.tsv	1	ism1	67.55	0.202445	36833	30	ok	ISM1	0.0385125	6.83926e-16	1.5698e-15	15.165	Positive PWAS beta	610	Increasing
Figure 4	a-d	F4_loess_curves	Age-grid LOESS fitted protein trajectories.	figure_source	figure9_metscore2_protein_loess_curves_source.tsv	1	ism1	68.0333	0.210547	36833	30	ok	ISM1	0.0385125	6.83926e-16	1.5698e-15	15.165	Positive PWAS beta	610	Increasing
Figure 4	a-d	F4_loess_curves	Age-grid LOESS fitted protein trajectories.	figure_source	figure9_metscore2_protein_loess_curves_source.tsv	1	ism1	68.5167	0.218756	36833	30	ok	ISM1	0.0385125	6.83926e-16	1.5698e-15	15.165	Positive PWAS beta	610	Increasing
Figure 4	a-d	F4_loess_curves	Age-grid LOESS fitted protein trajectories.	figure_source	figure9_metscore2_protein_loess_curves_source.tsv	1	ism1	69	0.227073	36833	30	ok	ISM1	0.0385125	6.83926e-16	1.5698e-15	15.165	Positive PWAS beta	610	Increasing
Figure 4	a-d	F4_loess_curves	Age-grid LOESS fitted protein trajectories.	figure_source	figure9_metscore2_protein_loess_curves_source.tsv	1	itga2	40	-0.210275	31544	30	ok	ITGA2	-0.102976	2.50706e-105	1.4027e-104	104.601	Negative PWAS beta	610	Increasing
Figure 4	a-d	F4_loess_curves	Age-grid LOESS fitted protein trajectories.	figure_source	figure9_metscore2_protein_loess_curves_source.tsv	1	itga2	40.4833	-0.207965	31544	30	ok	ITGA2	-0.102976	2.50706e-105	1.4027e-104	104.601	Negative PWAS beta	610	Increasing
Figure 4	a-d	F4_loess_curves	Age-grid LOESS fitted protein trajectories.	figure_source	figure9_metscore2_protein_loess_curves_source.tsv	1	itga2	40.9667	-0.20517	31544	30	ok	ITGA2	-0.102976	2.50706e-105	1.4027e-104	104.601	Negative PWAS beta	610	Increasing
Figure 4	a-d	F4_loess_curves	Age-grid LOESS fitted protein trajectories.	figure_source	figure9_metscore2_protein_loess_curves_source.tsv	1	itga2	41.45	-0.201901	31544	30	ok	ITGA2	-0.102976	2.50706e-105	1.4027e-104	104.601	Negative PWAS beta	610	Increasing
Figure 4	a-d	F4_loess_curves	Age-grid LOESS fitted protein trajectories.	figure_source	figure9_metscore2_protein_loess_curves_source.tsv	1	itga2	41.9333	-0.198168	31544	30	ok	ITGA2	-0.102976	2.50706e-105	1.4027e-104	104.601	Negative PWAS beta	610	Increasing
Figure 4	a-d	F4_loess_curves	Age-grid LOESS fitted protein trajectories.	figure_source	figure9_metscore2_protein_loess_curves_source.tsv	1	itga2	42.4167	-0.193982	31544	30	ok	ITGA2	-0.102976	2.50706e-105	1.4027e-104	104.601	Negative PWAS beta	610	Increasing
Figure 4	a-d	F4_loess_curves	Age-grid LOESS fitted protein trajectories.	figure_source	figure9_metscore2_protein_loess_curves_source.tsv	1	itga2	42.9	-0.18935	31544	30	ok	ITGA2	-0.102976	2.50706e-105	1.4027e-104	104.601	Negative PWAS beta	610	Increasing
Figure 4	a-d	F4_loess_curves	Age-grid LOESS fitted protein trajectories.	figure_source	figure9_metscore2_protein_loess_curves_source.tsv	1	itga2	43.3833	-0.184282	31544	30	ok	ITGA2	-0.102976	2.50706e-105	1.4027e-104	104.601	Negative PWAS beta	610	Increasing
Figure 4	a-d	F4_loess_curves	Age-grid LOESS fitted protein trajectories.	figure_source	figure9_metscore2_protein_loess_curves_source.tsv	1	itga2	43.8667	-0.178786	31544	30	ok	ITGA2	-0.102976	2.50706e-105	1.4027e-104	104.601	Negative PWAS beta	610	Increasing
Figure 4	a-d	F4_loess_curves	Age-grid LOESS fitted protein trajectories.	figure_source	figure9_metscore2_protein_loess_curves_source.tsv	1	itga2	44.35	-0.172866	31544	30	ok	ITGA2	-0.102976	2.50706e-105	1.4027e-104	104.601	Negative PWAS beta	610	Increasing
Figure 4	a-d	F4_loess_curves	Age-grid LOESS fitted protein trajectories.	figure_source	figure9_metscore2_protein_loess_curves_source.tsv	1	itga2	44.8333	-0.166531	31544	30	ok	ITGA2	-0.102976	2.50706e-105	1.4027e-104	104.601	Negative PWAS beta	610	Increasing
Figure 4	a-d	F4_loess_curves	Age-grid LOESS fitted protein trajectories.	figure_source	figure9_metscore2_protein_loess_curves_source.tsv	1	itga2	45.3167	-0.159787	31544	30	ok	ITGA2	-0.102976	2.50706e-105	1.4027e-104	104.601	Negative PWAS beta	610	Increasing
Figure 4	a-d	F4_loess_curves	Age-grid LOESS fitted protein trajectories.	figure_source	figure9_metscore2_protein_loess_curves_source.tsv	1	itga2	45.8	-0.152647	31544	30	ok	ITGA2	-0.102976	2.50706e-105	1.4027e-104	104.601	Negative PWAS beta	610	Increasing
Figure 4	a-d	F4_loess_curves	Age-grid LOESS fitted protein trajectories.	figure_source	figure9_metscore2_protein_loess_curves_source.tsv	1	itga2	46.2833	-0.145124	31544	30	ok	ITGA2	-0.102976	2.50706e-105	1.4027e-104	104.601	Negative PWAS beta	610	Increasing
Figure 4	a-d	F4_loess_curves	Age-grid LOESS fitted protein trajectories.	figure_source	figure9_metscore2_protein_loess_curves_source.tsv	1	itga2	46.7667	-0.137232	31544	30	ok	ITGA2	-0.102976	2.50706e-105	1.4027e-104	104.601	Negative PWAS beta	610	Increasing
Figure 4	a-d	F4_loess_curves	Age-grid LOESS fitted protein trajectories.	figure_source	figure9_metscore2_protein_loess_curves_source.tsv	1	itga2	47.25	-0.128975	31544	30	ok	ITGA2	-0.102976	2.50706e-105	1.4027e-104	104.601	Negative PWAS beta	610	Increasing
Figure 4	a-d	F4_loess_curves	Age-grid LOESS fitted protein trajectories.	figure_source	figure9_metscore2_protein_loess_curves_source.tsv	1	itga2	47.7333	-0.120357	31544	30	ok	ITGA2	-0.102976	2.50706e-105	1.4027e-104	104.601	Negative PWAS beta	610	Increasing
Figure 4	a-d	F4_loess_curves	Age-grid LOESS fitted protein trajectories.	figure_source	figure9_metscore2_protein_loess_curves_source.tsv	1	itga2	48.2167	-0.111374	31544	30	ok	ITGA2	-0.102976	2.50706e-105	1.4027e-104	104.601	Negative PWAS beta	610	Increasing
Figure 4	a-d	F4_loess_curves	Age-grid LOESS fitted protein trajectories.	figure_source	figure9_metscore2_protein_loess_curves_source.tsv	1	itga2	48.7	-0.102009	31544	30	ok	ITGA2	-0.102976	2.50706e-105	1.4027e-104	104.601	Negative PWAS beta	610	Increasing
Figure 4	a-d	F4_loess_curves	Age-grid LOESS fitted protein trajectories.	figure_source	figure9_metscore2_protein_loess_curves_source.tsv	1	itga2	49.1833	-0.092233	31544	30	ok	ITGA2	-0.102976	2.50706e-105	1.4027e-104	104.601	Negative PWAS beta	610	Increasing
Figure 4	a-d	F4_loess_curves	Age-grid LOESS fitted protein trajectories.	figure_source	figure9_metscore2_protein_loess_curves_source.tsv	1	itga2	49.6667	-0.0820142	31544	30	ok	ITGA2	-0.102976	2.50706e-105	1.4027e-104	104.601	Negative PWAS beta	610	Increasing
Figure 4	a-d	F4_loess_curves	Age-grid LOESS fitted protein trajectories.	figure_source	figure9_metscore2_protein_loess_curves_source.tsv	1	itga2	50.15	-0.071378	31544	30	ok	ITGA2	-0.102976	2.50706e-105	1.4027e-104	104.601	Negative PWAS beta	610	Increasing
Figure 4	a-d	F4_loess_curves	Age-grid LOESS fitted protein trajectories.	figure_source	figure9_metscore2_protein_loess_curves_source.tsv	1	itga2	50.6333	-0.0603464	31544	30	ok	ITGA2	-0.102976	2.50706e-105	1.4027e-104	104.601	Negative PWAS beta	610	Increasing
Figure 4	a-d	F4_loess_curves	Age-grid LOESS fitted protein trajectories.	figure_source	figure9_metscore2_protein_loess_curves_source.tsv	1	itga2	51.1167	-0.0489292	31544	30	ok	ITGA2	-0.102976	2.50706e-105	1.4027e-104	104.601	Negative PWAS beta	610	Increasing
Figure 4	a-d	F4_loess_curves	Age-grid LOESS fitted protein trajectories.	figure_source	figure9_metscore2_protein_loess_curves_source.tsv	1	itga2	51.6	-0.0375428	31544	30	ok	ITGA2	-0.102976	2.50706e-105	1.4027e-104	104.601	Negative PWAS beta	610	Increasing
Figure 4	a-d	F4_loess_curves	Age-grid LOESS fitted protein trajectories.	figure_source	figure9_metscore2_protein_loess_curves_source.tsv	1	itga2	52.0833	-0.0261604	31544	30	ok	ITGA2	-0.102976	2.50706e-105	1.4027e-104	104.601	Negative PWAS beta	610	Increasing
Figure 4	a-d	F4_loess_curves	Age-grid LOESS fitted protein trajectories.	figure_source	figure9_metscore2_protein_loess_curves_source.tsv	1	itga2	52.5667	-0.0146851	31544	30	ok	ITGA2	-0.102976	2.50706e-105	1.4027e-104	104.601	Negative PWAS beta	610	Increasing
Figure 4	a-d	F4_loess_curves	Age-grid LOESS fitted protein trajectories.	figure_source	figure9_metscore2_protein_loess_curves_source.tsv	1	itga2	53.05	-0.004302	31544	30	ok	ITGA2	-0.102976	2.50706e-105	1.4027e-104	104.601	Negative PWAS beta	610	Increasing
Figure 4	a-d	F4_loess_curves	Age-grid LOESS fitted protein trajectories.	figure_source	figure9_metscore2_protein_loess_curves_source.tsv	1	itga2	53.5333	0.00664747	31544	30	ok	ITGA2	-0.102976	2.50706e-105	1.4027e-104	104.601	Negative PWAS beta	610	Increasing
Figure 4	a-d	F4_loess_curves	Age-grid LOESS fitted protein trajectories.	figure_source	figure9_metscore2_protein_loess_curves_source.tsv	1	itga2	54.0167	0.0154657	31544	30	ok	ITGA2	-0.102976	2.50706e-105	1.4027e-104	104.601	Negative PWAS beta	610	Increasing
Figure 4	a-d	F4_loess_curves	Age-grid LOESS fitted protein trajectories.	figure_source	figure9_metscore2_protein_loess_curves_source.tsv	1	itga2	54.5	0.0248821	31544	30	ok	ITGA2	-0.102976	2.50706e-105	1.4027e-104	104.601	Negative PWAS beta	610	Increasing
Figure 4	a-d	F4_loess_curves	Age-grid LOESS fitted protein trajectories.	figure_source	figure9_metscore2_protein_loess_curves_source.tsv	1	itga2	54.9833	0.0326644	31544	30	ok	ITGA2	-0.102976	2.50706e-105	1.4027e-104	104.601	Negative PWAS beta	610	Increasing
Figure 4	a-d	F4_loess_curves	Age-grid LOESS fitted protein trajectories.	figure_source	figure9_metscore2_protein_loess_curves_source.tsv	1	itga2	55.4667	0.039855	31544	30	ok	ITGA2	-0.102976	2.50706e-105	1.4027e-104	104.601	Negative PWAS beta	610	Increasing
Figure 4	a-d	F4_loess_curves	Age-grid LOESS fitted protein trajectories.	figure_source	figure9_metscore2_protein_loess_curves_source.tsv	1	itga2	55.95	0.0470611	31544	30	ok	ITGA2	-0.102976	2.50706e-105	1.4027e-104	104.601	Negative PWAS beta	610	Increasing
Figure 4	a-d	F4_loess_curves	Age-grid LOESS fitted protein trajectories.	figure_source	figure9_metscore2_protein_loess_curves_source.tsv	1	itga2	56.4333	0.0528362	31544	30	ok	ITGA2	-0.102976	2.50706e-105	1.4027e-104	104.601	Negative PWAS beta	610	Increasing
Figure 4	a-d	F4_loess_curves	Age-grid LOESS fitted protein trajectories.	figure_source	figure9_metscore2_protein_loess_curves_source.tsv	1	itga2	56.9167	0.0594313	31544	30	ok	ITGA2	-0.102976	2.50706e-105	1.4027e-104	104.601	Negative PWAS beta	610	Increasing
Figure 4	a-d	F4_loess_curves	Age-grid LOESS fitted protein trajectories.	figure_source	figure9_metscore2_protein_loess_curves_source.tsv	1	itga2	57.4	0.0643052	31544	30	ok	ITGA2	-0.102976	2.50706e-105	1.4027e-104	104.601	Negative PWAS beta	610	Increasing
Figure 4	a-d	F4_loess_curves	Age-grid LOESS fitted protein trajectories.	figure_source	figure9_metscore2_protein_loess_curves_source.tsv	1	itga2	57.8833	0.0692121	31544	30	ok	ITGA2	-0.102976	2.50706e-105	1.4027e-104	104.601	Negative PWAS beta	610	Increasing
Figure 4	a-d	F4_loess_curves	Age-grid LOESS fitted protein trajectories.	figure_source	figure9_metscore2_protein_loess_curves_source.tsv	1	itga2	58.3667	0.0729664	31544	30	ok	ITGA2	-0.102976	2.50706e-105	1.4027e-104	104.601	Negative PWAS beta	610	Increasing
Figure 4	a-d	F4_loess_curves	Age-grid LOESS fitted protein trajectories.	figure_source	figure9_metscore2_protein_loess_curves_source.tsv	1	itga2	58.85	0.0756492	31544	30	ok	ITGA2	-0.102976	2.50706e-105	1.4027e-104	104.601	Negative PWAS beta	610	Increasing
Figure 4	a-d	F4_loess_curves	Age-grid LOESS fitted protein trajectories.	figure_source	figure9_metscore2_protein_loess_curves_source.tsv	1	itga2	59.3333	0.0769052	31544	30	ok	ITGA2	-0.102976	2.50706e-105	1.4027e-104	104.601	Negative PWAS beta	610	Increasing
Figure 4	a-d	F4_loess_curves	Age-grid LOESS fitted protein trajectories.	figure_source	figure9_metscore2_protein_loess_curves_source.tsv	1	itga2	59.8167	0.0776566	31544	30	ok	ITGA2	-0.102976	2.50706e-105	1.4027e-104	104.601	Negative PWAS beta	610	Increasing
Figure 4	a-d	F4_loess_curves	Age-grid LOESS fitted protein trajectories.	figure_source	figure9_metscore2_protein_loess_curves_source.tsv	1	itga2	60.3	0.0781546	31544	30	ok	ITGA2	-0.102976	2.50706e-105	1.4027e-104	104.601	Negative PWAS beta	610	Increasing
Figure 4	a-d	F4_loess_curves	Age-grid LOESS fitted protein trajectories.	figure_source	figure9_metscore2_protein_loess_curves_source.tsv	1	itga2	60.7833	0.0784005	31544	30	ok	ITGA2	-0.102976	2.50706e-105	1.4027e-104	104.601	Negative PWAS beta	610	Increasing
Figure 4	a-d	F4_loess_curves	Age-grid LOESS fitted protein trajectories.	figure_source	figure9_metscore2_protein_loess_curves_source.tsv	1	itga2	61.2667	0.078348	31544	30	ok	ITGA2	-0.102976	2.50706e-105	1.4027e-104	104.601	Negative PWAS beta	610	Increasing
Figure 4	a-d	F4_loess_curves	Age-grid LOESS fitted protein trajectories.	figure_source	figure9_metscore2_protein_loess_curves_source.tsv	1	itga2	61.75	0.0779552	31544	30	ok	ITGA2	-0.102976	2.50706e-105	1.4027e-104	104.601	Negative PWAS beta	610	Increasing
Figure 4	a-d	F4_loess_curves	Age-grid LOESS fitted protein trajectories.	figure_source	figure9_metscore2_protein_loess_curves_source.tsv	1	itga2	62.2333	0.0771895	31544	30	ok	ITGA2	-0.102976	2.50706e-105	1.4027e-104	104.601	Negative PWAS beta	610	Increasing
Figure 4	a-d	F4_loess_curves	Age-grid LOESS fitted protein trajectories.	figure_source	figure9_metscore2_protein_loess_curves_source.tsv	1	itga2	62.7167	0.076025	31544	30	ok	ITGA2	-0.102976	2.50706e-105	1.4027e-104	104.601	Negative PWAS beta	610	Increasing
Figure 4	a-d	F4_loess_curves	Age-grid LOESS fitted protein trajectories.	figure_source	figure9_metscore2_protein_loess_curves_source.tsv	1	itga2	63.2	0.0744413	31544	30	ok	ITGA2	-0.102976	2.50706e-105	1.4027e-104	104.601	Negative PWAS beta	610	Increasing
Figure 4	a-d	F4_loess_curves	Age-grid LOESS fitted protein trajectories.	figure_source	figure9_metscore2_protein_loess_curves_source.tsv	1	itga2	63.6833	0.072421	31544	30	ok	ITGA2	-0.102976	2.50706e-105	1.4027e-104	104.601	Negative PWAS beta	610	Increasing
Figure 4	a-d	F4_loess_curves	Age-grid LOESS fitted protein trajectories.	figure_source	figure9_metscore2_protein_loess_curves_source.tsv	1	itga2	64.1667	0.0699499	31544	30	ok	ITGA2	-0.102976	2.50706e-105	1.4027e-104	104.601	Negative PWAS beta	610	Increasing
Figure 4	a-d	F4_loess_curves	Age-grid LOESS fitted protein trajectories.	figure_source	figure9_metscore2_protein_loess_curves_source.tsv	1	itga2	64.65	0.0670198	31544	30	ok	ITGA2	-0.102976	2.50706e-105	1.4027e-104	104.601	Negative PWAS beta	610	Increasing
Figure 4	a-d	F4_loess_curves	Age-grid LOESS fitted protein trajectories.	figure_source	figure9_metscore2_protein_loess_curves_source.tsv	1	itga2	65.1333	0.063628	31544	30	ok	ITGA2	-0.102976	2.50706e-105	1.4027e-104	104.601	Negative PWAS beta	610	Increasing
Figure 4	a-d	F4_loess_curves	Age-grid LOESS fitted protein trajectories.	figure_source	figure9_metscore2_protein_loess_curves_source.tsv	1	itga2	65.6167	0.0597755	31544	30	ok	ITGA2	-0.102976	2.50706e-105	1.4027e-104	104.601	Negative PWAS beta	610	Increasing
Figure 4	a-d	F4_loess_curves	Age-grid LOESS fitted protein trajectories.	figure_source	figure9_metscore2_protein_loess_curves_source.tsv	1	itga2	66.1	0.0554666	31544	30	ok	ITGA2	-0.102976	2.50706e-105	1.4027e-104	104.601	Negative PWAS beta	610	Increasing
Figure 4	a-d	F4_loess_curves	Age-grid LOESS fitted protein trajectories.	figure_source	figure9_metscore2_protein_loess_curves_source.tsv	1	itga2	66.5833	0.0507093	31544	30	ok	ITGA2	-0.102976	2.50706e-105	1.4027e-104	104.601	Negative PWAS beta	610	Increasing
Figure 4	a-d	F4_loess_curves	Age-grid LOESS fitted protein trajectories.	figure_source	figure9_metscore2_protein_loess_curves_source.tsv	1	itga2	67.0667	0.0455167	31544	30	ok	ITGA2	-0.102976	2.50706e-105	1.4027e-104	104.601	Negative PWAS beta	610	Increasing
Figure 4	a-d	F4_loess_curves	Age-grid LOESS fitted protein trajectories.	figure_source	figure9_metscore2_protein_loess_curves_source.tsv	1	itga2	67.55	0.0399033	31544	30	ok	ITGA2	-0.102976	2.50706e-105	1.4027e-104	104.601	Negative PWAS beta	610	Increasing
Figure 4	a-d	F4_loess_curves	Age-grid LOESS fitted protein trajectories.	figure_source	figure9_metscore2_protein_loess_curves_source.tsv	1	itga2	68.0333	0.0338839	31544	30	ok	ITGA2	-0.102976	2.50706e-105	1.4027e-104	104.601	Negative PWAS beta	610	Increasing
Figure 4	a-d	F4_loess_curves	Age-grid LOESS fitted protein trajectories.	figure_source	figure9_metscore2_protein_loess_curves_source.tsv	1	itga2	68.5167	0.0274728	31544	30	ok	ITGA2	-0.102976	2.50706e-105	1.4027e-104	104.601	Negative PWAS beta	610	Increasing
Figure 4	a-d	F4_loess_curves	Age-grid LOESS fitted protein trajectories.	figure_source	figure9_metscore2_protein_loess_curves_source.tsv	1	itga2	69	0.020679	31544	30	ok	ITGA2	-0.102976	2.50706e-105	1.4027e-104	104.601	Negative PWAS beta	610	Increasing
Figure 4	a-d	F4_loess_curves	Age-grid LOESS fitted protein trajectories.	figure_source	figure9_metscore2_protein_loess_curves_source.tsv	1	itga5	40	-0.432124	36896	30	ok	ITGA5	0.136516	1.07722e-170	9.02328e-170	169.968	Positive PWAS beta	610	Increasing
Figure 4	a-d	F4_loess_curves	Age-grid LOESS fitted protein trajectories.	figure_source	figure9_metscore2_protein_loess_curves_source.tsv	1	itga5	40.4833	-0.421692	36896	30	ok	ITGA5	0.136516	1.07722e-170	9.02328e-170	169.968	Positive PWAS beta	610	Increasing
Figure 4	a-d	F4_loess_curves	Age-grid LOESS fitted protein trajectories.	figure_source	figure9_metscore2_protein_loess_curves_source.tsv	1	itga5	40.9667	-0.411029	36896	30	ok	ITGA5	0.136516	1.07722e-170	9.02328e-170	169.968	Positive PWAS beta	610	Increasing
Figure 4	a-d	F4_loess_curves	Age-grid LOESS fitted protein trajectories.	figure_source	figure9_metscore2_protein_loess_curves_source.tsv	1	itga5	41.45	-0.400125	36896	30	ok	ITGA5	0.136516	1.07722e-170	9.02328e-170	169.968	Positive PWAS beta	610	Increasing
Figure 4	a-d	F4_loess_curves	Age-grid LOESS fitted protein trajectories.	figure_source	figure9_metscore2_protein_loess_curves_source.tsv	1	itga5	41.9333	-0.388966	36896	30	ok	ITGA5	0.136516	1.07722e-170	9.02328e-170	169.968	Positive PWAS beta	610	Increasing
Figure 4	a-d	F4_loess_curves	Age-grid LOESS fitted protein trajectories.	figure_source	figure9_metscore2_protein_loess_curves_source.tsv	1	itga5	42.4167	-0.377541	36896	30	ok	ITGA5	0.136516	1.07722e-170	9.02328e-170	169.968	Positive PWAS beta	610	Increasing
Figure 4	a-d	F4_loess_curves	Age-grid LOESS fitted protein trajectories.	figure_source	figure9_metscore2_protein_loess_curves_source.tsv	1	itga5	42.9	-0.365852	36896	30	ok	ITGA5	0.136516	1.07722e-170	9.02328e-170	169.968	Positive PWAS beta	610	Increasing
Figure 4	a-d	F4_loess_curves	Age-grid LOESS fitted protein trajectories.	figure_source	figure9_metscore2_protein_loess_curves_source.tsv	1	itga5	43.3833	-0.353903	36896	30	ok	ITGA5	0.136516	1.07722e-170	9.02328e-170	169.968	Positive PWAS beta	610	Increasing
Figure 4	a-d	F4_loess_curves	Age-grid LOESS fitted protein trajectories.	figure_source	figure9_metscore2_protein_loess_curves_source.tsv	1	itga5	43.8667	-0.341701	36896	30	ok	ITGA5	0.136516	1.07722e-170	9.02328e-170	169.968	Positive PWAS beta	610	Increasing
Figure 4	a-d	F4_loess_curves	Age-grid LOESS fitted protein trajectories.	figure_source	figure9_metscore2_protein_loess_curves_source.tsv	1	itga5	44.35	-0.329251	36896	30	ok	ITGA5	0.136516	1.07722e-170	9.02328e-170	169.968	Positive PWAS beta	610	Increasing
Figure 4	a-d	F4_loess_curves	Age-grid LOESS fitted protein trajectories.	figure_source	figure9_metscore2_protein_loess_curves_source.tsv	1	itga5	44.8333	-0.316558	36896	30	ok	ITGA5	0.136516	1.07722e-170	9.02328e-170	169.968	Positive PWAS beta	610	Increasing
Figure 4	a-d	F4_loess_curves	Age-grid LOESS fitted protein trajectories.	figure_source	figure9_metscore2_protein_loess_curves_source.tsv	1	itga5	45.3167	-0.303626	36896	30	ok	ITGA5	0.136516	1.07722e-170	9.02328e-170	169.968	Positive PWAS beta	610	Increasing
Figure 4	a-d	F4_loess_curves	Age-grid LOESS fitted protein trajectories.	figure_source	figure9_metscore2_protein_loess_curves_source.tsv	1	itga5	45.8	-0.290464	36896	30	ok	ITGA5	0.136516	1.07722e-170	9.02328e-170	169.968	Positive PWAS beta	610	Increasing
Figure 4	a-d	F4_loess_curves	Age-grid LOESS fitted protein trajectories.	figure_source	figure9_metscore2_protein_loess_curves_source.tsv	1	itga5	46.2833	-0.277082	36896	30	ok	ITGA5	0.136516	1.07722e-170	9.02328e-170	169.968	Positive PWAS beta	610	Increasing
Figure 4	a-d	F4_loess_curves	Age-grid LOESS fitted protein trajectories.	figure_source	figure9_metscore2_protein_loess_curves_source.tsv	1	itga5	46.7667	-0.26349	36896	30	ok	ITGA5	0.136516	1.07722e-170	9.02328e-170	169.968	Positive PWAS beta	610	Increasing
Figure 4	a-d	F4_loess_curves	Age-grid LOESS fitted protein trajectories.	figure_source	figure9_metscore2_protein_loess_curves_source.tsv	1	itga5	47.25	-0.249698	36896	30	ok	ITGA5	0.136516	1.07722e-170	9.02328e-170	169.968	Positive PWAS beta	610	Increasing
Figure 4	a-d	F4_loess_curves	Age-grid LOESS fitted protein trajectories.	figure_source	figure9_metscore2_protein_loess_curves_source.tsv	1	itga5	47.7333	-0.235716	36896	30	ok	ITGA5	0.136516	1.07722e-170	9.02328e-170	169.968	Positive PWAS beta	610	Increasing
Figure 4	a-d	F4_loess_curves	Age-grid LOESS fitted protein trajectories.	figure_source	figure9_metscore2_protein_loess_curves_source.tsv	1	itga5	48.2167	-0.221542	36896	30	ok	ITGA5	0.136516	1.07722e-170	9.02328e-170	169.968	Positive PWAS beta	610	Increasing
Figure 4	a-d	F4_loess_curves	Age-grid LOESS fitted protein trajectories.	figure_source	figure9_metscore2_protein_loess_curves_source.tsv	1	itga5	48.7	-0.207155	36896	30	ok	ITGA5	0.136516	1.07722e-170	9.02328e-170	169.968	Positive PWAS beta	610	Increasing
Figure 4	a-d	F4_loess_curves	Age-grid LOESS fitted protein trajectories.	figure_source	figure9_metscore2_protein_loess_curves_source.tsv	1	itga5	49.1833	-0.192487	36896	30	ok	ITGA5	0.136516	1.07722e-170	9.02328e-170	169.968	Positive PWAS beta	610	Increasing
Figure 4	a-d	F4_loess_curves	Age-grid LOESS fitted protein trajectories.	figure_source	figure9_metscore2_protein_loess_curves_source.tsv	1	itga5	49.6667	-0.177371	36896	30	ok	ITGA5	0.136516	1.07722e-170	9.02328e-170	169.968	Positive PWAS beta	610	Increasing
Figure 4	a-d	F4_loess_curves	Age-grid LOESS fitted protein trajectories.	figure_source	figure9_metscore2_protein_loess_curves_source.tsv	1	itga5	50.15	-0.161494	36896	30	ok	ITGA5	0.136516	1.07722e-170	9.02328e-170	169.968	Positive PWAS beta	610	Increasing
Figure 4	a-d	F4_loess_curves	Age-grid LOESS fitted protein trajectories.	figure_source	figure9_metscore2_protein_loess_curves_source.tsv	1	itga5	50.6333	-0.144138	36896	30	ok	ITGA5	0.136516	1.07722e-170	9.02328e-170	169.968	Positive PWAS beta	610	Increasing
Figure 4	a-d	F4_loess_curves	Age-grid LOESS fitted protein trajectories.	figure_source	figure9_metscore2_protein_loess_curves_source.tsv	1	itga5	51.1167	-0.125505	36896	30	ok	ITGA5	0.136516	1.07722e-170	9.02328e-170	169.968	Positive PWAS beta	610	Increasing
Figure 4	a-d	F4_loess_curves	Age-grid LOESS fitted protein trajectories.	figure_source	figure9_metscore2_protein_loess_curves_source.tsv	1	itga5	51.6	-0.10761	36896	30	ok	ITGA5	0.136516	1.07722e-170	9.02328e-170	169.968	Positive PWAS beta	610	Increasing
Figure 4	a-d	F4_loess_curves	Age-grid LOESS fitted protein trajectories.	figure_source	figure9_metscore2_protein_loess_curves_source.tsv	1	itga5	52.0833	-0.0889483	36896	30	ok	ITGA5	0.136516	1.07722e-170	9.02328e-170	169.968	Positive PWAS beta	610	Increasing
Figure 4	a-d	F4_loess_curves	Age-grid LOESS fitted protein trajectories.	figure_source	figure9_metscore2_protein_loess_curves_source.tsv	1	itga5	52.5667	-0.071522	36896	30	ok	ITGA5	0.136516	1.07722e-170	9.02328e-170	169.968	Positive PWAS beta	610	Increasing
Figure 4	a-d	F4_loess_curves	Age-grid LOESS fitted protein trajectories.	figure_source	figure9_metscore2_protein_loess_curves_source.tsv	1	itga5	53.05	-0.0536997	36896	30	ok	ITGA5	0.136516	1.07722e-170	9.02328e-170	169.968	Positive PWAS beta	610	Increasing
Figure 4	a-d	F4_loess_curves	Age-grid LOESS fitted protein trajectories.	figure_source	figure9_metscore2_protein_loess_curves_source.tsv	1	itga5	53.5333	-0.036582	36896	30	ok	ITGA5	0.136516	1.07722e-170	9.02328e-170	169.968	Positive PWAS beta	610	Increasing
Figure 4	a-d	F4_loess_curves	Age-grid LOESS fitted protein trajectories.	figure_source	figure9_metscore2_protein_loess_curves_source.tsv	1	itga5	54.0167	-0.0203645	36896	30	ok	ITGA5	0.136516	1.07722e-170	9.02328e-170	169.968	Positive PWAS beta	610	Increasing
Figure 4	a-d	F4_loess_curves	Age-grid LOESS fitted protein trajectories.	figure_source	figure9_metscore2_protein_loess_curves_source.tsv	1	itga5	54.5	-0.00378366	36896	30	ok	ITGA5	0.136516	1.07722e-170	9.02328e-170	169.968	Positive PWAS beta	610	Increasing
Figure 4	a-d	F4_loess_curves	Age-grid LOESS fitted protein trajectories.	figure_source	figure9_metscore2_protein_loess_curves_source.tsv	1	itga5	54.9833	0.0105599	36896	30	ok	ITGA5	0.136516	1.07722e-170	9.02328e-170	169.968	Positive PWAS beta	610	Increasing
Figure 4	a-d	F4_loess_curves	Age-grid LOESS fitted protein trajectories.	figure_source	figure9_metscore2_protein_loess_curves_source.tsv	1	itga5	55.4667	0.0254153	36896	30	ok	ITGA5	0.136516	1.07722e-170	9.02328e-170	169.968	Positive PWAS beta	610	Increasing
Figure 4	a-d	F4_loess_curves	Age-grid LOESS fitted protein trajectories.	figure_source	figure9_metscore2_protein_loess_curves_source.tsv	1	itga5	55.95	0.0376209	36896	30	ok	ITGA5	0.136516	1.07722e-170	9.02328e-170	169.968	Positive PWAS beta	610	Increasing
Figure 4	a-d	F4_loess_curves	Age-grid LOESS fitted protein trajectories.	figure_source	figure9_metscore2_protein_loess_curves_source.tsv	1	itga5	56.4333	0.0502531	36896	30	ok	ITGA5	0.136516	1.07722e-170	9.02328e-170	169.968	Positive PWAS beta	610	Increasing
Figure 4	a-d	F4_loess_curves	Age-grid LOESS fitted protein trajectories.	figure_source	figure9_metscore2_protein_loess_curves_source.tsv	1	itga5	56.9167	0.0607013	36896	30	ok	ITGA5	0.136516	1.07722e-170	9.02328e-170	169.968	Positive PWAS beta	610	Increasing
Figure 4	a-d	F4_loess_curves	Age-grid LOESS fitted protein trajectories.	figure_source	figure9_metscore2_protein_loess_curves_source.tsv	1	itga5	57.4	0.0712999	36896	30	ok	ITGA5	0.136516	1.07722e-170	9.02328e-170	169.968	Positive PWAS beta	610	Increasing
Figure 4	a-d	F4_loess_curves	Age-grid LOESS fitted protein trajectories.	figure_source	figure9_metscore2_protein_loess_curves_source.tsv	1	itga5	57.8833	0.0800245	36896	30	ok	ITGA5	0.136516	1.07722e-170	9.02328e-170	169.968	Positive PWAS beta	610	Increasing
Figure 4	a-d	F4_loess_curves	Age-grid LOESS fitted protein trajectories.	figure_source	figure9_metscore2_protein_loess_curves_source.tsv	1	itga5	58.3667	0.0888429	36896	30	ok	ITGA5	0.136516	1.07722e-170	9.02328e-170	169.968	Positive PWAS beta	610	Increasing
Figure 4	a-d	F4_loess_curves	Age-grid LOESS fitted protein trajectories.	figure_source	figure9_metscore2_protein_loess_curves_source.tsv	1	itga5	58.85	0.0960294	36896	30	ok	ITGA5	0.136516	1.07722e-170	9.02328e-170	169.968	Positive PWAS beta	610	Increasing
Figure 4	a-d	F4_loess_curves	Age-grid LOESS fitted protein trajectories.	figure_source	figure9_metscore2_protein_loess_curves_source.tsv	1	itga5	59.3333	0.102549	36896	30	ok	ITGA5	0.136516	1.07722e-170	9.02328e-170	169.968	Positive PWAS beta	610	Increasing
Figure 4	a-d	F4_loess_curves	Age-grid LOESS fitted protein trajectories.	figure_source	figure9_metscore2_protein_loess_curves_source.tsv	1	itga5	59.8167	0.109359	36896	30	ok	ITGA5	0.136516	1.07722e-170	9.02328e-170	169.968	Positive PWAS beta	610	Increasing
Figure 4	a-d	F4_loess_curves	Age-grid LOESS fitted protein trajectories.	figure_source	figure9_metscore2_protein_loess_curves_source.tsv	1	itga5	60.3	0.116322	36896	30	ok	ITGA5	0.136516	1.07722e-170	9.02328e-170	169.968	Positive PWAS beta	610	Increasing
Figure 4	a-d	F4_loess_curves	Age-grid LOESS fitted protein trajectories.	figure_source	figure9_metscore2_protein_loess_curves_source.tsv	1	itga5	60.7833	0.123244	36896	30	ok	ITGA5	0.136516	1.07722e-170	9.02328e-170	169.968	Positive PWAS beta	610	Increasing
Figure 4	a-d	F4_loess_curves	Age-grid LOESS fitted protein trajectories.	figure_source	figure9_metscore2_protein_loess_curves_source.tsv	1	itga5	61.2667	0.129996	36896	30	ok	ITGA5	0.136516	1.07722e-170	9.02328e-170	169.968	Positive PWAS beta	610	Increasing
Figure 4	a-d	F4_loess_curves	Age-grid LOESS fitted protein trajectories.	figure_source	figure9_metscore2_protein_loess_curves_source.tsv	1	itga5	61.75	0.136509	36896	30	ok	ITGA5	0.136516	1.07722e-170	9.02328e-170	169.968	Positive PWAS beta	610	Increasing
Figure 4	a-d	F4_loess_curves	Age-grid LOESS fitted protein trajectories.	figure_source	figure9_metscore2_protein_loess_curves_source.tsv	1	itga5	62.2333	0.142745	36896	30	ok	ITGA5	0.136516	1.07722e-170	9.02328e-170	169.968	Positive PWAS beta	610	Increasing
Figure 4	a-d	F4_loess_curves	Age-grid LOESS fitted protein trajectories.	figure_source	figure9_metscore2_protein_loess_curves_source.tsv	1	itga5	62.7167	0.148688	36896	30	ok	ITGA5	0.136516	1.07722e-170	9.02328e-170	169.968	Positive PWAS beta	610	Increasing
Figure 4	a-d	F4_loess_curves	Age-grid LOESS fitted protein trajectories.	figure_source	figure9_metscore2_protein_loess_curves_source.tsv	1	itga5	63.2	0.154336	36896	30	ok	ITGA5	0.136516	1.07722e-170	9.02328e-170	169.968	Positive PWAS beta	610	Increasing
Figure 4	a-d	F4_loess_curves	Age-grid LOESS fitted protein trajectories.	figure_source	figure9_metscore2_protein_loess_curves_source.tsv	1	itga5	63.6833	0.159689	36896	30	ok	ITGA5	0.136516	1.07722e-170	9.02328e-170	169.968	Positive PWAS beta	610	Increasing
Figure 4	a-d	F4_loess_curves	Age-grid LOESS fitted protein trajectories.	figure_source	figure9_metscore2_protein_loess_curves_source.tsv	1	itga5	64.1667	0.164751	36896	30	ok	ITGA5	0.136516	1.07722e-170	9.02328e-170	169.968	Positive PWAS beta	610	Increasing
Figure 4	a-d	F4_loess_curves	Age-grid LOESS fitted protein trajectories.	figure_source	figure9_metscore2_protein_loess_curves_source.tsv	1	itga5	64.65	0.169531	36896	30	ok	ITGA5	0.136516	1.07722e-170	9.02328e-170	169.968	Positive PWAS beta	610	Increasing
Figure 4	a-d	F4_loess_curves	Age-grid LOESS fitted protein trajectories.	figure_source	figure9_metscore2_protein_loess_curves_source.tsv	1	itga5	65.1333	0.174041	36896	30	ok	ITGA5	0.136516	1.07722e-170	9.02328e-170	169.968	Positive PWAS beta	610	Increasing
Figure 4	a-d	F4_loess_curves	Age-grid LOESS fitted protein trajectories.	figure_source	figure9_metscore2_protein_loess_curves_source.tsv	1	itga5	65.6167	0.178294	36896	30	ok	ITGA5	0.136516	1.07722e-170	9.02328e-170	169.968	Positive PWAS beta	610	Increasing
Figure 4	a-d	F4_loess_curves	Age-grid LOESS fitted protein trajectories.	figure_source	figure9_metscore2_protein_loess_curves_source.tsv	1	itga5	66.1	0.1823	36896	30	ok	ITGA5	0.136516	1.07722e-170	9.02328e-170	169.968	Positive PWAS beta	610	Increasing
Figure 4	a-d	F4_loess_curves	Age-grid LOESS fitted protein trajectories.	figure_source	figure9_metscore2_protein_loess_curves_source.tsv	1	itga5	66.5833	0.18607	36896	30	ok	ITGA5	0.136516	1.07722e-170	9.02328e-170	169.968	Positive PWAS beta	610	Increasing
Figure 4	a-d	F4_loess_curves	Age-grid LOESS fitted protein trajectories.	figure_source	figure9_metscore2_protein_loess_curves_source.tsv	1	itga5	67.0667	0.189615	36896	30	ok	ITGA5	0.136516	1.07722e-170	9.02328e-170	169.968	Positive PWAS beta	610	Increasing
Figure 4	a-d	F4_loess_curves	Age-grid LOESS fitted protein trajectories.	figure_source	figure9_metscore2_protein_loess_curves_source.tsv	1	itga5	67.55	0.192949	36896	30	ok	ITGA5	0.136516	1.07722e-170	9.02328e-170	169.968	Positive PWAS beta	610	Increasing
Figure 4	a-d	F4_loess_curves	Age-grid LOESS fitted protein trajectories.	figure_source	figure9_metscore2_protein_loess_curves_source.tsv	1	itga5	68.0333	0.196081	36896	30	ok	ITGA5	0.136516	1.07722e-170	9.02328e-170	169.968	Positive PWAS beta	610	Increasing
Figure 4	a-d	F4_loess_curves	Age-grid LOESS fitted protein trajectories.	figure_source	figure9_metscore2_protein_loess_curves_source.tsv	1	itga5	68.5167	0.199019	36896	30	ok	ITGA5	0.136516	1.07722e-170	9.02328e-170	169.968	Positive PWAS beta	610	Increasing
Figure 4	a-d	F4_loess_curves	Age-grid LOESS fitted protein trajectories.	figure_source	figure9_metscore2_protein_loess_curves_source.tsv	1	itga5	69	0.201764	36896	30	ok	ITGA5	0.136516	1.07722e-170	9.02328e-170	169.968	Positive PWAS beta	610	Increasing
Figure 4	a-d	F4_loess_curves	Age-grid LOESS fitted protein trajectories.	figure_source	figure9_metscore2_protein_loess_curves_source.tsv	1	itgal	40	-0.219102	31344	30	ok	ITGAL	0.0442546	1.43812e-21	3.61391e-21	20.8422	Positive PWAS beta	610	Increasing
Figure 4	a-d	F4_loess_curves	Age-grid LOESS fitted protein trajectories.	figure_source	figure9_metscore2_protein_loess_curves_source.tsv	1	itgal	40.4833	-0.218136	31344	30	ok	ITGAL	0.0442546	1.43812e-21	3.61391e-21	20.8422	Positive PWAS beta	610	Increasing
Figure 4	a-d	F4_loess_curves	Age-grid LOESS fitted protein trajectories.	figure_source	figure9_metscore2_protein_loess_curves_source.tsv	1	itgal	40.9667	-0.216634	31344	30	ok	ITGAL	0.0442546	1.43812e-21	3.61391e-21	20.8422	Positive PWAS beta	610	Increasing
Figure 4	a-d	F4_loess_curves	Age-grid LOESS fitted protein trajectories.	figure_source	figure9_metscore2_protein_loess_curves_source.tsv	1	itgal	41.45	-0.214599	31344	30	ok	ITGAL	0.0442546	1.43812e-21	3.61391e-21	20.8422	Positive PWAS beta	610	Increasing
Figure 4	a-d	F4_loess_curves	Age-grid LOESS fitted protein trajectories.	figure_source	figure9_metscore2_protein_loess_curves_source.tsv	1	itgal	41.9333	-0.212037	31344	30	ok	ITGAL	0.0442546	1.43812e-21	3.61391e-21	20.8422	Positive PWAS beta	610	Increasing
Figure 4	a-d	F4_loess_curves	Age-grid LOESS fitted protein trajectories.	figure_source	figure9_metscore2_protein_loess_curves_source.tsv	1	itgal	42.4167	-0.208959	31344	30	ok	ITGAL	0.0442546	1.43812e-21	3.61391e-21	20.8422	Positive PWAS beta	610	Increasing
Figure 4	a-d	F4_loess_curves	Age-grid LOESS fitted protein trajectories.	figure_source	figure9_metscore2_protein_loess_curves_source.tsv	1	itgal	42.9	-0.205374	31344	30	ok	ITGAL	0.0442546	1.43812e-21	3.61391e-21	20.8422	Positive PWAS beta	610	Increasing
Figure 4	a-d	F4_loess_curves	Age-grid LOESS fitted protein trajectories.	figure_source	figure9_metscore2_protein_loess_curves_source.tsv	1	itgal	43.3833	-0.201295	31344	30	ok	ITGAL	0.0442546	1.43812e-21	3.61391e-21	20.8422	Positive PWAS beta	610	Increasing
Figure 4	a-d	F4_loess_curves	Age-grid LOESS fitted protein trajectories.	figure_source	figure9_metscore2_protein_loess_curves_source.tsv	1	itgal	43.8667	-0.196734	31344	30	ok	ITGAL	0.0442546	1.43812e-21	3.61391e-21	20.8422	Positive PWAS beta	610	Increasing
Figure 4	a-d	F4_loess_curves	Age-grid LOESS fitted protein trajectories.	figure_source	figure9_metscore2_protein_loess_curves_source.tsv	1	itgal	44.35	-0.191706	31344	30	ok	ITGAL	0.0442546	1.43812e-21	3.61391e-21	20.8422	Positive PWAS beta	610	Increasing
Figure 4	a-d	F4_loess_curves	Age-grid LOESS fitted protein trajectories.	figure_source	figure9_metscore2_protein_loess_curves_source.tsv	1	itgal	44.8333	-0.186226	31344	30	ok	ITGAL	0.0442546	1.43812e-21	3.61391e-21	20.8422	Positive PWAS beta	610	Increasing
Figure 4	a-d	F4_loess_curves	Age-grid LOESS fitted protein trajectories.	figure_source	figure9_metscore2_protein_loess_curves_source.tsv	1	itgal	45.3167	-0.180308	31344	30	ok	ITGAL	0.0442546	1.43812e-21	3.61391e-21	20.8422	Positive PWAS beta	610	Increasing
Figure 4	a-d	F4_loess_curves	Age-grid LOESS fitted protein trajectories.	figure_source	figure9_metscore2_protein_loess_curves_source.tsv	1	itgal	45.8	-0.173969	31344	30	ok	ITGAL	0.0442546	1.43812e-21	3.61391e-21	20.8422	Positive PWAS beta	610	Increasing
Figure 4	a-d	F4_loess_curves	Age-grid LOESS fitted protein trajectories.	figure_source	figure9_metscore2_protein_loess_curves_source.tsv	1	itgal	46.2833	-0.167227	31344	30	ok	ITGAL	0.0442546	1.43812e-21	3.61391e-21	20.8422	Positive PWAS beta	610	Increasing
Figure 4	a-d	F4_loess_curves	Age-grid LOESS fitted protein trajectories.	figure_source	figure9_metscore2_protein_loess_curves_source.tsv	1	itgal	46.7667	-0.160097	31344	30	ok	ITGAL	0.0442546	1.43812e-21	3.61391e-21	20.8422	Positive PWAS beta	610	Increasing
Figure 4	a-d	F4_loess_curves	Age-grid LOESS fitted protein trajectories.	figure_source	figure9_metscore2_protein_loess_curves_source.tsv	1	itgal	47.25	-0.152582	31344	30	ok	ITGAL	0.0442546	1.43812e-21	3.61391e-21	20.8422	Positive PWAS beta	610	Increasing
Figure 4	a-d	F4_loess_curves	Age-grid LOESS fitted protein trajectories.	figure_source	figure9_metscore2_protein_loess_curves_source.tsv	1	itgal	47.7333	-0.144674	31344	30	ok	ITGAL	0.0442546	1.43812e-21	3.61391e-21	20.8422	Positive PWAS beta	610	Increasing
Figure 4	a-d	F4_loess_curves	Age-grid LOESS fitted protein trajectories.	figure_source	figure9_metscore2_protein_loess_curves_source.tsv	1	itgal	48.2167	-0.136346	31344	30	ok	ITGAL	0.0442546	1.43812e-21	3.61391e-21	20.8422	Positive PWAS beta	610	Increasing
Figure 4	a-d	F4_loess_curves	Age-grid LOESS fitted protein trajectories.	figure_source	figure9_metscore2_protein_loess_curves_source.tsv	1	itgal	48.7	-0.12754	31344	30	ok	ITGAL	0.0442546	1.43812e-21	3.61391e-21	20.8422	Positive PWAS beta	610	Increasing
Figure 4	a-d	F4_loess_curves	Age-grid LOESS fitted protein trajectories.	figure_source	figure9_metscore2_protein_loess_curves_source.tsv	1	itgal	49.1833	-0.118148	31344	30	ok	ITGAL	0.0442546	1.43812e-21	3.61391e-21	20.8422	Positive PWAS beta	610	Increasing
Figure 4	a-d	F4_loess_curves	Age-grid LOESS fitted protein trajectories.	figure_source	figure9_metscore2_protein_loess_curves_source.tsv	1	itgal	49.6667	-0.107992	31344	30	ok	ITGAL	0.0442546	1.43812e-21	3.61391e-21	20.8422	Positive PWAS beta	610	Increasing
Figure 4	a-d	F4_loess_curves	Age-grid LOESS fitted protein trajectories.	figure_source	figure9_metscore2_protein_loess_curves_source.tsv	1	itgal	50.15	-0.0968798	31344	30	ok	ITGAL	0.0442546	1.43812e-21	3.61391e-21	20.8422	Positive PWAS beta	610	Increasing
Figure 4	a-d	F4_loess_curves	Age-grid LOESS fitted protein trajectories.	figure_source	figure9_metscore2_protein_loess_curves_source.tsv	1	itgal	50.6333	-0.0844708	31344	30	ok	ITGAL	0.0442546	1.43812e-21	3.61391e-21	20.8422	Positive PWAS beta	610	Increasing
Figure 4	a-d	F4_loess_curves	Age-grid LOESS fitted protein trajectories.	figure_source	figure9_metscore2_protein_loess_curves_source.tsv	1	itgal	51.1167	-0.0716091	31344	30	ok	ITGAL	0.0442546	1.43812e-21	3.61391e-21	20.8422	Positive PWAS beta	610	Increasing
Figure 4	a-d	F4_loess_curves	Age-grid LOESS fitted protein trajectories.	figure_source	figure9_metscore2_protein_loess_curves_source.tsv	1	itgal	51.6	-0.0594255	31344	30	ok	ITGAL	0.0442546	1.43812e-21	3.61391e-21	20.8422	Positive PWAS beta	610	Increasing
Figure 4	a-d	F4_loess_curves	Age-grid LOESS fitted protein trajectories.	figure_source	figure9_metscore2_protein_loess_curves_source.tsv	1	itgal	52.0833	-0.0483669	31344	30	ok	ITGAL	0.0442546	1.43812e-21	3.61391e-21	20.8422	Positive PWAS beta	610	Increasing
Figure 4	a-d	F4_loess_curves	Age-grid LOESS fitted protein trajectories.	figure_source	figure9_metscore2_protein_loess_curves_source.tsv	1	itgal	52.5667	-0.0368922	31344	30	ok	ITGAL	0.0442546	1.43812e-21	3.61391e-21	20.8422	Positive PWAS beta	610	Increasing
Figure 4	a-d	F4_loess_curves	Age-grid LOESS fitted protein trajectories.	figure_source	figure9_metscore2_protein_loess_curves_source.tsv	1	itgal	53.05	-0.0278065	31344	30	ok	ITGAL	0.0442546	1.43812e-21	3.61391e-21	20.8422	Positive PWAS beta	610	Increasing
Figure 4	a-d	F4_loess_curves	Age-grid LOESS fitted protein trajectories.	figure_source	figure9_metscore2_protein_loess_curves_source.tsv	1	itgal	53.5333	-0.0176079	31344	30	ok	ITGAL	0.0442546	1.43812e-21	3.61391e-21	20.8422	Positive PWAS beta	610	Increasing
Figure 4	a-d	F4_loess_curves	Age-grid LOESS fitted protein trajectories.	figure_source	figure9_metscore2_protein_loess_curves_source.tsv	1	itgal	54.0167	-0.0103019	31344	30	ok	ITGAL	0.0442546	1.43812e-21	3.61391e-21	20.8422	Positive PWAS beta	610	Increasing
Figure 4	a-d	F4_loess_curves	Age-grid LOESS fitted protein trajectories.	figure_source	figure9_metscore2_protein_loess_curves_source.tsv	1	itgal	54.5	-0.00188847	31344	30	ok	ITGAL	0.0442546	1.43812e-21	3.61391e-21	20.8422	Positive PWAS beta	610	Increasing
Figure 4	a-d	F4_loess_curves	Age-grid LOESS fitted protein trajectories.	figure_source	figure9_metscore2_protein_loess_curves_source.tsv	1	itgal	54.9833	0.00386223	31344	30	ok	ITGAL	0.0442546	1.43812e-21	3.61391e-21	20.8422	Positive PWAS beta	610	Increasing
Figure 4	a-d	F4_loess_curves	Age-grid LOESS fitted protein trajectories.	figure_source	figure9_metscore2_protein_loess_curves_source.tsv	1	itgal	55.4667	0.010009	31344	30	ok	ITGAL	0.0442546	1.43812e-21	3.61391e-21	20.8422	Positive PWAS beta	610	Increasing
Figure 4	a-d	F4_loess_curves	Age-grid LOESS fitted protein trajectories.	figure_source	figure9_metscore2_protein_loess_curves_source.tsv	1	itgal	55.95	0.0139625	31344	30	ok	ITGAL	0.0442546	1.43812e-21	3.61391e-21	20.8422	Positive PWAS beta	610	Increasing
Figure 4	a-d	F4_loess_curves	Age-grid LOESS fitted protein trajectories.	figure_source	figure9_metscore2_protein_loess_curves_source.tsv	1	itgal	56.4333	0.018405	31344	30	ok	ITGAL	0.0442546	1.43812e-21	3.61391e-21	20.8422	Positive PWAS beta	610	Increasing
Figure 4	a-d	F4_loess_curves	Age-grid LOESS fitted protein trajectories.	figure_source	figure9_metscore2_protein_loess_curves_source.tsv	1	itgal	56.9167	0.0209403	31344	30	ok	ITGAL	0.0442546	1.43812e-21	3.61391e-21	20.8422	Positive PWAS beta	610	Increasing
Figure 4	a-d	F4_loess_curves	Age-grid LOESS fitted protein trajectories.	figure_source	figure9_metscore2_protein_loess_curves_source.tsv	1	itgal	57.4	0.0242849	31344	30	ok	ITGAL	0.0442546	1.43812e-21	3.61391e-21	20.8422	Positive PWAS beta	610	Increasing
Figure 4	a-d	F4_loess_curves	Age-grid LOESS fitted protein trajectories.	figure_source	figure9_metscore2_protein_loess_curves_source.tsv	1	itgal	57.8833	0.0264653	31344	30	ok	ITGAL	0.0442546	1.43812e-21	3.61391e-21	20.8422	Positive PWAS beta	610	Increasing
Figure 4	a-d	F4_loess_curves	Age-grid LOESS fitted protein trajectories.	figure_source	figure9_metscore2_protein_loess_curves_source.tsv	1	itgal	58.3667	0.029337	31344	30	ok	ITGAL	0.0442546	1.43812e-21	3.61391e-21	20.8422	Positive PWAS beta	610	Increasing
Figure 4	a-d	F4_loess_curves	Age-grid LOESS fitted protein trajectories.	figure_source	figure9_metscore2_protein_loess_curves_source.tsv	1	itgal	58.85	0.0318622	31344	30	ok	ITGAL	0.0442546	1.43812e-21	3.61391e-21	20.8422	Positive PWAS beta	610	Increasing
Figure 4	a-d	F4_loess_curves	Age-grid LOESS fitted protein trajectories.	figure_source	figure9_metscore2_protein_loess_curves_source.tsv	1	itgal	59.3333	0.0351941	31344	30	ok	ITGAL	0.0442546	1.43812e-21	3.61391e-21	20.8422	Positive PWAS beta	610	Increasing
Figure 4	a-d	F4_loess_curves	Age-grid LOESS fitted protein trajectories.	figure_source	figure9_metscore2_protein_loess_curves_source.tsv	1	itgal	59.8167	0.0395578	31344	30	ok	ITGAL	0.0442546	1.43812e-21	3.61391e-21	20.8422	Positive PWAS beta	610	Increasing
Figure 4	a-d	F4_loess_curves	Age-grid LOESS fitted protein trajectories.	figure_source	figure9_metscore2_protein_loess_curves_source.tsv	1	itgal	60.3	0.0445324	31344	30	ok	ITGAL	0.0442546	1.43812e-21	3.61391e-21	20.8422	Positive PWAS beta	610	Increasing
Figure 4	a-d	F4_loess_curves	Age-grid LOESS fitted protein trajectories.	figure_source	figure9_metscore2_protein_loess_curves_source.tsv	1	itgal	60.7833	0.0498625	31344	30	ok	ITGAL	0.0442546	1.43812e-21	3.61391e-21	20.8422	Positive PWAS beta	610	Increasing
Figure 4	a-d	F4_loess_curves	Age-grid LOESS fitted protein trajectories.	figure_source	figure9_metscore2_protein_loess_curves_source.tsv	1	itgal	61.2667	0.0554279	31344	30	ok	ITGAL	0.0442546	1.43812e-21	3.61391e-21	20.8422	Positive PWAS beta	610	Increasing
Figure 4	a-d	F4_loess_curves	Age-grid LOESS fitted protein trajectories.	figure_source	figure9_metscore2_protein_loess_curves_source.tsv	1	itgal	61.75	0.0611701	31344	30	ok	ITGAL	0.0442546	1.43812e-21	3.61391e-21	20.8422	Positive PWAS beta	610	Increasing
Figure 4	a-d	F4_loess_curves	Age-grid LOESS fitted protein trajectories.	figure_source	figure9_metscore2_protein_loess_curves_source.tsv	1	itgal	62.2333	0.0670618	31344	30	ok	ITGAL	0.0442546	1.43812e-21	3.61391e-21	20.8422	Positive PWAS beta	610	Increasing
Figure 4	a-d	F4_loess_curves	Age-grid LOESS fitted protein trajectories.	figure_source	figure9_metscore2_protein_loess_curves_source.tsv	1	itgal	62.7167	0.0730977	31344	30	ok	ITGAL	0.0442546	1.43812e-21	3.61391e-21	20.8422	Positive PWAS beta	610	Increasing
Figure 4	a-d	F4_loess_curves	Age-grid LOESS fitted protein trajectories.	figure_source	figure9_metscore2_protein_loess_curves_source.tsv	1	itgal	63.2	0.0792842	31344	30	ok	ITGAL	0.0442546	1.43812e-21	3.61391e-21	20.8422	Positive PWAS beta	610	Increasing
Figure 4	a-d	F4_loess_curves	Age-grid LOESS fitted protein trajectories.	figure_source	figure9_metscore2_protein_loess_curves_source.tsv	1	itgal	63.6833	0.0856336	31344	30	ok	ITGAL	0.0442546	1.43812e-21	3.61391e-21	20.8422	Positive PWAS beta	610	Increasing
Figure 4	a-d	F4_loess_curves	Age-grid LOESS fitted protein trajectories.	figure_source	figure9_metscore2_protein_loess_curves_source.tsv	1	itgal	64.1667	0.0921611	31344	30	ok	ITGAL	0.0442546	1.43812e-21	3.61391e-21	20.8422	Positive PWAS beta	610	Increasing
Figure 4	a-d	F4_loess_curves	Age-grid LOESS fitted protein trajectories.	figure_source	figure9_metscore2_protein_loess_curves_source.tsv	1	itgal	64.65	0.0988833	31344	30	ok	ITGAL	0.0442546	1.43812e-21	3.61391e-21	20.8422	Positive PWAS beta	610	Increasing
Figure 4	a-d	F4_loess_curves	Age-grid LOESS fitted protein trajectories.	figure_source	figure9_metscore2_protein_loess_curves_source.tsv	1	itgal	65.1333	0.105818	31344	30	ok	ITGAL	0.0442546	1.43812e-21	3.61391e-21	20.8422	Positive PWAS beta	610	Increasing
Figure 4	a-d	F4_loess_curves	Age-grid LOESS fitted protein trajectories.	figure_source	figure9_metscore2_protein_loess_curves_source.tsv	1	itgal	65.6167	0.112979	31344	30	ok	ITGAL	0.0442546	1.43812e-21	3.61391e-21	20.8422	Positive PWAS beta	610	Increasing
Figure 4	a-d	F4_loess_curves	Age-grid LOESS fitted protein trajectories.	figure_source	figure9_metscore2_protein_loess_curves_source.tsv	1	itgal	66.1	0.120377	31344	30	ok	ITGAL	0.0442546	1.43812e-21	3.61391e-21	20.8422	Positive PWAS beta	610	Increasing
Figure 4	a-d	F4_loess_curves	Age-grid LOESS fitted protein trajectories.	figure_source	figure9_metscore2_protein_loess_curves_source.tsv	1	itgal	66.5833	0.128021	31344	30	ok	ITGAL	0.0442546	1.43812e-21	3.61391e-21	20.8422	Positive PWAS beta	610	Increasing
Figure 4	a-d	F4_loess_curves	Age-grid LOESS fitted protein trajectories.	figure_source	figure9_metscore2_protein_loess_curves_source.tsv	1	itgal	67.0667	0.135914	31344	30	ok	ITGAL	0.0442546	1.43812e-21	3.61391e-21	20.8422	Positive PWAS beta	610	Increasing
Figure 4	a-d	F4_loess_curves	Age-grid LOESS fitted protein trajectories.	figure_source	figure9_metscore2_protein_loess_curves_source.tsv	1	itgal	67.55	0.144058	31344	30	ok	ITGAL	0.0442546	1.43812e-21	3.61391e-21	20.8422	Positive PWAS beta	610	Increasing
Figure 4	a-d	F4_loess_curves	Age-grid LOESS fitted protein trajectories.	figure_source	figure9_metscore2_protein_loess_curves_source.tsv	1	itgal	68.0333	0.152453	31344	30	ok	ITGAL	0.0442546	1.43812e-21	3.61391e-21	20.8422	Positive PWAS beta	610	Increasing
Figure 4	a-d	F4_loess_curves	Age-grid LOESS fitted protein trajectories.	figure_source	figure9_metscore2_protein_loess_curves_source.tsv	1	itgal	68.5167	0.161098	31344	30	ok	ITGAL	0.0442546	1.43812e-21	3.61391e-21	20.8422	Positive PWAS beta	610	Increasing
Figure 4	a-d	F4_loess_curves	Age-grid LOESS fitted protein trajectories.	figure_source	figure9_metscore2_protein_loess_curves_source.tsv	1	itgal	69	0.169983	31344	30	ok	ITGAL	0.0442546	1.43812e-21	3.61391e-21	20.8422	Positive PWAS beta	610	Increasing
Figure 4	a-d	F4_loess_curves	Age-grid LOESS fitted protein trajectories.	figure_source	figure9_metscore2_protein_loess_curves_source.tsv	1	itgam	40	-0.173637	36896	30	ok	ITGAM	-0.0233103	6.17794e-07	1.15663e-06	6.20916	Negative PWAS beta	610	Increasing
Figure 4	a-d	F4_loess_curves	Age-grid LOESS fitted protein trajectories.	figure_source	figure9_metscore2_protein_loess_curves_source.tsv	1	itgam	40.4833	-0.168112	36896	30	ok	ITGAM	-0.0233103	6.17794e-07	1.15663e-06	6.20916	Negative PWAS beta	610	Increasing
Figure 4	a-d	F4_loess_curves	Age-grid LOESS fitted protein trajectories.	figure_source	figure9_metscore2_protein_loess_curves_source.tsv	1	itgam	40.9667	-0.162648	36896	30	ok	ITGAM	-0.0233103	6.17794e-07	1.15663e-06	6.20916	Negative PWAS beta	610	Increasing
Figure 4	a-d	F4_loess_curves	Age-grid LOESS fitted protein trajectories.	figure_source	figure9_metscore2_protein_loess_curves_source.tsv	1	itgam	41.45	-0.157225	36896	30	ok	ITGAM	-0.0233103	6.17794e-07	1.15663e-06	6.20916	Negative PWAS beta	610	Increasing
Figure 4	a-d	F4_loess_curves	Age-grid LOESS fitted protein trajectories.	figure_source	figure9_metscore2_protein_loess_curves_source.tsv	1	itgam	41.9333	-0.151826	36896	30	ok	ITGAM	-0.0233103	6.17794e-07	1.15663e-06	6.20916	Negative PWAS beta	610	Increasing
Figure 4	a-d	F4_loess_curves	Age-grid LOESS fitted protein trajectories.	figure_source	figure9_metscore2_protein_loess_curves_source.tsv	1	itgam	42.4167	-0.146432	36896	30	ok	ITGAM	-0.0233103	6.17794e-07	1.15663e-06	6.20916	Negative PWAS beta	610	Increasing
Figure 4	a-d	F4_loess_curves	Age-grid LOESS fitted protein trajectories.	figure_source	figure9_metscore2_protein_loess_curves_source.tsv	1	itgam	42.9	-0.141034	36896	30	ok	ITGAM	-0.0233103	6.17794e-07	1.15663e-06	6.20916	Negative PWAS beta	610	Increasing
Figure 4	a-d	F4_loess_curves	Age-grid LOESS fitted protein trajectories.	figure_source	figure9_metscore2_protein_loess_curves_source.tsv	1	itgam	43.3833	-0.135624	36896	30	ok	ITGAM	-0.0233103	6.17794e-07	1.15663e-06	6.20916	Negative PWAS beta	610	Increasing
Figure 4	a-d	F4_loess_curves	Age-grid LOESS fitted protein trajectories.	figure_source	figure9_metscore2_protein_loess_curves_source.tsv	1	itgam	43.8667	-0.130192	36896	30	ok	ITGAM	-0.0233103	6.17794e-07	1.15663e-06	6.20916	Negative PWAS beta	610	Increasing
Figure 4	a-d	F4_loess_curves	Age-grid LOESS fitted protein trajectories.	figure_source	figure9_metscore2_protein_loess_curves_source.tsv	1	itgam	44.35	-0.124732	36896	30	ok	ITGAM	-0.0233103	6.17794e-07	1.15663e-06	6.20916	Negative PWAS beta	610	Increasing
Figure 4	a-d	F4_loess_curves	Age-grid LOESS fitted protein trajectories.	figure_source	figure9_metscore2_protein_loess_curves_source.tsv	1	itgam	44.8333	-0.11924	36896	30	ok	ITGAM	-0.0233103	6.17794e-07	1.15663e-06	6.20916	Negative PWAS beta	610	Increasing
Figure 4	a-d	F4_loess_curves	Age-grid LOESS fitted protein trajectories.	figure_source	figure9_metscore2_protein_loess_curves_source.tsv	1	itgam	45.3167	-0.11372	36896	30	ok	ITGAM	-0.0233103	6.17794e-07	1.15663e-06	6.20916	Negative PWAS beta	610	Increasing
Figure 4	a-d	F4_loess_curves	Age-grid LOESS fitted protein trajectories.	figure_source	figure9_metscore2_protein_loess_curves_source.tsv	1	itgam	45.8	-0.108183	36896	30	ok	ITGAM	-0.0233103	6.17794e-07	1.15663e-06	6.20916	Negative PWAS beta	610	Increasing
Figure 4	a-d	F4_loess_curves	Age-grid LOESS fitted protein trajectories.	figure_source	figure9_metscore2_protein_loess_curves_source.tsv	1	itgam	46.2833	-0.102648	36896	30	ok	ITGAM	-0.0233103	6.17794e-07	1.15663e-06	6.20916	Negative PWAS beta	610	Increasing
Figure 4	a-d	F4_loess_curves	Age-grid LOESS fitted protein trajectories.	figure_source	figure9_metscore2_protein_loess_curves_source.tsv	1	itgam	46.7667	-0.0971402	36896	30	ok	ITGAM	-0.0233103	6.17794e-07	1.15663e-06	6.20916	Negative PWAS beta	610	Increasing
Figure 4	a-d	F4_loess_curves	Age-grid LOESS fitted protein trajectories.	figure_source	figure9_metscore2_protein_loess_curves_source.tsv	1	itgam	47.25	-0.0916869	36896	30	ok	ITGAM	-0.0233103	6.17794e-07	1.15663e-06	6.20916	Negative PWAS beta	610	Increasing
Figure 4	a-d	F4_loess_curves	Age-grid LOESS fitted protein trajectories.	figure_source	figure9_metscore2_protein_loess_curves_source.tsv	1	itgam	47.7333	-0.0863209	36896	30	ok	ITGAM	-0.0233103	6.17794e-07	1.15663e-06	6.20916	Negative PWAS beta	610	Increasing
Figure 4	a-d	F4_loess_curves	Age-grid LOESS fitted protein trajectories.	figure_source	figure9_metscore2_protein_loess_curves_source.tsv	1	itgam	48.2167	-0.0810769	36896	30	ok	ITGAM	-0.0233103	6.17794e-07	1.15663e-06	6.20916	Negative PWAS beta	610	Increasing
Figure 4	a-d	F4_loess_curves	Age-grid LOESS fitted protein trajectories.	figure_source	figure9_metscore2_protein_loess_curves_source.tsv	1	itgam	48.7	-0.075979	36896	30	ok	ITGAM	-0.0233103	6.17794e-07	1.15663e-06	6.20916	Negative PWAS beta	610	Increasing
Figure 4	a-d	F4_loess_curves	Age-grid LOESS fitted protein trajectories.	figure_source	figure9_metscore2_protein_loess_curves_source.tsv	1	itgam	49.1833	-0.0710169	36896	30	ok	ITGAM	-0.0233103	6.17794e-07	1.15663e-06	6.20916	Negative PWAS beta	610	Increasing
Figure 4	a-d	F4_loess_curves	Age-grid LOESS fitted protein trajectories.	figure_source	figure9_metscore2_protein_loess_curves_source.tsv	1	itgam	49.6667	-0.0660954	36896	30	ok	ITGAM	-0.0233103	6.17794e-07	1.15663e-06	6.20916	Negative PWAS beta	610	Increasing
Figure 4	a-d	F4_loess_curves	Age-grid LOESS fitted protein trajectories.	figure_source	figure9_metscore2_protein_loess_curves_source.tsv	1	itgam	50.15	-0.0609101	36896	30	ok	ITGAM	-0.0233103	6.17794e-07	1.15663e-06	6.20916	Negative PWAS beta	610	Increasing
Figure 4	a-d	F4_loess_curves	Age-grid LOESS fitted protein trajectories.	figure_source	figure9_metscore2_protein_loess_curves_source.tsv	1	itgam	50.6333	-0.0546175	36896	30	ok	ITGAM	-0.0233103	6.17794e-07	1.15663e-06	6.20916	Negative PWAS beta	610	Increasing
Figure 4	a-d	F4_loess_curves	Age-grid LOESS fitted protein trajectories.	figure_source	figure9_metscore2_protein_loess_curves_source.tsv	1	itgam	51.1167	-0.0473263	36896	30	ok	ITGAM	-0.0233103	6.17794e-07	1.15663e-06	6.20916	Negative PWAS beta	610	Increasing
Figure 4	a-d	F4_loess_curves	Age-grid LOESS fitted protein trajectories.	figure_source	figure9_metscore2_protein_loess_curves_source.tsv	1	itgam	51.6	-0.0400915	36896	30	ok	ITGAM	-0.0233103	6.17794e-07	1.15663e-06	6.20916	Negative PWAS beta	610	Increasing
Figure 4	a-d	F4_loess_curves	Age-grid LOESS fitted protein trajectories.	figure_source	figure9_metscore2_protein_loess_curves_source.tsv	1	itgam	52.0833	-0.0321494	36896	30	ok	ITGAM	-0.0233103	6.17794e-07	1.15663e-06	6.20916	Negative PWAS beta	610	Increasing
Figure 4	a-d	F4_loess_curves	Age-grid LOESS fitted protein trajectories.	figure_source	figure9_metscore2_protein_loess_curves_source.tsv	1	itgam	52.5667	-0.0240492	36896	30	ok	ITGAM	-0.0233103	6.17794e-07	1.15663e-06	6.20916	Negative PWAS beta	610	Increasing
Figure 4	a-d	F4_loess_curves	Age-grid LOESS fitted protein trajectories.	figure_source	figure9_metscore2_protein_loess_curves_source.tsv	1	itgam	53.05	-0.0156557	36896	30	ok	ITGAM	-0.0233103	6.17794e-07	1.15663e-06	6.20916	Negative PWAS beta	610	Increasing
Figure 4	a-d	F4_loess_curves	Age-grid LOESS fitted protein trajectories.	figure_source	figure9_metscore2_protein_loess_curves_source.tsv	1	itgam	53.5333	-0.00691025	36896	30	ok	ITGAM	-0.0233103	6.17794e-07	1.15663e-06	6.20916	Negative PWAS beta	610	Increasing
Figure 4	a-d	F4_loess_curves	Age-grid LOESS fitted protein trajectories.	figure_source	figure9_metscore2_protein_loess_curves_source.tsv	1	itgam	54.0167	0.00091368	36896	30	ok	ITGAM	-0.0233103	6.17794e-07	1.15663e-06	6.20916	Negative PWAS beta	610	Increasing
Figure 4	a-d	F4_loess_curves	Age-grid LOESS fitted protein trajectories.	figure_source	figure9_metscore2_protein_loess_curves_source.tsv	1	itgam	54.5	0.00910119	36896	30	ok	ITGAM	-0.0233103	6.17794e-07	1.15663e-06	6.20916	Negative PWAS beta	610	Increasing
Figure 4	a-d	F4_loess_curves	Age-grid LOESS fitted protein trajectories.	figure_source	figure9_metscore2_protein_loess_curves_source.tsv	1	itgam	54.9833	0.0163272	36896	30	ok	ITGAM	-0.0233103	6.17794e-07	1.15663e-06	6.20916	Negative PWAS beta	610	Increasing
Figure 4	a-d	F4_loess_curves	Age-grid LOESS fitted protein trajectories.	figure_source	figure9_metscore2_protein_loess_curves_source.tsv	1	itgam	55.4667	0.0231185	36896	30	ok	ITGAM	-0.0233103	6.17794e-07	1.15663e-06	6.20916	Negative PWAS beta	610	Increasing
Figure 4	a-d	F4_loess_curves	Age-grid LOESS fitted protein trajectories.	figure_source	figure9_metscore2_protein_loess_curves_source.tsv	1	itgam	55.95	0.030205	36896	30	ok	ITGAM	-0.0233103	6.17794e-07	1.15663e-06	6.20916	Negative PWAS beta	610	Increasing
Figure 4	a-d	F4_loess_curves	Age-grid LOESS fitted protein trajectories.	figure_source	figure9_metscore2_protein_loess_curves_source.tsv	1	itgam	56.4333	0.0360598	36896	30	ok	ITGAM	-0.0233103	6.17794e-07	1.15663e-06	6.20916	Negative PWAS beta	610	Increasing
Figure 4	a-d	F4_loess_curves	Age-grid LOESS fitted protein trajectories.	figure_source	figure9_metscore2_protein_loess_curves_source.tsv	1	itgam	56.9167	0.0430107	36896	30	ok	ITGAM	-0.0233103	6.17794e-07	1.15663e-06	6.20916	Negative PWAS beta	610	Increasing
Figure 4	a-d	F4_loess_curves	Age-grid LOESS fitted protein trajectories.	figure_source	figure9_metscore2_protein_loess_curves_source.tsv	1	itgam	57.4	0.0482739	36896	30	ok	ITGAM	-0.0233103	6.17794e-07	1.15663e-06	6.20916	Negative PWAS beta	610	Increasing
Figure 4	a-d	F4_loess_curves	Age-grid LOESS fitted protein trajectories.	figure_source	figure9_metscore2_protein_loess_curves_source.tsv	1	itgam	57.8833	0.0538879	36896	30	ok	ITGAM	-0.0233103	6.17794e-07	1.15663e-06	6.20916	Negative PWAS beta	610	Increasing
Figure 4	a-d	F4_loess_curves	Age-grid LOESS fitted protein trajectories.	figure_source	figure9_metscore2_protein_loess_curves_source.tsv	1	itgam	58.3667	0.0582873	36896	30	ok	ITGAM	-0.0233103	6.17794e-07	1.15663e-06	6.20916	Negative PWAS beta	610	Increasing
Figure 4	a-d	F4_loess_curves	Age-grid LOESS fitted protein trajectories.	figure_source	figure9_metscore2_protein_loess_curves_source.tsv	1	itgam	58.85	0.0616744	36896	30	ok	ITGAM	-0.0233103	6.17794e-07	1.15663e-06	6.20916	Negative PWAS beta	610	Increasing
Figure 4	a-d	F4_loess_curves	Age-grid LOESS fitted protein trajectories.	figure_source	figure9_metscore2_protein_loess_curves_source.tsv	1	itgam	59.3333	0.0634432	36896	30	ok	ITGAM	-0.0233103	6.17794e-07	1.15663e-06	6.20916	Negative PWAS beta	610	Increasing
Figure 4	a-d	F4_loess_curves	Age-grid LOESS fitted protein trajectories.	figure_source	figure9_metscore2_protein_loess_curves_source.tsv	1	itgam	59.8167	0.064514	36896	30	ok	ITGAM	-0.0233103	6.17794e-07	1.15663e-06	6.20916	Negative PWAS beta	610	Increasing
Figure 4	a-d	F4_loess_curves	Age-grid LOESS fitted protein trajectories.	figure_source	figure9_metscore2_protein_loess_curves_source.tsv	1	itgam	60.3	0.0652327	36896	30	ok	ITGAM	-0.0233103	6.17794e-07	1.15663e-06	6.20916	Negative PWAS beta	610	Increasing
Figure 4	a-d	F4_loess_curves	Age-grid LOESS fitted protein trajectories.	figure_source	figure9_metscore2_protein_loess_curves_source.tsv	1	itgam	60.7833	0.0656582	36896	30	ok	ITGAM	-0.0233103	6.17794e-07	1.15663e-06	6.20916	Negative PWAS beta	610	Increasing
Figure 4	a-d	F4_loess_curves	Age-grid LOESS fitted protein trajectories.	figure_source	figure9_metscore2_protein_loess_curves_source.tsv	1	itgam	61.2667	0.0657716	36896	30	ok	ITGAM	-0.0233103	6.17794e-07	1.15663e-06	6.20916	Negative PWAS beta	610	Increasing
Figure 4	a-d	F4_loess_curves	Age-grid LOESS fitted protein trajectories.	figure_source	figure9_metscore2_protein_loess_curves_source.tsv	1	itgam	61.75	0.0655382	36896	30	ok	ITGAM	-0.0233103	6.17794e-07	1.15663e-06	6.20916	Negative PWAS beta	610	Increasing
Figure 4	a-d	F4_loess_curves	Age-grid LOESS fitted protein trajectories.	figure_source	figure9_metscore2_protein_loess_curves_source.tsv	1	itgam	62.2333	0.0649241	36896	30	ok	ITGAM	-0.0233103	6.17794e-07	1.15663e-06	6.20916	Negative PWAS beta	610	Increasing
Figure 4	a-d	F4_loess_curves	Age-grid LOESS fitted protein trajectories.	figure_source	figure9_metscore2_protein_loess_curves_source.tsv	1	itgam	62.7167	0.0639044	36896	30	ok	ITGAM	-0.0233103	6.17794e-07	1.15663e-06	6.20916	Negative PWAS beta	610	Increasing
Figure 4	a-d	F4_loess_curves	Age-grid LOESS fitted protein trajectories.	figure_source	figure9_metscore2_protein_loess_curves_source.tsv	1	itgam	63.2	0.0624611	36896	30	ok	ITGAM	-0.0233103	6.17794e-07	1.15663e-06	6.20916	Negative PWAS beta	610	Increasing
Figure 4	a-d	F4_loess_curves	Age-grid LOESS fitted protein trajectories.	figure_source	figure9_metscore2_protein_loess_curves_source.tsv	1	itgam	63.6833	0.0605774	36896	30	ok	ITGAM	-0.0233103	6.17794e-07	1.15663e-06	6.20916	Negative PWAS beta	610	Increasing
Figure 4	a-d	F4_loess_curves	Age-grid LOESS fitted protein trajectories.	figure_source	figure9_metscore2_protein_loess_curves_source.tsv	1	itgam	64.1667	0.0582375	36896	30	ok	ITGAM	-0.0233103	6.17794e-07	1.15663e-06	6.20916	Negative PWAS beta	610	Increasing
Figure 4	a-d	F4_loess_curves	Age-grid LOESS fitted protein trajectories.	figure_source	figure9_metscore2_protein_loess_curves_source.tsv	1	itgam	64.65	0.0554301	36896	30	ok	ITGAM	-0.0233103	6.17794e-07	1.15663e-06	6.20916	Negative PWAS beta	610	Increasing
Figure 4	a-d	F4_loess_curves	Age-grid LOESS fitted protein trajectories.	figure_source	figure9_metscore2_protein_loess_curves_source.tsv	1	itgam	65.1333	0.0521481	36896	30	ok	ITGAM	-0.0233103	6.17794e-07	1.15663e-06	6.20916	Negative PWAS beta	610	Increasing
Figure 4	a-d	F4_loess_curves	Age-grid LOESS fitted protein trajectories.	figure_source	figure9_metscore2_protein_loess_curves_source.tsv	1	itgam	65.6167	0.0483882	36896	30	ok	ITGAM	-0.0233103	6.17794e-07	1.15663e-06	6.20916	Negative PWAS beta	610	Increasing
Figure 4	a-d	F4_loess_curves	Age-grid LOESS fitted protein trajectories.	figure_source	figure9_metscore2_protein_loess_curves_source.tsv	1	itgam	66.1	0.0441515	36896	30	ok	ITGAM	-0.0233103	6.17794e-07	1.15663e-06	6.20916	Negative PWAS beta	610	Increasing
Figure 4	a-d	F4_loess_curves	Age-grid LOESS fitted protein trajectories.	figure_source	figure9_metscore2_protein_loess_curves_source.tsv	1	itgam	66.5833	0.0394431	36896	30	ok	ITGAM	-0.0233103	6.17794e-07	1.15663e-06	6.20916	Negative PWAS beta	610	Increasing
Figure 4	a-d	F4_loess_curves	Age-grid LOESS fitted protein trajectories.	figure_source	figure9_metscore2_protein_loess_curves_source.tsv	1	itgam	67.0667	0.0342741	36896	30	ok	ITGAM	-0.0233103	6.17794e-07	1.15663e-06	6.20916	Negative PWAS beta	610	Increasing
Figure 4	a-d	F4_loess_curves	Age-grid LOESS fitted protein trajectories.	figure_source	figure9_metscore2_protein_loess_curves_source.tsv	1	itgam	67.55	0.0286581	36896	30	ok	ITGAM	-0.0233103	6.17794e-07	1.15663e-06	6.20916	Negative PWAS beta	610	Increasing
Figure 4	a-d	F4_loess_curves	Age-grid LOESS fitted protein trajectories.	figure_source	figure9_metscore2_protein_loess_curves_source.tsv	1	itgam	68.0333	0.0226104	36896	30	ok	ITGAM	-0.0233103	6.17794e-07	1.15663e-06	6.20916	Negative PWAS beta	610	Increasing
Figure 4	a-d	F4_loess_curves	Age-grid LOESS fitted protein trajectories.	figure_source	figure9_metscore2_protein_loess_curves_source.tsv	1	itgam	68.5167	0.0161456	36896	30	ok	ITGAM	-0.0233103	6.17794e-07	1.15663e-06	6.20916	Negative PWAS beta	610	Increasing
Figure 4	a-d	F4_loess_curves	Age-grid LOESS fitted protein trajectories.	figure_source	figure9_metscore2_protein_loess_curves_source.tsv	1	itgam	69	0.00927365	36896	30	ok	ITGAM	-0.0233103	6.17794e-07	1.15663e-06	6.20916	Negative PWAS beta	610	Increasing
Figure 4	a-d	F4_loess_curves	Age-grid LOESS fitted protein trajectories.	figure_source	figure9_metscore2_protein_loess_curves_source.tsv	1	itgav	40	-0.607789	37210	30	ok	ITGAV	-0.170074	9.75e-272	1.36641e-270	271.011	Negative PWAS beta	610	Increasing
Figure 4	a-d	F4_loess_curves	Age-grid LOESS fitted protein trajectories.	figure_source	figure9_metscore2_protein_loess_curves_source.tsv	1	itgav	40.4833	-0.591496	37210	30	ok	ITGAV	-0.170074	9.75e-272	1.36641e-270	271.011	Negative PWAS beta	610	Increasing
Figure 4	a-d	F4_loess_curves	Age-grid LOESS fitted protein trajectories.	figure_source	figure9_metscore2_protein_loess_curves_source.tsv	1	itgav	40.9667	-0.57478	37210	30	ok	ITGAV	-0.170074	9.75e-272	1.36641e-270	271.011	Negative PWAS beta	610	Increasing
Figure 4	a-d	F4_loess_curves	Age-grid LOESS fitted protein trajectories.	figure_source	figure9_metscore2_protein_loess_curves_source.tsv	1	itgav	41.45	-0.557658	37210	30	ok	ITGAV	-0.170074	9.75e-272	1.36641e-270	271.011	Negative PWAS beta	610	Increasing
Figure 4	a-d	F4_loess_curves	Age-grid LOESS fitted protein trajectories.	figure_source	figure9_metscore2_protein_loess_curves_source.tsv	1	itgav	41.9333	-0.540149	37210	30	ok	ITGAV	-0.170074	9.75e-272	1.36641e-270	271.011	Negative PWAS beta	610	Increasing
Figure 4	a-d	F4_loess_curves	Age-grid LOESS fitted protein trajectories.	figure_source	figure9_metscore2_protein_loess_curves_source.tsv	1	itgav	42.4167	-0.522267	37210	30	ok	ITGAV	-0.170074	9.75e-272	1.36641e-270	271.011	Negative PWAS beta	610	Increasing
Figure 4	a-d	F4_loess_curves	Age-grid LOESS fitted protein trajectories.	figure_source	figure9_metscore2_protein_loess_curves_source.tsv	1	itgav	42.9	-0.504025	37210	30	ok	ITGAV	-0.170074	9.75e-272	1.36641e-270	271.011	Negative PWAS beta	610	Increasing
Figure 4	a-d	F4_loess_curves	Age-grid LOESS fitted protein trajectories.	figure_source	figure9_metscore2_protein_loess_curves_source.tsv	1	itgav	43.3833	-0.485436	37210	30	ok	ITGAV	-0.170074	9.75e-272	1.36641e-270	271.011	Negative PWAS beta	610	Increasing
Figure 4	a-d	F4_loess_curves	Age-grid LOESS fitted protein trajectories.	figure_source	figure9_metscore2_protein_loess_curves_source.tsv	1	itgav	43.8667	-0.466504	37210	30	ok	ITGAV	-0.170074	9.75e-272	1.36641e-270	271.011	Negative PWAS beta	610	Increasing
Figure 4	a-d	F4_loess_curves	Age-grid LOESS fitted protein trajectories.	figure_source	figure9_metscore2_protein_loess_curves_source.tsv	1	itgav	44.35	-0.44723	37210	30	ok	ITGAV	-0.170074	9.75e-272	1.36641e-270	271.011	Negative PWAS beta	610	Increasing
Figure 4	a-d	F4_loess_curves	Age-grid LOESS fitted protein trajectories.	figure_source	figure9_metscore2_protein_loess_curves_source.tsv	1	itgav	44.8333	-0.427614	37210	30	ok	ITGAV	-0.170074	9.75e-272	1.36641e-270	271.011	Negative PWAS beta	610	Increasing
Figure 4	a-d	F4_loess_curves	Age-grid LOESS fitted protein trajectories.	figure_source	figure9_metscore2_protein_loess_curves_source.tsv	1	itgav	45.3167	-0.407653	37210	30	ok	ITGAV	-0.170074	9.75e-272	1.36641e-270	271.011	Negative PWAS beta	610	Increasing
Figure 4	a-d	F4_loess_curves	Age-grid LOESS fitted protein trajectories.	figure_source	figure9_metscore2_protein_loess_curves_source.tsv	1	itgav	45.8	-0.387347	37210	30	ok	ITGAV	-0.170074	9.75e-272	1.36641e-270	271.011	Negative PWAS beta	610	Increasing
Figure 4	a-d	F4_loess_curves	Age-grid LOESS fitted protein trajectories.	figure_source	figure9_metscore2_protein_loess_curves_source.tsv	1	itgav	46.2833	-0.366698	37210	30	ok	ITGAV	-0.170074	9.75e-272	1.36641e-270	271.011	Negative PWAS beta	610	Increasing
Figure 4	a-d	F4_loess_curves	Age-grid LOESS fitted protein trajectories.	figure_source	figure9_metscore2_protein_loess_curves_source.tsv	1	itgav	46.7667	-0.345703	37210	30	ok	ITGAV	-0.170074	9.75e-272	1.36641e-270	271.011	Negative PWAS beta	610	Increasing
Figure 4	a-d	F4_loess_curves	Age-grid LOESS fitted protein trajectories.	figure_source	figure9_metscore2_protein_loess_curves_source.tsv	1	itgav	47.25	-0.324351	37210	30	ok	ITGAV	-0.170074	9.75e-272	1.36641e-270	271.011	Negative PWAS beta	610	Increasing
Figure 4	a-d	F4_loess_curves	Age-grid LOESS fitted protein trajectories.	figure_source	figure9_metscore2_protein_loess_curves_source.tsv	1	itgav	47.7333	-0.302632	37210	30	ok	ITGAV	-0.170074	9.75e-272	1.36641e-270	271.011	Negative PWAS beta	610	Increasing
Figure 4	a-d	F4_loess_curves	Age-grid LOESS fitted protein trajectories.	figure_source	figure9_metscore2_protein_loess_curves_source.tsv	1	itgav	48.2167	-0.280535	37210	30	ok	ITGAV	-0.170074	9.75e-272	1.36641e-270	271.011	Negative PWAS beta	610	Increasing
Figure 4	a-d	F4_loess_curves	Age-grid LOESS fitted protein trajectories.	figure_source	figure9_metscore2_protein_loess_curves_source.tsv	1	itgav	48.7	-0.258048	37210	30	ok	ITGAV	-0.170074	9.75e-272	1.36641e-270	271.011	Negative PWAS beta	610	Increasing
Figure 4	a-d	F4_loess_curves	Age-grid LOESS fitted protein trajectories.	figure_source	figure9_metscore2_protein_loess_curves_source.tsv	1	itgav	49.1833	-0.235174	37210	30	ok	ITGAV	-0.170074	9.75e-272	1.36641e-270	271.011	Negative PWAS beta	610	Increasing
Figure 4	a-d	F4_loess_curves	Age-grid LOESS fitted protein trajectories.	figure_source	figure9_metscore2_protein_loess_curves_source.tsv	1	itgav	49.6667	-0.211974	37210	30	ok	ITGAV	-0.170074	9.75e-272	1.36641e-270	271.011	Negative PWAS beta	610	Increasing
Figure 4	a-d	F4_loess_curves	Age-grid LOESS fitted protein trajectories.	figure_source	figure9_metscore2_protein_loess_curves_source.tsv	1	itgav	50.15	-0.188691	37210	30	ok	ITGAV	-0.170074	9.75e-272	1.36641e-270	271.011	Negative PWAS beta	610	Increasing
Figure 4	a-d	F4_loess_curves	Age-grid LOESS fitted protein trajectories.	figure_source	figure9_metscore2_protein_loess_curves_source.tsv	1	itgav	50.6333	-0.165283	37210	30	ok	ITGAV	-0.170074	9.75e-272	1.36641e-270	271.011	Negative PWAS beta	610	Increasing
Figure 4	a-d	F4_loess_curves	Age-grid LOESS fitted protein trajectories.	figure_source	figure9_metscore2_protein_loess_curves_source.tsv	1	itgav	51.1167	-0.141341	37210	30	ok	ITGAV	-0.170074	9.75e-272	1.36641e-270	271.011	Negative PWAS beta	610	Increasing
Figure 4	a-d	F4_loess_curves	Age-grid LOESS fitted protein trajectories.	figure_source	figure9_metscore2_protein_loess_curves_source.tsv	1	itgav	51.6	-0.118403	37210	30	ok	ITGAV	-0.170074	9.75e-272	1.36641e-270	271.011	Negative PWAS beta	610	Increasing
Figure 4	a-d	F4_loess_curves	Age-grid LOESS fitted protein trajectories.	figure_source	figure9_metscore2_protein_loess_curves_source.tsv	1	itgav	52.0833	-0.0949969	37210	30	ok	ITGAV	-0.170074	9.75e-272	1.36641e-270	271.011	Negative PWAS beta	610	Increasing
Figure 4	a-d	F4_loess_curves	Age-grid LOESS fitted protein trajectories.	figure_source	figure9_metscore2_protein_loess_curves_source.tsv	1	itgav	52.5667	-0.0723518	37210	30	ok	ITGAV	-0.170074	9.75e-272	1.36641e-270	271.011	Negative PWAS beta	610	Increasing
Figure 4	a-d	F4_loess_curves	Age-grid LOESS fitted protein trajectories.	figure_source	figure9_metscore2_protein_loess_curves_source.tsv	1	itgav	53.05	-0.0497927	37210	30	ok	ITGAV	-0.170074	9.75e-272	1.36641e-270	271.011	Negative PWAS beta	610	Increasing
Figure 4	a-d	F4_loess_curves	Age-grid LOESS fitted protein trajectories.	figure_source	figure9_metscore2_protein_loess_curves_source.tsv	1	itgav	53.5333	-0.0274816	37210	30	ok	ITGAV	-0.170074	9.75e-272	1.36641e-270	271.011	Negative PWAS beta	610	Increasing
Figure 4	a-d	F4_loess_curves	Age-grid LOESS fitted protein trajectories.	figure_source	figure9_metscore2_protein_loess_curves_source.tsv	1	itgav	54.0167	-0.00634883	37210	30	ok	ITGAV	-0.170074	9.75e-272	1.36641e-270	271.011	Negative PWAS beta	610	Increasing
Figure 4	a-d	F4_loess_curves	Age-grid LOESS fitted protein trajectories.	figure_source	figure9_metscore2_protein_loess_curves_source.tsv	1	itgav	54.5	0.0146415	37210	30	ok	ITGAV	-0.170074	9.75e-272	1.36641e-270	271.011	Negative PWAS beta	610	Increasing
Figure 4	a-d	F4_loess_curves	Age-grid LOESS fitted protein trajectories.	figure_source	figure9_metscore2_protein_loess_curves_source.tsv	1	itgav	54.9833	0.0343169	37210	30	ok	ITGAV	-0.170074	9.75e-272	1.36641e-270	271.011	Negative PWAS beta	610	Increasing
Figure 4	a-d	F4_loess_curves	Age-grid LOESS fitted protein trajectories.	figure_source	figure9_metscore2_protein_loess_curves_source.tsv	1	itgav	55.4667	0.0531371	37210	30	ok	ITGAV	-0.170074	9.75e-272	1.36641e-270	271.011	Negative PWAS beta	610	Increasing
Figure 4	a-d	F4_loess_curves	Age-grid LOESS fitted protein trajectories.	figure_source	figure9_metscore2_protein_loess_curves_source.tsv	1	itgav	55.95	0.0709617	37210	30	ok	ITGAV	-0.170074	9.75e-272	1.36641e-270	271.011	Negative PWAS beta	610	Increasing
Figure 4	a-d	F4_loess_curves	Age-grid LOESS fitted protein trajectories.	figure_source	figure9_metscore2_protein_loess_curves_source.tsv	1	itgav	56.4333	0.0877022	37210	30	ok	ITGAV	-0.170074	9.75e-272	1.36641e-270	271.011	Negative PWAS beta	610	Increasing
Figure 4	a-d	F4_loess_curves	Age-grid LOESS fitted protein trajectories.	figure_source	figure9_metscore2_protein_loess_curves_source.tsv	1	itgav	56.9167	0.103188	37210	30	ok	ITGAV	-0.170074	9.75e-272	1.36641e-270	271.011	Negative PWAS beta	610	Increasing
Figure 4	a-d	F4_loess_curves	Age-grid LOESS fitted protein trajectories.	figure_source	figure9_metscore2_protein_loess_curves_source.tsv	1	itgav	57.4	0.117614	37210	30	ok	ITGAV	-0.170074	9.75e-272	1.36641e-270	271.011	Negative PWAS beta	610	Increasing
Figure 4	a-d	F4_loess_curves	Age-grid LOESS fitted protein trajectories.	figure_source	figure9_metscore2_protein_loess_curves_source.tsv	1	itgav	57.8833	0.130304	37210	30	ok	ITGAV	-0.170074	9.75e-272	1.36641e-270	271.011	Negative PWAS beta	610	Increasing
Figure 4	a-d	F4_loess_curves	Age-grid LOESS fitted protein trajectories.	figure_source	figure9_metscore2_protein_loess_curves_source.tsv	1	itgav	58.3667	0.142121	37210	30	ok	ITGAV	-0.170074	9.75e-272	1.36641e-270	271.011	Negative PWAS beta	610	Increasing
Figure 4	a-d	F4_loess_curves	Age-grid LOESS fitted protein trajectories.	figure_source	figure9_metscore2_protein_loess_curves_source.tsv	1	itgav	58.85	0.151813	37210	30	ok	ITGAV	-0.170074	9.75e-272	1.36641e-270	271.011	Negative PWAS beta	610	Increasing
Figure 4	a-d	F4_loess_curves	Age-grid LOESS fitted protein trajectories.	figure_source	figure9_metscore2_protein_loess_curves_source.tsv	1	itgav	59.3333	0.159966	37210	30	ok	ITGAV	-0.170074	9.75e-272	1.36641e-270	271.011	Negative PWAS beta	610	Increasing
Figure 4	a-d	F4_loess_curves	Age-grid LOESS fitted protein trajectories.	figure_source	figure9_metscore2_protein_loess_curves_source.tsv	1	itgav	59.8167	0.167734	37210	30	ok	ITGAV	-0.170074	9.75e-272	1.36641e-270	271.011	Negative PWAS beta	610	Increasing
Figure 4	a-d	F4_loess_curves	Age-grid LOESS fitted protein trajectories.	figure_source	figure9_metscore2_protein_loess_curves_source.tsv	1	itgav	60.3	0.175161	37210	30	ok	ITGAV	-0.170074	9.75e-272	1.36641e-270	271.011	Negative PWAS beta	610	Increasing
Figure 4	a-d	F4_loess_curves	Age-grid LOESS fitted protein trajectories.	figure_source	figure9_metscore2_protein_loess_curves_source.tsv	1	itgav	60.7833	0.182123	37210	30	ok	ITGAV	-0.170074	9.75e-272	1.36641e-270	271.011	Negative PWAS beta	610	Increasing
Figure 4	a-d	F4_loess_curves	Age-grid LOESS fitted protein trajectories.	figure_source	figure9_metscore2_protein_loess_curves_source.tsv	1	itgav	61.2667	0.188515	37210	30	ok	ITGAV	-0.170074	9.75e-272	1.36641e-270	271.011	Negative PWAS beta	610	Increasing
Figure 4	a-d	F4_loess_curves	Age-grid LOESS fitted protein trajectories.	figure_source	figure9_metscore2_protein_loess_curves_source.tsv	1	itgav	61.75	0.194259	37210	30	ok	ITGAV	-0.170074	9.75e-272	1.36641e-270	271.011	Negative PWAS beta	610	Increasing
Figure 4	a-d	F4_loess_curves	Age-grid LOESS fitted protein trajectories.	figure_source	figure9_metscore2_protein_loess_curves_source.tsv	1	itgav	62.2333	0.199307	37210	30	ok	ITGAV	-0.170074	9.75e-272	1.36641e-270	271.011	Negative PWAS beta	610	Increasing
Figure 4	a-d	F4_loess_curves	Age-grid LOESS fitted protein trajectories.	figure_source	figure9_metscore2_protein_loess_curves_source.tsv	1	itgav	62.7167	0.203627	37210	30	ok	ITGAV	-0.170074	9.75e-272	1.36641e-270	271.011	Negative PWAS beta	610	Increasing
Figure 4	a-d	F4_loess_curves	Age-grid LOESS fitted protein trajectories.	figure_source	figure9_metscore2_protein_loess_curves_source.tsv	1	itgav	63.2	0.207201	37210	30	ok	ITGAV	-0.170074	9.75e-272	1.36641e-270	271.011	Negative PWAS beta	610	Increasing
Figure 4	a-d	F4_loess_curves	Age-grid LOESS fitted protein trajectories.	figure_source	figure9_metscore2_protein_loess_curves_source.tsv	1	itgav	63.6833	0.210018	37210	30	ok	ITGAV	-0.170074	9.75e-272	1.36641e-270	271.011	Negative PWAS beta	610	Increasing
Figure 4	a-d	F4_loess_curves	Age-grid LOESS fitted protein trajectories.	figure_source	figure9_metscore2_protein_loess_curves_source.tsv	1	itgav	64.1667	0.212071	37210	30	ok	ITGAV	-0.170074	9.75e-272	1.36641e-270	271.011	Negative PWAS beta	610	Increasing
Figure 4	a-d	F4_loess_curves	Age-grid LOESS fitted protein trajectories.	figure_source	figure9_metscore2_protein_loess_curves_source.tsv	1	itgav	64.65	0.213362	37210	30	ok	ITGAV	-0.170074	9.75e-272	1.36641e-270	271.011	Negative PWAS beta	610	Increasing
Figure 4	a-d	F4_loess_curves	Age-grid LOESS fitted protein trajectories.	figure_source	figure9_metscore2_protein_loess_curves_source.tsv	1	itgav	65.1333	0.213895	37210	30	ok	ITGAV	-0.170074	9.75e-272	1.36641e-270	271.011	Negative PWAS beta	610	Increasing
Figure 4	a-d	F4_loess_curves	Age-grid LOESS fitted protein trajectories.	figure_source	figure9_metscore2_protein_loess_curves_source.tsv	1	itgav	65.6167	0.213679	37210	30	ok	ITGAV	-0.170074	9.75e-272	1.36641e-270	271.011	Negative PWAS beta	610	Increasing
Figure 4	a-d	F4_loess_curves	Age-grid LOESS fitted protein trajectories.	figure_source	figure9_metscore2_protein_loess_curves_source.tsv	1	itgav	66.1	0.212725	37210	30	ok	ITGAV	-0.170074	9.75e-272	1.36641e-270	271.011	Negative PWAS beta	610	Increasing
Figure 4	a-d	F4_loess_curves	Age-grid LOESS fitted protein trajectories.	figure_source	figure9_metscore2_protein_loess_curves_source.tsv	1	itgav	66.5833	0.211044	37210	30	ok	ITGAV	-0.170074	9.75e-272	1.36641e-270	271.011	Negative PWAS beta	610	Increasing
Figure 4	a-d	F4_loess_curves	Age-grid LOESS fitted protein trajectories.	figure_source	figure9_metscore2_protein_loess_curves_source.tsv	1	itgav	67.0667	0.20865	37210	30	ok	ITGAV	-0.170074	9.75e-272	1.36641e-270	271.011	Negative PWAS beta	610	Increasing
Figure 4	a-d	F4_loess_curves	Age-grid LOESS fitted protein trajectories.	figure_source	figure9_metscore2_protein_loess_curves_source.tsv	1	itgav	67.55	0.205558	37210	30	ok	ITGAV	-0.170074	9.75e-272	1.36641e-270	271.011	Negative PWAS beta	610	Increasing
Figure 4	a-d	F4_loess_curves	Age-grid LOESS fitted protein trajectories.	figure_source	figure9_metscore2_protein_loess_curves_source.tsv	1	itgav	68.0333	0.201783	37210	30	ok	ITGAV	-0.170074	9.75e-272	1.36641e-270	271.011	Negative PWAS beta	610	Increasing
Figure 4	a-d	F4_loess_curves	Age-grid LOESS fitted protein trajectories.	figure_source	figure9_metscore2_protein_loess_curves_source.tsv	1	itgav	68.5167	0.197339	37210	30	ok	ITGAV	-0.170074	9.75e-272	1.36641e-270	271.011	Negative PWAS beta	610	Increasing
Figure 4	a-d	F4_loess_curves	Age-grid LOESS fitted protein trajectories.	figure_source	figure9_metscore2_protein_loess_curves_source.tsv	1	itgav	69	0.192231	37210	30	ok	ITGAV	-0.170074	9.75e-272	1.36641e-270	271.011	Negative PWAS beta	610	Increasing
Figure 4	a-d	F4_loess_curves	Age-grid LOESS fitted protein trajectories.	figure_source	figure9_metscore2_protein_loess_curves_source.tsv	1	itgb1	40	-0.453274	36882	30	ok	ITGB1	-0.0446421	3.73469e-21	9.3048e-21	20.4277	Negative PWAS beta	610	Increasing
Figure 4	a-d	F4_loess_curves	Age-grid LOESS fitted protein trajectories.	figure_source	figure9_metscore2_protein_loess_curves_source.tsv	1	itgb1	40.4833	-0.444558	36882	30	ok	ITGB1	-0.0446421	3.73469e-21	9.3048e-21	20.4277	Negative PWAS beta	610	Increasing
Figure 4	a-d	F4_loess_curves	Age-grid LOESS fitted protein trajectories.	figure_source	figure9_metscore2_protein_loess_curves_source.tsv	1	itgb1	40.9667	-0.435324	36882	30	ok	ITGB1	-0.0446421	3.73469e-21	9.3048e-21	20.4277	Negative PWAS beta	610	Increasing
Figure 4	a-d	F4_loess_curves	Age-grid LOESS fitted protein trajectories.	figure_source	figure9_metscore2_protein_loess_curves_source.tsv	1	itgb1	41.45	-0.425567	36882	30	ok	ITGB1	-0.0446421	3.73469e-21	9.3048e-21	20.4277	Negative PWAS beta	610	Increasing
Figure 4	a-d	F4_loess_curves	Age-grid LOESS fitted protein trajectories.	figure_source	figure9_metscore2_protein_loess_curves_source.tsv	1	itgb1	41.9333	-0.415284	36882	30	ok	ITGB1	-0.0446421	3.73469e-21	9.3048e-21	20.4277	Negative PWAS beta	610	Increasing
Figure 4	a-d	F4_loess_curves	Age-grid LOESS fitted protein trajectories.	figure_source	figure9_metscore2_protein_loess_curves_source.tsv	1	itgb1	42.4167	-0.404471	36882	30	ok	ITGB1	-0.0446421	3.73469e-21	9.3048e-21	20.4277	Negative PWAS beta	610	Increasing
Figure 4	a-d	F4_loess_curves	Age-grid LOESS fitted protein trajectories.	figure_source	figure9_metscore2_protein_loess_curves_source.tsv	1	itgb1	42.9	-0.393126	36882	30	ok	ITGB1	-0.0446421	3.73469e-21	9.3048e-21	20.4277	Negative PWAS beta	610	Increasing
Figure 4	a-d	F4_loess_curves	Age-grid LOESS fitted protein trajectories.	figure_source	figure9_metscore2_protein_loess_curves_source.tsv	1	itgb1	43.3833	-0.381247	36882	30	ok	ITGB1	-0.0446421	3.73469e-21	9.3048e-21	20.4277	Negative PWAS beta	610	Increasing
Figure 4	a-d	F4_loess_curves	Age-grid LOESS fitted protein trajectories.	figure_source	figure9_metscore2_protein_loess_curves_source.tsv	1	itgb1	43.8667	-0.368831	36882	30	ok	ITGB1	-0.0446421	3.73469e-21	9.3048e-21	20.4277	Negative PWAS beta	610	Increasing
Figure 4	a-d	F4_loess_curves	Age-grid LOESS fitted protein trajectories.	figure_source	figure9_metscore2_protein_loess_curves_source.tsv	1	itgb1	44.35	-0.355871	36882	30	ok	ITGB1	-0.0446421	3.73469e-21	9.3048e-21	20.4277	Negative PWAS beta	610	Increasing
Figure 4	a-d	F4_loess_curves	Age-grid LOESS fitted protein trajectories.	figure_source	figure9_metscore2_protein_loess_curves_source.tsv	1	itgb1	44.8333	-0.342371	36882	30	ok	ITGB1	-0.0446421	3.73469e-21	9.3048e-21	20.4277	Negative PWAS beta	610	Increasing
Figure 4	a-d	F4_loess_curves	Age-grid LOESS fitted protein trajectories.	figure_source	figure9_metscore2_protein_loess_curves_source.tsv	1	itgb1	45.3167	-0.328337	36882	30	ok	ITGB1	-0.0446421	3.73469e-21	9.3048e-21	20.4277	Negative PWAS beta	610	Increasing
Figure 4	a-d	F4_loess_curves	Age-grid LOESS fitted protein trajectories.	figure_source	figure9_metscore2_protein_loess_curves_source.tsv	1	itgb1	45.8	-0.313784	36882	30	ok	ITGB1	-0.0446421	3.73469e-21	9.3048e-21	20.4277	Negative PWAS beta	610	Increasing
Figure 4	a-d	F4_loess_curves	Age-grid LOESS fitted protein trajectories.	figure_source	figure9_metscore2_protein_loess_curves_source.tsv	1	itgb1	46.2833	-0.298734	36882	30	ok	ITGB1	-0.0446421	3.73469e-21	9.3048e-21	20.4277	Negative PWAS beta	610	Increasing
Figure 4	a-d	F4_loess_curves	Age-grid LOESS fitted protein trajectories.	figure_source	figure9_metscore2_protein_loess_curves_source.tsv	1	itgb1	46.7667	-0.283211	36882	30	ok	ITGB1	-0.0446421	3.73469e-21	9.3048e-21	20.4277	Negative PWAS beta	610	Increasing
Figure 4	a-d	F4_loess_curves	Age-grid LOESS fitted protein trajectories.	figure_source	figure9_metscore2_protein_loess_curves_source.tsv	1	itgb1	47.25	-0.267241	36882	30	ok	ITGB1	-0.0446421	3.73469e-21	9.3048e-21	20.4277	Negative PWAS beta	610	Increasing
Figure 4	a-d	F4_loess_curves	Age-grid LOESS fitted protein trajectories.	figure_source	figure9_metscore2_protein_loess_curves_source.tsv	1	itgb1	47.7333	-0.250846	36882	30	ok	ITGB1	-0.0446421	3.73469e-21	9.3048e-21	20.4277	Negative PWAS beta	610	Increasing
Figure 4	a-d	F4_loess_curves	Age-grid LOESS fitted protein trajectories.	figure_source	figure9_metscore2_protein_loess_curves_source.tsv	1	itgb1	48.2167	-0.23404	36882	30	ok	ITGB1	-0.0446421	3.73469e-21	9.3048e-21	20.4277	Negative PWAS beta	610	Increasing
Figure 4	a-d	F4_loess_curves	Age-grid LOESS fitted protein trajectories.	figure_source	figure9_metscore2_protein_loess_curves_source.tsv	1	itgb1	48.7	-0.216823	36882	30	ok	ITGB1	-0.0446421	3.73469e-21	9.3048e-21	20.4277	Negative PWAS beta	610	Increasing
Figure 4	a-d	F4_loess_curves	Age-grid LOESS fitted protein trajectories.	figure_source	figure9_metscore2_protein_loess_curves_source.tsv	1	itgb1	49.1833	-0.199161	36882	30	ok	ITGB1	-0.0446421	3.73469e-21	9.3048e-21	20.4277	Negative PWAS beta	610	Increasing
Figure 4	a-d	F4_loess_curves	Age-grid LOESS fitted protein trajectories.	figure_source	figure9_metscore2_protein_loess_curves_source.tsv	1	itgb1	49.6667	-0.180964	36882	30	ok	ITGB1	-0.0446421	3.73469e-21	9.3048e-21	20.4277	Negative PWAS beta	610	Increasing
Figure 4	a-d	F4_loess_curves	Age-grid LOESS fitted protein trajectories.	figure_source	figure9_metscore2_protein_loess_curves_source.tsv	1	itgb1	50.15	-0.162048	36882	30	ok	ITGB1	-0.0446421	3.73469e-21	9.3048e-21	20.4277	Negative PWAS beta	610	Increasing
Figure 4	a-d	F4_loess_curves	Age-grid LOESS fitted protein trajectories.	figure_source	figure9_metscore2_protein_loess_curves_source.tsv	1	itgb1	50.6333	-0.141119	36882	30	ok	ITGB1	-0.0446421	3.73469e-21	9.3048e-21	20.4277	Negative PWAS beta	610	Increasing
Figure 4	a-d	F4_loess_curves	Age-grid LOESS fitted protein trajectories.	figure_source	figure9_metscore2_protein_loess_curves_source.tsv	1	itgb1	51.1167	-0.117995	36882	30	ok	ITGB1	-0.0446421	3.73469e-21	9.3048e-21	20.4277	Negative PWAS beta	610	Increasing
Figure 4	a-d	F4_loess_curves	Age-grid LOESS fitted protein trajectories.	figure_source	figure9_metscore2_protein_loess_curves_source.tsv	1	itgb1	51.6	-0.096268	36882	30	ok	ITGB1	-0.0446421	3.73469e-21	9.3048e-21	20.4277	Negative PWAS beta	610	Increasing
Figure 4	a-d	F4_loess_curves	Age-grid LOESS fitted protein trajectories.	figure_source	figure9_metscore2_protein_loess_curves_source.tsv	1	itgb1	52.0833	-0.0738558	36882	30	ok	ITGB1	-0.0446421	3.73469e-21	9.3048e-21	20.4277	Negative PWAS beta	610	Increasing
Figure 4	a-d	F4_loess_curves	Age-grid LOESS fitted protein trajectories.	figure_source	figure9_metscore2_protein_loess_curves_source.tsv	1	itgb1	52.5667	-0.0519179	36882	30	ok	ITGB1	-0.0446421	3.73469e-21	9.3048e-21	20.4277	Negative PWAS beta	610	Increasing
Figure 4	a-d	F4_loess_curves	Age-grid LOESS fitted protein trajectories.	figure_source	figure9_metscore2_protein_loess_curves_source.tsv	1	itgb1	53.05	-0.0319166	36882	30	ok	ITGB1	-0.0446421	3.73469e-21	9.3048e-21	20.4277	Negative PWAS beta	610	Increasing
Figure 4	a-d	F4_loess_curves	Age-grid LOESS fitted protein trajectories.	figure_source	figure9_metscore2_protein_loess_curves_source.tsv	1	itgb1	53.5333	-0.0105233	36882	30	ok	ITGB1	-0.0446421	3.73469e-21	9.3048e-21	20.4277	Negative PWAS beta	610	Increasing
Figure 4	a-d	F4_loess_curves	Age-grid LOESS fitted protein trajectories.	figure_source	figure9_metscore2_protein_loess_curves_source.tsv	1	itgb1	54.0167	0.00622733	36882	30	ok	ITGB1	-0.0446421	3.73469e-21	9.3048e-21	20.4277	Negative PWAS beta	610	Increasing
Figure 4	a-d	F4_loess_curves	Age-grid LOESS fitted protein trajectories.	figure_source	figure9_metscore2_protein_loess_curves_source.tsv	1	itgb1	54.5	0.0252684	36882	30	ok	ITGB1	-0.0446421	3.73469e-21	9.3048e-21	20.4277	Negative PWAS beta	610	Increasing
Figure 4	a-d	F4_loess_curves	Age-grid LOESS fitted protein trajectories.	figure_source	figure9_metscore2_protein_loess_curves_source.tsv	1	itgb1	54.9833	0.0393579	36882	30	ok	ITGB1	-0.0446421	3.73469e-21	9.3048e-21	20.4277	Negative PWAS beta	610	Increasing
Figure 4	a-d	F4_loess_curves	Age-grid LOESS fitted protein trajectories.	figure_source	figure9_metscore2_protein_loess_curves_source.tsv	1	itgb1	55.4667	0.0547637	36882	30	ok	ITGB1	-0.0446421	3.73469e-21	9.3048e-21	20.4277	Negative PWAS beta	610	Increasing
Figure 4	a-d	F4_loess_curves	Age-grid LOESS fitted protein trajectories.	figure_source	figure9_metscore2_protein_loess_curves_source.tsv	1	itgb1	55.95	0.067164	36882	30	ok	ITGB1	-0.0446421	3.73469e-21	9.3048e-21	20.4277	Negative PWAS beta	610	Increasing
Figure 4	a-d	F4_loess_curves	Age-grid LOESS fitted protein trajectories.	figure_source	figure9_metscore2_protein_loess_curves_source.tsv	1	itgb1	56.4333	0.0795671	36882	30	ok	ITGB1	-0.0446421	3.73469e-21	9.3048e-21	20.4277	Negative PWAS beta	610	Increasing
Figure 4	a-d	F4_loess_curves	Age-grid LOESS fitted protein trajectories.	figure_source	figure9_metscore2_protein_loess_curves_source.tsv	1	itgb1	56.9167	0.0904946	36882	30	ok	ITGB1	-0.0446421	3.73469e-21	9.3048e-21	20.4277	Negative PWAS beta	610	Increasing
Figure 4	a-d	F4_loess_curves	Age-grid LOESS fitted protein trajectories.	figure_source	figure9_metscore2_protein_loess_curves_source.tsv	1	itgb1	57.4	0.100572	36882	30	ok	ITGB1	-0.0446421	3.73469e-21	9.3048e-21	20.4277	Negative PWAS beta	610	Increasing
Figure 4	a-d	F4_loess_curves	Age-grid LOESS fitted protein trajectories.	figure_source	figure9_metscore2_protein_loess_curves_source.tsv	1	itgb1	57.8833	0.109424	36882	30	ok	ITGB1	-0.0446421	3.73469e-21	9.3048e-21	20.4277	Negative PWAS beta	610	Increasing
Figure 4	a-d	F4_loess_curves	Age-grid LOESS fitted protein trajectories.	figure_source	figure9_metscore2_protein_loess_curves_source.tsv	1	itgb1	58.3667	0.117204	36882	30	ok	ITGB1	-0.0446421	3.73469e-21	9.3048e-21	20.4277	Negative PWAS beta	610	Increasing
Figure 4	a-d	F4_loess_curves	Age-grid LOESS fitted protein trajectories.	figure_source	figure9_metscore2_protein_loess_curves_source.tsv	1	itgb1	58.85	0.123539	36882	30	ok	ITGB1	-0.0446421	3.73469e-21	9.3048e-21	20.4277	Negative PWAS beta	610	Increasing
Figure 4	a-d	F4_loess_curves	Age-grid LOESS fitted protein trajectories.	figure_source	figure9_metscore2_protein_loess_curves_source.tsv	1	itgb1	59.3333	0.128713	36882	30	ok	ITGB1	-0.0446421	3.73469e-21	9.3048e-21	20.4277	Negative PWAS beta	610	Increasing
Figure 4	a-d	F4_loess_curves	Age-grid LOESS fitted protein trajectories.	figure_source	figure9_metscore2_protein_loess_curves_source.tsv	1	itgb1	59.8167	0.133585	36882	30	ok	ITGB1	-0.0446421	3.73469e-21	9.3048e-21	20.4277	Negative PWAS beta	610	Increasing
Figure 4	a-d	F4_loess_curves	Age-grid LOESS fitted protein trajectories.	figure_source	figure9_metscore2_protein_loess_curves_source.tsv	1	itgb1	60.3	0.138295	36882	30	ok	ITGB1	-0.0446421	3.73469e-21	9.3048e-21	20.4277	Negative PWAS beta	610	Increasing
Figure 4	a-d	F4_loess_curves	Age-grid LOESS fitted protein trajectories.	figure_source	figure9_metscore2_protein_loess_curves_source.tsv	1	itgb1	60.7833	0.14277	36882	30	ok	ITGB1	-0.0446421	3.73469e-21	9.3048e-21	20.4277	Negative PWAS beta	610	Increasing
Figure 4	a-d	F4_loess_curves	Age-grid LOESS fitted protein trajectories.	figure_source	figure9_metscore2_protein_loess_curves_source.tsv	1	itgb1	61.2667	0.146928	36882	30	ok	ITGB1	-0.0446421	3.73469e-21	9.3048e-21	20.4277	Negative PWAS beta	610	Increasing
Figure 4	a-d	F4_loess_curves	Age-grid LOESS fitted protein trajectories.	figure_source	figure9_metscore2_protein_loess_curves_source.tsv	1	itgb1	61.75	0.150714	36882	30	ok	ITGB1	-0.0446421	3.73469e-21	9.3048e-21	20.4277	Negative PWAS beta	610	Increasing
Figure 4	a-d	F4_loess_curves	Age-grid LOESS fitted protein trajectories.	figure_source	figure9_metscore2_protein_loess_curves_source.tsv	1	itgb1	62.2333	0.154095	36882	30	ok	ITGB1	-0.0446421	3.73469e-21	9.3048e-21	20.4277	Negative PWAS beta	610	Increasing
Figure 4	a-d	F4_loess_curves	Age-grid LOESS fitted protein trajectories.	figure_source	figure9_metscore2_protein_loess_curves_source.tsv	1	itgb1	62.7167	0.157048	36882	30	ok	ITGB1	-0.0446421	3.73469e-21	9.3048e-21	20.4277	Negative PWAS beta	610	Increasing
Figure 4	a-d	F4_loess_curves	Age-grid LOESS fitted protein trajectories.	figure_source	figure9_metscore2_protein_loess_curves_source.tsv	1	itgb1	63.2	0.159558	36882	30	ok	ITGB1	-0.0446421	3.73469e-21	9.3048e-21	20.4277	Negative PWAS beta	610	Increasing
Figure 4	a-d	F4_loess_curves	Age-grid LOESS fitted protein trajectories.	figure_source	figure9_metscore2_protein_loess_curves_source.tsv	1	itgb1	63.6833	0.161613	36882	30	ok	ITGB1	-0.0446421	3.73469e-21	9.3048e-21	20.4277	Negative PWAS beta	610	Increasing
Figure 4	a-d	F4_loess_curves	Age-grid LOESS fitted protein trajectories.	figure_source	figure9_metscore2_protein_loess_curves_source.tsv	1	itgb1	64.1667	0.163207	36882	30	ok	ITGB1	-0.0446421	3.73469e-21	9.3048e-21	20.4277	Negative PWAS beta	610	Increasing
Figure 4	a-d	F4_loess_curves	Age-grid LOESS fitted protein trajectories.	figure_source	figure9_metscore2_protein_loess_curves_source.tsv	1	itgb1	64.65	0.164335	36882	30	ok	ITGB1	-0.0446421	3.73469e-21	9.3048e-21	20.4277	Negative PWAS beta	610	Increasing
Figure 4	a-d	F4_loess_curves	Age-grid LOESS fitted protein trajectories.	figure_source	figure9_metscore2_protein_loess_curves_source.tsv	1	itgb1	65.1333	0.164998	36882	30	ok	ITGB1	-0.0446421	3.73469e-21	9.3048e-21	20.4277	Negative PWAS beta	610	Increasing
Figure 4	a-d	F4_loess_curves	Age-grid LOESS fitted protein trajectories.	figure_source	figure9_metscore2_protein_loess_curves_source.tsv	1	itgb1	65.6167	0.1652	36882	30	ok	ITGB1	-0.0446421	3.73469e-21	9.3048e-21	20.4277	Negative PWAS beta	610	Increasing
Figure 4	a-d	F4_loess_curves	Age-grid LOESS fitted protein trajectories.	figure_source	figure9_metscore2_protein_loess_curves_source.tsv	1	itgb1	66.1	0.164946	36882	30	ok	ITGB1	-0.0446421	3.73469e-21	9.3048e-21	20.4277	Negative PWAS beta	610	Increasing
Figure 4	a-d	F4_loess_curves	Age-grid LOESS fitted protein trajectories.	figure_source	figure9_metscore2_protein_loess_curves_source.tsv	1	itgb1	66.5833	0.164244	36882	30	ok	ITGB1	-0.0446421	3.73469e-21	9.3048e-21	20.4277	Negative PWAS beta	610	Increasing
Figure 4	a-d	F4_loess_curves	Age-grid LOESS fitted protein trajectories.	figure_source	figure9_metscore2_protein_loess_curves_source.tsv	1	itgb1	67.0667	0.163108	36882	30	ok	ITGB1	-0.0446421	3.73469e-21	9.3048e-21	20.4277	Negative PWAS beta	610	Increasing
Figure 4	a-d	F4_loess_curves	Age-grid LOESS fitted protein trajectories.	figure_source	figure9_metscore2_protein_loess_curves_source.tsv	1	itgb1	67.55	0.161549	36882	30	ok	ITGB1	-0.0446421	3.73469e-21	9.3048e-21	20.4277	Negative PWAS beta	610	Increasing
Figure 4	a-d	F4_loess_curves	Age-grid LOESS fitted protein trajectories.	figure_source	figure9_metscore2_protein_loess_curves_source.tsv	1	itgb1	68.0333	0.159582	36882	30	ok	ITGB1	-0.0446421	3.73469e-21	9.3048e-21	20.4277	Negative PWAS beta	610	Increasing
Figure 4	a-d	F4_loess_curves	Age-grid LOESS fitted protein trajectories.	figure_source	figure9_metscore2_protein_loess_curves_source.tsv	1	itgb1	68.5167	0.15722	36882	30	ok	ITGB1	-0.0446421	3.73469e-21	9.3048e-21	20.4277	Negative PWAS beta	610	Increasing
Figure 4	a-d	F4_loess_curves	Age-grid LOESS fitted protein trajectories.	figure_source	figure9_metscore2_protein_loess_curves_source.tsv	1	itgb1	69	0.15447	36882	30	ok	ITGB1	-0.0446421	3.73469e-21	9.3048e-21	20.4277	Negative PWAS beta	610	Increasing
Figure 4	a-d	F4_loess_curves	Age-grid LOESS fitted protein trajectories.	figure_source	figure9_metscore2_protein_loess_curves_source.tsv	1	itgb2	40	-0.277997	36677	30	ok	ITGB2	0.0225963	2.41696e-06	4.4034e-06	5.61673	Positive PWAS beta	610	Increasing
Figure 4	a-d	F4_loess_curves	Age-grid LOESS fitted protein trajectories.	figure_source	figure9_metscore2_protein_loess_curves_source.tsv	1	itgb2	40.4833	-0.276152	36677	30	ok	ITGB2	0.0225963	2.41696e-06	4.4034e-06	5.61673	Positive PWAS beta	610	Increasing
Figure 4	a-d	F4_loess_curves	Age-grid LOESS fitted protein trajectories.	figure_source	figure9_metscore2_protein_loess_curves_source.tsv	1	itgb2	40.9667	-0.273868	36677	30	ok	ITGB2	0.0225963	2.41696e-06	4.4034e-06	5.61673	Positive PWAS beta	610	Increasing
Figure 4	a-d	F4_loess_curves	Age-grid LOESS fitted protein trajectories.	figure_source	figure9_metscore2_protein_loess_curves_source.tsv	1	itgb2	41.45	-0.271136	36677	30	ok	ITGB2	0.0225963	2.41696e-06	4.4034e-06	5.61673	Positive PWAS beta	610	Increasing
Figure 4	a-d	F4_loess_curves	Age-grid LOESS fitted protein trajectories.	figure_source	figure9_metscore2_protein_loess_curves_source.tsv	1	itgb2	41.9333	-0.267949	36677	30	ok	ITGB2	0.0225963	2.41696e-06	4.4034e-06	5.61673	Positive PWAS beta	610	Increasing
Figure 4	a-d	F4_loess_curves	Age-grid LOESS fitted protein trajectories.	figure_source	figure9_metscore2_protein_loess_curves_source.tsv	1	itgb2	42.4167	-0.264301	36677	30	ok	ITGB2	0.0225963	2.41696e-06	4.4034e-06	5.61673	Positive PWAS beta	610	Increasing
Figure 4	a-d	F4_loess_curves	Age-grid LOESS fitted protein trajectories.	figure_source	figure9_metscore2_protein_loess_curves_source.tsv	1	itgb2	42.9	-0.260186	36677	30	ok	ITGB2	0.0225963	2.41696e-06	4.4034e-06	5.61673	Positive PWAS beta	610	Increasing
Figure 4	a-d	F4_loess_curves	Age-grid LOESS fitted protein trajectories.	figure_source	figure9_metscore2_protein_loess_curves_source.tsv	1	itgb2	43.3833	-0.255605	36677	30	ok	ITGB2	0.0225963	2.41696e-06	4.4034e-06	5.61673	Positive PWAS beta	610	Increasing
Figure 4	a-d	F4_loess_curves	Age-grid LOESS fitted protein trajectories.	figure_source	figure9_metscore2_protein_loess_curves_source.tsv	1	itgb2	43.8667	-0.250552	36677	30	ok	ITGB2	0.0225963	2.41696e-06	4.4034e-06	5.61673	Positive PWAS beta	610	Increasing
Figure 4	a-d	F4_loess_curves	Age-grid LOESS fitted protein trajectories.	figure_source	figure9_metscore2_protein_loess_curves_source.tsv	1	itgb2	44.35	-0.245027	36677	30	ok	ITGB2	0.0225963	2.41696e-06	4.4034e-06	5.61673	Positive PWAS beta	610	Increasing
Figure 4	a-d	F4_loess_curves	Age-grid LOESS fitted protein trajectories.	figure_source	figure9_metscore2_protein_loess_curves_source.tsv	1	itgb2	44.8333	-0.23903	36677	30	ok	ITGB2	0.0225963	2.41696e-06	4.4034e-06	5.61673	Positive PWAS beta	610	Increasing
Figure 4	a-d	F4_loess_curves	Age-grid LOESS fitted protein trajectories.	figure_source	figure9_metscore2_protein_loess_curves_source.tsv	1	itgb2	45.3167	-0.232566	36677	30	ok	ITGB2	0.0225963	2.41696e-06	4.4034e-06	5.61673	Positive PWAS beta	610	Increasing
Figure 4	a-d	F4_loess_curves	Age-grid LOESS fitted protein trajectories.	figure_source	figure9_metscore2_protein_loess_curves_source.tsv	1	itgb2	45.8	-0.225649	36677	30	ok	ITGB2	0.0225963	2.41696e-06	4.4034e-06	5.61673	Positive PWAS beta	610	Increasing
Figure 4	a-d	F4_loess_curves	Age-grid LOESS fitted protein trajectories.	figure_source	figure9_metscore2_protein_loess_curves_source.tsv	1	itgb2	46.2833	-0.218297	36677	30	ok	ITGB2	0.0225963	2.41696e-06	4.4034e-06	5.61673	Positive PWAS beta	610	Increasing
Figure 4	a-d	F4_loess_curves	Age-grid LOESS fitted protein trajectories.	figure_source	figure9_metscore2_protein_loess_curves_source.tsv	1	itgb2	46.7667	-0.210527	36677	30	ok	ITGB2	0.0225963	2.41696e-06	4.4034e-06	5.61673	Positive PWAS beta	610	Increasing
Figure 4	a-d	F4_loess_curves	Age-grid LOESS fitted protein trajectories.	figure_source	figure9_metscore2_protein_loess_curves_source.tsv	1	itgb2	47.25	-0.202359	36677	30	ok	ITGB2	0.0225963	2.41696e-06	4.4034e-06	5.61673	Positive PWAS beta	610	Increasing
Figure 4	a-d	F4_loess_curves	Age-grid LOESS fitted protein trajectories.	figure_source	figure9_metscore2_protein_loess_curves_source.tsv	1	itgb2	47.7333	-0.193811	36677	30	ok	ITGB2	0.0225963	2.41696e-06	4.4034e-06	5.61673	Positive PWAS beta	610	Increasing
Figure 4	a-d	F4_loess_curves	Age-grid LOESS fitted protein trajectories.	figure_source	figure9_metscore2_protein_loess_curves_source.tsv	1	itgb2	48.2167	-0.184902	36677	30	ok	ITGB2	0.0225963	2.41696e-06	4.4034e-06	5.61673	Positive PWAS beta	610	Increasing
Figure 4	a-d	F4_loess_curves	Age-grid LOESS fitted protein trajectories.	figure_source	figure9_metscore2_protein_loess_curves_source.tsv	1	itgb2	48.7	-0.175636	36677	30	ok	ITGB2	0.0225963	2.41696e-06	4.4034e-06	5.61673	Positive PWAS beta	610	Increasing
Figure 4	a-d	F4_loess_curves	Age-grid LOESS fitted protein trajectories.	figure_source	figure9_metscore2_protein_loess_curves_source.tsv	1	itgb2	49.1833	-0.165986	36677	30	ok	ITGB2	0.0225963	2.41696e-06	4.4034e-06	5.61673	Positive PWAS beta	610	Increasing
Figure 4	a-d	F4_loess_curves	Age-grid LOESS fitted protein trajectories.	figure_source	figure9_metscore2_protein_loess_curves_source.tsv	1	itgb2	49.6667	-0.155865	36677	30	ok	ITGB2	0.0225963	2.41696e-06	4.4034e-06	5.61673	Positive PWAS beta	610	Increasing
Figure 4	a-d	F4_loess_curves	Age-grid LOESS fitted protein trajectories.	figure_source	figure9_metscore2_protein_loess_curves_source.tsv	1	itgb2	50.15	-0.145073	36677	30	ok	ITGB2	0.0225963	2.41696e-06	4.4034e-06	5.61673	Positive PWAS beta	610	Increasing
Figure 4	a-d	F4_loess_curves	Age-grid LOESS fitted protein trajectories.	figure_source	figure9_metscore2_protein_loess_curves_source.tsv	1	itgb2	50.6333	-0.133084	36677	30	ok	ITGB2	0.0225963	2.41696e-06	4.4034e-06	5.61673	Positive PWAS beta	610	Increasing
Figure 4	a-d	F4_loess_curves	Age-grid LOESS fitted protein trajectories.	figure_source	figure9_metscore2_protein_loess_curves_source.tsv	1	itgb2	51.1167	-0.120088	36677	30	ok	ITGB2	0.0225963	2.41696e-06	4.4034e-06	5.61673	Positive PWAS beta	610	Increasing
Figure 4	a-d	F4_loess_curves	Age-grid LOESS fitted protein trajectories.	figure_source	figure9_metscore2_protein_loess_curves_source.tsv	1	itgb2	51.6	-0.106953	36677	30	ok	ITGB2	0.0225963	2.41696e-06	4.4034e-06	5.61673	Positive PWAS beta	610	Increasing
Figure 4	a-d	F4_loess_curves	Age-grid LOESS fitted protein trajectories.	figure_source	figure9_metscore2_protein_loess_curves_source.tsv	1	itgb2	52.0833	-0.0929791	36677	30	ok	ITGB2	0.0225963	2.41696e-06	4.4034e-06	5.61673	Positive PWAS beta	610	Increasing
Figure 4	a-d	F4_loess_curves	Age-grid LOESS fitted protein trajectories.	figure_source	figure9_metscore2_protein_loess_curves_source.tsv	1	itgb2	52.5667	-0.0787137	36677	30	ok	ITGB2	0.0225963	2.41696e-06	4.4034e-06	5.61673	Positive PWAS beta	610	Increasing
Figure 4	a-d	F4_loess_curves	Age-grid LOESS fitted protein trajectories.	figure_source	figure9_metscore2_protein_loess_curves_source.tsv	1	itgb2	53.05	-0.0640246	36677	30	ok	ITGB2	0.0225963	2.41696e-06	4.4034e-06	5.61673	Positive PWAS beta	610	Increasing
Figure 4	a-d	F4_loess_curves	Age-grid LOESS fitted protein trajectories.	figure_source	figure9_metscore2_protein_loess_curves_source.tsv	1	itgb2	53.5333	-0.0490418	36677	30	ok	ITGB2	0.0225963	2.41696e-06	4.4034e-06	5.61673	Positive PWAS beta	610	Increasing
Figure 4	a-d	F4_loess_curves	Age-grid LOESS fitted protein trajectories.	figure_source	figure9_metscore2_protein_loess_curves_source.tsv	1	itgb2	54.0167	-0.0345891	36677	30	ok	ITGB2	0.0225963	2.41696e-06	4.4034e-06	5.61673	Positive PWAS beta	610	Increasing
Figure 4	a-d	F4_loess_curves	Age-grid LOESS fitted protein trajectories.	figure_source	figure9_metscore2_protein_loess_curves_source.tsv	1	itgb2	54.5	-0.0200942	36677	30	ok	ITGB2	0.0225963	2.41696e-06	4.4034e-06	5.61673	Positive PWAS beta	610	Increasing
Figure 4	a-d	F4_loess_curves	Age-grid LOESS fitted protein trajectories.	figure_source	figure9_metscore2_protein_loess_curves_source.tsv	1	itgb2	54.9833	-0.00618828	36677	30	ok	ITGB2	0.0225963	2.41696e-06	4.4034e-06	5.61673	Positive PWAS beta	610	Increasing
Figure 4	a-d	F4_loess_curves	Age-grid LOESS fitted protein trajectories.	figure_source	figure9_metscore2_protein_loess_curves_source.tsv	1	itgb2	55.4667	0.00701735	36677	30	ok	ITGB2	0.0225963	2.41696e-06	4.4034e-06	5.61673	Positive PWAS beta	610	Increasing
Figure 4	a-d	F4_loess_curves	Age-grid LOESS fitted protein trajectories.	figure_source	figure9_metscore2_protein_loess_curves_source.tsv	1	itgb2	55.95	0.0203503	36677	30	ok	ITGB2	0.0225963	2.41696e-06	4.4034e-06	5.61673	Positive PWAS beta	610	Increasing
Figure 4	a-d	F4_loess_curves	Age-grid LOESS fitted protein trajectories.	figure_source	figure9_metscore2_protein_loess_curves_source.tsv	1	itgb2	56.4333	0.0325285	36677	30	ok	ITGB2	0.0225963	2.41696e-06	4.4034e-06	5.61673	Positive PWAS beta	610	Increasing
Figure 4	a-d	F4_loess_curves	Age-grid LOESS fitted protein trajectories.	figure_source	figure9_metscore2_protein_loess_curves_source.tsv	1	itgb2	56.9167	0.0451361	36677	30	ok	ITGB2	0.0225963	2.41696e-06	4.4034e-06	5.61673	Positive PWAS beta	610	Increasing
Figure 4	a-d	F4_loess_curves	Age-grid LOESS fitted protein trajectories.	figure_source	figure9_metscore2_protein_loess_curves_source.tsv	1	itgb2	57.4	0.0562909	36677	30	ok	ITGB2	0.0225963	2.41696e-06	4.4034e-06	5.61673	Positive PWAS beta	610	Increasing
Figure 4	a-d	F4_loess_curves	Age-grid LOESS fitted protein trajectories.	figure_source	figure9_metscore2_protein_loess_curves_source.tsv	1	itgb2	57.8833	0.0672974	36677	30	ok	ITGB2	0.0225963	2.41696e-06	4.4034e-06	5.61673	Positive PWAS beta	610	Increasing
Figure 4	a-d	F4_loess_curves	Age-grid LOESS fitted protein trajectories.	figure_source	figure9_metscore2_protein_loess_curves_source.tsv	1	itgb2	58.3667	0.0772164	36677	30	ok	ITGB2	0.0225963	2.41696e-06	4.4034e-06	5.61673	Positive PWAS beta	610	Increasing
Figure 4	a-d	F4_loess_curves	Age-grid LOESS fitted protein trajectories.	figure_source	figure9_metscore2_protein_loess_curves_source.tsv	1	itgb2	58.85	0.0860491	36677	30	ok	ITGB2	0.0225963	2.41696e-06	4.4034e-06	5.61673	Positive PWAS beta	610	Increasing
Figure 4	a-d	F4_loess_curves	Age-grid LOESS fitted protein trajectories.	figure_source	figure9_metscore2_protein_loess_curves_source.tsv	1	itgb2	59.3333	0.0934086	36677	30	ok	ITGB2	0.0225963	2.41696e-06	4.4034e-06	5.61673	Positive PWAS beta	610	Increasing
Figure 4	a-d	F4_loess_curves	Age-grid LOESS fitted protein trajectories.	figure_source	figure9_metscore2_protein_loess_curves_source.tsv	1	itgb2	59.8167	0.100009	36677	30	ok	ITGB2	0.0225963	2.41696e-06	4.4034e-06	5.61673	Positive PWAS beta	610	Increasing
Figure 4	a-d	F4_loess_curves	Age-grid LOESS fitted protein trajectories.	figure_source	figure9_metscore2_protein_loess_curves_source.tsv	1	itgb2	60.3	0.106097	36677	30	ok	ITGB2	0.0225963	2.41696e-06	4.4034e-06	5.61673	Positive PWAS beta	610	Increasing
Figure 4	a-d	F4_loess_curves	Age-grid LOESS fitted protein trajectories.	figure_source	figure9_metscore2_protein_loess_curves_source.tsv	1	itgb2	60.7833	0.111711	36677	30	ok	ITGB2	0.0225963	2.41696e-06	4.4034e-06	5.61673	Positive PWAS beta	610	Increasing
Figure 4	a-d	F4_loess_curves	Age-grid LOESS fitted protein trajectories.	figure_source	figure9_metscore2_protein_loess_curves_source.tsv	1	itgb2	61.2667	0.116828	36677	30	ok	ITGB2	0.0225963	2.41696e-06	4.4034e-06	5.61673	Positive PWAS beta	610	Increasing
Figure 4	a-d	F4_loess_curves	Age-grid LOESS fitted protein trajectories.	figure_source	figure9_metscore2_protein_loess_curves_source.tsv	1	itgb2	61.75	0.12142	36677	30	ok	ITGB2	0.0225963	2.41696e-06	4.4034e-06	5.61673	Positive PWAS beta	610	Increasing
Figure 4	a-d	F4_loess_curves	Age-grid LOESS fitted protein trajectories.	figure_source	figure9_metscore2_protein_loess_curves_source.tsv	1	itgb2	62.2333	0.12546	36677	30	ok	ITGB2	0.0225963	2.41696e-06	4.4034e-06	5.61673	Positive PWAS beta	610	Increasing
Figure 4	a-d	F4_loess_curves	Age-grid LOESS fitted protein trajectories.	figure_source	figure9_metscore2_protein_loess_curves_source.tsv	1	itgb2	62.7167	0.128929	36677	30	ok	ITGB2	0.0225963	2.41696e-06	4.4034e-06	5.61673	Positive PWAS beta	610	Increasing
Figure 4	a-d	F4_loess_curves	Age-grid LOESS fitted protein trajectories.	figure_source	figure9_metscore2_protein_loess_curves_source.tsv	1	itgb2	63.2	0.131812	36677	30	ok	ITGB2	0.0225963	2.41696e-06	4.4034e-06	5.61673	Positive PWAS beta	610	Increasing
Figure 4	a-d	F4_loess_curves	Age-grid LOESS fitted protein trajectories.	figure_source	figure9_metscore2_protein_loess_curves_source.tsv	1	itgb2	63.6833	0.134096	36677	30	ok	ITGB2	0.0225963	2.41696e-06	4.4034e-06	5.61673	Positive PWAS beta	610	Increasing
Figure 4	a-d	F4_loess_curves	Age-grid LOESS fitted protein trajectories.	figure_source	figure9_metscore2_protein_loess_curves_source.tsv	1	itgb2	64.1667	0.135769	36677	30	ok	ITGB2	0.0225963	2.41696e-06	4.4034e-06	5.61673	Positive PWAS beta	610	Increasing
Figure 4	a-d	F4_loess_curves	Age-grid LOESS fitted protein trajectories.	figure_source	figure9_metscore2_protein_loess_curves_source.tsv	1	itgb2	64.65	0.136823	36677	30	ok	ITGB2	0.0225963	2.41696e-06	4.4034e-06	5.61673	Positive PWAS beta	610	Increasing
Figure 4	a-d	F4_loess_curves	Age-grid LOESS fitted protein trajectories.	figure_source	figure9_metscore2_protein_loess_curves_source.tsv	1	itgb2	65.1333	0.137254	36677	30	ok	ITGB2	0.0225963	2.41696e-06	4.4034e-06	5.61673	Positive PWAS beta	610	Increasing
Figure 4	a-d	F4_loess_curves	Age-grid LOESS fitted protein trajectories.	figure_source	figure9_metscore2_protein_loess_curves_source.tsv	1	itgb2	65.6167	0.137061	36677	30	ok	ITGB2	0.0225963	2.41696e-06	4.4034e-06	5.61673	Positive PWAS beta	610	Increasing
Figure 4	a-d	F4_loess_curves	Age-grid LOESS fitted protein trajectories.	figure_source	figure9_metscore2_protein_loess_curves_source.tsv	1	itgb2	66.1	0.136243	36677	30	ok	ITGB2	0.0225963	2.41696e-06	4.4034e-06	5.61673	Positive PWAS beta	610	Increasing
Figure 4	a-d	F4_loess_curves	Age-grid LOESS fitted protein trajectories.	figure_source	figure9_metscore2_protein_loess_curves_source.tsv	1	itgb2	66.5833	0.134807	36677	30	ok	ITGB2	0.0225963	2.41696e-06	4.4034e-06	5.61673	Positive PWAS beta	610	Increasing
Figure 4	a-d	F4_loess_curves	Age-grid LOESS fitted protein trajectories.	figure_source	figure9_metscore2_protein_loess_curves_source.tsv	1	itgb2	67.0667	0.132759	36677	30	ok	ITGB2	0.0225963	2.41696e-06	4.4034e-06	5.61673	Positive PWAS beta	610	Increasing
Figure 4	a-d	F4_loess_curves	Age-grid LOESS fitted protein trajectories.	figure_source	figure9_metscore2_protein_loess_curves_source.tsv	1	itgb2	67.55	0.130109	36677	30	ok	ITGB2	0.0225963	2.41696e-06	4.4034e-06	5.61673	Positive PWAS beta	610	Increasing
Figure 4	a-d	F4_loess_curves	Age-grid LOESS fitted protein trajectories.	figure_source	figure9_metscore2_protein_loess_curves_source.tsv	1	itgb2	68.0333	0.126871	36677	30	ok	ITGB2	0.0225963	2.41696e-06	4.4034e-06	5.61673	Positive PWAS beta	610	Increasing
Figure 4	a-d	F4_loess_curves	Age-grid LOESS fitted protein trajectories.	figure_source	figure9_metscore2_protein_loess_curves_source.tsv	1	itgb2	68.5167	0.123054	36677	30	ok	ITGB2	0.0225963	2.41696e-06	4.4034e-06	5.61673	Positive PWAS beta	610	Increasing
Figure 4	a-d	F4_loess_curves	Age-grid LOESS fitted protein trajectories.	figure_source	figure9_metscore2_protein_loess_curves_source.tsv	1	itgb2	69	0.118665	36677	30	ok	ITGB2	0.0225963	2.41696e-06	4.4034e-06	5.61673	Positive PWAS beta	610	Increasing
Figure 4	a-d	F4_loess_curves	Age-grid LOESS fitted protein trajectories.	figure_source	figure9_metscore2_protein_loess_curves_source.tsv	1	itgbl1	40	-0.658504	32266	30	ok	ITGBL1	0.205656	0	0	398.899	Positive PWAS beta	610	Increasing
Figure 4	a-d	F4_loess_curves	Age-grid LOESS fitted protein trajectories.	figure_source	figure9_metscore2_protein_loess_curves_source.tsv	1	itgbl1	40.4833	-0.635849	32266	30	ok	ITGBL1	0.205656	0	0	398.899	Positive PWAS beta	610	Increasing
Figure 4	a-d	F4_loess_curves	Age-grid LOESS fitted protein trajectories.	figure_source	figure9_metscore2_protein_loess_curves_source.tsv	1	itgbl1	40.9667	-0.613459	32266	30	ok	ITGBL1	0.205656	0	0	398.899	Positive PWAS beta	610	Increasing
Figure 4	a-d	F4_loess_curves	Age-grid LOESS fitted protein trajectories.	figure_source	figure9_metscore2_protein_loess_curves_source.tsv	1	itgbl1	41.45	-0.591324	32266	30	ok	ITGBL1	0.205656	0	0	398.899	Positive PWAS beta	610	Increasing
Figure 4	a-d	F4_loess_curves	Age-grid LOESS fitted protein trajectories.	figure_source	figure9_metscore2_protein_loess_curves_source.tsv	1	itgbl1	41.9333	-0.569438	32266	30	ok	ITGBL1	0.205656	0	0	398.899	Positive PWAS beta	610	Increasing
Figure 4	a-d	F4_loess_curves	Age-grid LOESS fitted protein trajectories.	figure_source	figure9_metscore2_protein_loess_curves_source.tsv	1	itgbl1	42.4167	-0.547795	32266	30	ok	ITGBL1	0.205656	0	0	398.899	Positive PWAS beta	610	Increasing
Figure 4	a-d	F4_loess_curves	Age-grid LOESS fitted protein trajectories.	figure_source	figure9_metscore2_protein_loess_curves_source.tsv	1	itgbl1	42.9	-0.52639	32266	30	ok	ITGBL1	0.205656	0	0	398.899	Positive PWAS beta	610	Increasing
Figure 4	a-d	F4_loess_curves	Age-grid LOESS fitted protein trajectories.	figure_source	figure9_metscore2_protein_loess_curves_source.tsv	1	itgbl1	43.3833	-0.505222	32266	30	ok	ITGBL1	0.205656	0	0	398.899	Positive PWAS beta	610	Increasing
Figure 4	a-d	F4_loess_curves	Age-grid LOESS fitted protein trajectories.	figure_source	figure9_metscore2_protein_loess_curves_source.tsv	1	itgbl1	43.8667	-0.484288	32266	30	ok	ITGBL1	0.205656	0	0	398.899	Positive PWAS beta	610	Increasing
Figure 4	a-d	F4_loess_curves	Age-grid LOESS fitted protein trajectories.	figure_source	figure9_metscore2_protein_loess_curves_source.tsv	1	itgbl1	44.35	-0.463582	32266	30	ok	ITGBL1	0.205656	0	0	398.899	Positive PWAS beta	610	Increasing
Figure 4	a-d	F4_loess_curves	Age-grid LOESS fitted protein trajectories.	figure_source	figure9_metscore2_protein_loess_curves_source.tsv	1	itgbl1	44.8333	-0.443101	32266	30	ok	ITGBL1	0.205656	0	0	398.899	Positive PWAS beta	610	Increasing
Figure 4	a-d	F4_loess_curves	Age-grid LOESS fitted protein trajectories.	figure_source	figure9_metscore2_protein_loess_curves_source.tsv	1	itgbl1	45.3167	-0.422842	32266	30	ok	ITGBL1	0.205656	0	0	398.899	Positive PWAS beta	610	Increasing
Figure 4	a-d	F4_loess_curves	Age-grid LOESS fitted protein trajectories.	figure_source	figure9_metscore2_protein_loess_curves_source.tsv	1	itgbl1	45.8	-0.402805	32266	30	ok	ITGBL1	0.205656	0	0	398.899	Positive PWAS beta	610	Increasing
Figure 4	a-d	F4_loess_curves	Age-grid LOESS fitted protein trajectories.	figure_source	figure9_metscore2_protein_loess_curves_source.tsv	1	itgbl1	46.2833	-0.382999	32266	30	ok	ITGBL1	0.205656	0	0	398.899	Positive PWAS beta	610	Increasing
Figure 4	a-d	F4_loess_curves	Age-grid LOESS fitted protein trajectories.	figure_source	figure9_metscore2_protein_loess_curves_source.tsv	1	itgbl1	46.7667	-0.363433	32266	30	ok	ITGBL1	0.205656	0	0	398.899	Positive PWAS beta	610	Increasing
Figure 4	a-d	F4_loess_curves	Age-grid LOESS fitted protein trajectories.	figure_source	figure9_metscore2_protein_loess_curves_source.tsv	1	itgbl1	47.25	-0.34412	32266	30	ok	ITGBL1	0.205656	0	0	398.899	Positive PWAS beta	610	Increasing
Figure 4	a-d	F4_loess_curves	Age-grid LOESS fitted protein trajectories.	figure_source	figure9_metscore2_protein_loess_curves_source.tsv	1	itgbl1	47.7333	-0.32507	32266	30	ok	ITGBL1	0.205656	0	0	398.899	Positive PWAS beta	610	Increasing
Figure 4	a-d	F4_loess_curves	Age-grid LOESS fitted protein trajectories.	figure_source	figure9_metscore2_protein_loess_curves_source.tsv	1	itgbl1	48.2167	-0.306295	32266	30	ok	ITGBL1	0.205656	0	0	398.899	Positive PWAS beta	610	Increasing
Figure 4	a-d	F4_loess_curves	Age-grid LOESS fitted protein trajectories.	figure_source	figure9_metscore2_protein_loess_curves_source.tsv	1	itgbl1	48.7	-0.287799	32266	30	ok	ITGBL1	0.205656	0	0	398.899	Positive PWAS beta	610	Increasing
Figure 4	a-d	F4_loess_curves	Age-grid LOESS fitted protein trajectories.	figure_source	figure9_metscore2_protein_loess_curves_source.tsv	1	itgbl1	49.1833	-0.269569	32266	30	ok	ITGBL1	0.205656	0	0	398.899	Positive PWAS beta	610	Increasing
Figure 4	a-d	F4_loess_curves	Age-grid LOESS fitted protein trajectories.	figure_source	figure9_metscore2_protein_loess_curves_source.tsv	1	itgbl1	49.6667	-0.251566	32266	30	ok	ITGBL1	0.205656	0	0	398.899	Positive PWAS beta	610	Increasing
Figure 4	a-d	F4_loess_curves	Age-grid LOESS fitted protein trajectories.	figure_source	figure9_metscore2_protein_loess_curves_source.tsv	1	itgbl1	50.15	-0.233669	32266	30	ok	ITGBL1	0.205656	0	0	398.899	Positive PWAS beta	610	Increasing
Figure 4	a-d	F4_loess_curves	Age-grid LOESS fitted protein trajectories.	figure_source	figure9_metscore2_protein_loess_curves_source.tsv	1	itgbl1	50.6333	-0.215281	32266	30	ok	ITGBL1	0.205656	0	0	398.899	Positive PWAS beta	610	Increasing
Figure 4	a-d	F4_loess_curves	Age-grid LOESS fitted protein trajectories.	figure_source	figure9_metscore2_protein_loess_curves_source.tsv	1	itgbl1	51.1167	-0.195793	32266	30	ok	ITGBL1	0.205656	0	0	398.899	Positive PWAS beta	610	Increasing
Figure 4	a-d	F4_loess_curves	Age-grid LOESS fitted protein trajectories.	figure_source	figure9_metscore2_protein_loess_curves_source.tsv	1	itgbl1	51.6	-0.177078	32266	30	ok	ITGBL1	0.205656	0	0	398.899	Positive PWAS beta	610	Increasing
Figure 4	a-d	F4_loess_curves	Age-grid LOESS fitted protein trajectories.	figure_source	figure9_metscore2_protein_loess_curves_source.tsv	1	itgbl1	52.0833	-0.157457	32266	30	ok	ITGBL1	0.205656	0	0	398.899	Positive PWAS beta	610	Increasing
Figure 4	a-d	F4_loess_curves	Age-grid LOESS fitted protein trajectories.	figure_source	figure9_metscore2_protein_loess_curves_source.tsv	1	itgbl1	52.5667	-0.138895	32266	30	ok	ITGBL1	0.205656	0	0	398.899	Positive PWAS beta	610	Increasing
Figure 4	a-d	F4_loess_curves	Age-grid LOESS fitted protein trajectories.	figure_source	figure9_metscore2_protein_loess_curves_source.tsv	1	itgbl1	53.05	-0.1202	32266	30	ok	ITGBL1	0.205656	0	0	398.899	Positive PWAS beta	610	Increasing
Figure 4	a-d	F4_loess_curves	Age-grid LOESS fitted protein trajectories.	figure_source	figure9_metscore2_protein_loess_curves_source.tsv	1	itgbl1	53.5333	-0.10186	32266	30	ok	ITGBL1	0.205656	0	0	398.899	Positive PWAS beta	610	Increasing
Figure 4	a-d	F4_loess_curves	Age-grid LOESS fitted protein trajectories.	figure_source	figure9_metscore2_protein_loess_curves_source.tsv	1	itgbl1	54.0167	-0.084238	32266	30	ok	ITGBL1	0.205656	0	0	398.899	Positive PWAS beta	610	Increasing
Figure 4	a-d	F4_loess_curves	Age-grid LOESS fitted protein trajectories.	figure_source	figure9_metscore2_protein_loess_curves_source.tsv	1	itgbl1	54.5	-0.066608	32266	30	ok	ITGBL1	0.205656	0	0	398.899	Positive PWAS beta	610	Increasing
Figure 4	a-d	F4_loess_curves	Age-grid LOESS fitted protein trajectories.	figure_source	figure9_metscore2_protein_loess_curves_source.tsv	1	itgbl1	54.9833	-0.0499774	32266	30	ok	ITGBL1	0.205656	0	0	398.899	Positive PWAS beta	610	Increasing
Figure 4	a-d	F4_loess_curves	Age-grid LOESS fitted protein trajectories.	figure_source	figure9_metscore2_protein_loess_curves_source.tsv	1	itgbl1	55.4667	-0.0335082	32266	30	ok	ITGBL1	0.205656	0	0	398.899	Positive PWAS beta	610	Increasing
Figure 4	a-d	F4_loess_curves	Age-grid LOESS fitted protein trajectories.	figure_source	figure9_metscore2_protein_loess_curves_source.tsv	1	itgbl1	55.95	-0.0180789	32266	30	ok	ITGBL1	0.205656	0	0	398.899	Positive PWAS beta	610	Increasing
Figure 4	a-d	F4_loess_curves	Age-grid LOESS fitted protein trajectories.	figure_source	figure9_metscore2_protein_loess_curves_source.tsv	1	itgbl1	56.4333	-0.00213261	32266	30	ok	ITGBL1	0.205656	0	0	398.899	Positive PWAS beta	610	Increasing
Figure 4	a-d	F4_loess_curves	Age-grid LOESS fitted protein trajectories.	figure_source	figure9_metscore2_protein_loess_curves_source.tsv	1	itgbl1	56.9167	0.013243	32266	30	ok	ITGBL1	0.205656	0	0	398.899	Positive PWAS beta	610	Increasing
Figure 4	a-d	F4_loess_curves	Age-grid LOESS fitted protein trajectories.	figure_source	figure9_metscore2_protein_loess_curves_source.tsv	1	itgbl1	57.4	0.0295177	32266	30	ok	ITGBL1	0.205656	0	0	398.899	Positive PWAS beta	610	Increasing
Figure 4	a-d	F4_loess_curves	Age-grid LOESS fitted protein trajectories.	figure_source	figure9_metscore2_protein_loess_curves_source.tsv	1	itgbl1	57.8833	0.0454484	32266	30	ok	ITGBL1	0.205656	0	0	398.899	Positive PWAS beta	610	Increasing
Figure 4	a-d	F4_loess_curves	Age-grid LOESS fitted protein trajectories.	figure_source	figure9_metscore2_protein_loess_curves_source.tsv	1	itgbl1	58.3667	0.0620551	32266	30	ok	ITGBL1	0.205656	0	0	398.899	Positive PWAS beta	610	Increasing
Figure 4	a-d	F4_loess_curves	Age-grid LOESS fitted protein trajectories.	figure_source	figure9_metscore2_protein_loess_curves_source.tsv	1	itgbl1	58.85	0.0782366	32266	30	ok	ITGBL1	0.205656	0	0	398.899	Positive PWAS beta	610	Increasing
Figure 4	a-d	F4_loess_curves	Age-grid LOESS fitted protein trajectories.	figure_source	figure9_metscore2_protein_loess_curves_source.tsv	1	itgbl1	59.3333	0.094218	32266	30	ok	ITGBL1	0.205656	0	0	398.899	Positive PWAS beta	610	Increasing
Figure 4	a-d	F4_loess_curves	Age-grid LOESS fitted protein trajectories.	figure_source	figure9_metscore2_protein_loess_curves_source.tsv	1	itgbl1	59.8167	0.110169	32266	30	ok	ITGBL1	0.205656	0	0	398.899	Positive PWAS beta	610	Increasing
Figure 4	a-d	F4_loess_curves	Age-grid LOESS fitted protein trajectories.	figure_source	figure9_metscore2_protein_loess_curves_source.tsv	1	itgbl1	60.3	0.12606	32266	30	ok	ITGBL1	0.205656	0	0	398.899	Positive PWAS beta	610	Increasing
Figure 4	a-d	F4_loess_curves	Age-grid LOESS fitted protein trajectories.	figure_source	figure9_metscore2_protein_loess_curves_source.tsv	1	itgbl1	60.7833	0.14188	32266	30	ok	ITGBL1	0.205656	0	0	398.899	Positive PWAS beta	610	Increasing
Figure 4	a-d	F4_loess_curves	Age-grid LOESS fitted protein trajectories.	figure_source	figure9_metscore2_protein_loess_curves_source.tsv	1	itgbl1	61.2667	0.15763	32266	30	ok	ITGBL1	0.205656	0	0	398.899	Positive PWAS beta	610	Increasing
Figure 4	a-d	F4_loess_curves	Age-grid LOESS fitted protein trajectories.	figure_source	figure9_metscore2_protein_loess_curves_source.tsv	1	itgbl1	61.75	0.173319	32266	30	ok	ITGBL1	0.205656	0	0	398.899	Positive PWAS beta	610	Increasing
Figure 4	a-d	F4_loess_curves	Age-grid LOESS fitted protein trajectories.	figure_source	figure9_metscore2_protein_loess_curves_source.tsv	1	itgbl1	62.2333	0.188956	32266	30	ok	ITGBL1	0.205656	0	0	398.899	Positive PWAS beta	610	Increasing
Figure 4	a-d	F4_loess_curves	Age-grid LOESS fitted protein trajectories.	figure_source	figure9_metscore2_protein_loess_curves_source.tsv	1	itgbl1	62.7167	0.204552	32266	30	ok	ITGBL1	0.205656	0	0	398.899	Positive PWAS beta	610	Increasing
Figure 4	a-d	F4_loess_curves	Age-grid LOESS fitted protein trajectories.	figure_source	figure9_metscore2_protein_loess_curves_source.tsv	1	itgbl1	63.2	0.220114	32266	30	ok	ITGBL1	0.205656	0	0	398.899	Positive PWAS beta	610	Increasing
Figure 4	a-d	F4_loess_curves	Age-grid LOESS fitted protein trajectories.	figure_source	figure9_metscore2_protein_loess_curves_source.tsv	1	itgbl1	63.6833	0.235649	32266	30	ok	ITGBL1	0.205656	0	0	398.899	Positive PWAS beta	610	Increasing
Figure 4	a-d	F4_loess_curves	Age-grid LOESS fitted protein trajectories.	figure_source	figure9_metscore2_protein_loess_curves_source.tsv	1	itgbl1	64.1667	0.251164	32266	30	ok	ITGBL1	0.205656	0	0	398.899	Positive PWAS beta	610	Increasing
Figure 4	a-d	F4_loess_curves	Age-grid LOESS fitted protein trajectories.	figure_source	figure9_metscore2_protein_loess_curves_source.tsv	1	itgbl1	64.65	0.266666	32266	30	ok	ITGBL1	0.205656	0	0	398.899	Positive PWAS beta	610	Increasing
Figure 4	a-d	F4_loess_curves	Age-grid LOESS fitted protein trajectories.	figure_source	figure9_metscore2_protein_loess_curves_source.tsv	1	itgbl1	65.1333	0.282161	32266	30	ok	ITGBL1	0.205656	0	0	398.899	Positive PWAS beta	610	Increasing
Figure 4	a-d	F4_loess_curves	Age-grid LOESS fitted protein trajectories.	figure_source	figure9_metscore2_protein_loess_curves_source.tsv	1	itgbl1	65.6167	0.297655	32266	30	ok	ITGBL1	0.205656	0	0	398.899	Positive PWAS beta	610	Increasing
Figure 4	a-d	F4_loess_curves	Age-grid LOESS fitted protein trajectories.	figure_source	figure9_metscore2_protein_loess_curves_source.tsv	1	itgbl1	66.1	0.313144	32266	30	ok	ITGBL1	0.205656	0	0	398.899	Positive PWAS beta	610	Increasing
Figure 4	a-d	F4_loess_curves	Age-grid LOESS fitted protein trajectories.	figure_source	figure9_metscore2_protein_loess_curves_source.tsv	1	itgbl1	66.5833	0.328629	32266	30	ok	ITGBL1	0.205656	0	0	398.899	Positive PWAS beta	610	Increasing
Figure 4	a-d	F4_loess_curves	Age-grid LOESS fitted protein trajectories.	figure_source	figure9_metscore2_protein_loess_curves_source.tsv	1	itgbl1	67.0667	0.344107	32266	30	ok	ITGBL1	0.205656	0	0	398.899	Positive PWAS beta	610	Increasing
Figure 4	a-d	F4_loess_curves	Age-grid LOESS fitted protein trajectories.	figure_source	figure9_metscore2_protein_loess_curves_source.tsv	1	itgbl1	67.55	0.359578	32266	30	ok	ITGBL1	0.205656	0	0	398.899	Positive PWAS beta	610	Increasing
Figure 4	a-d	F4_loess_curves	Age-grid LOESS fitted protein trajectories.	figure_source	figure9_metscore2_protein_loess_curves_source.tsv	1	itgbl1	68.0333	0.375041	32266	30	ok	ITGBL1	0.205656	0	0	398.899	Positive PWAS beta	610	Increasing
Figure 4	a-d	F4_loess_curves	Age-grid LOESS fitted protein trajectories.	figure_source	figure9_metscore2_protein_loess_curves_source.tsv	1	itgbl1	68.5167	0.390498	32266	30	ok	ITGBL1	0.205656	0	0	398.899	Positive PWAS beta	610	Increasing
Figure 4	a-d	F4_loess_curves	Age-grid LOESS fitted protein trajectories.	figure_source	figure9_metscore2_protein_loess_curves_source.tsv	1	itgbl1	69	0.405948	32266	30	ok	ITGBL1	0.205656	0	0	398.899	Positive PWAS beta	610	Increasing
Figure 4	a-d	F4_loess_curves	Age-grid LOESS fitted protein trajectories.	figure_source	figure9_metscore2_protein_loess_curves_source.tsv	1	itih3	40	-0.396531	37068	30	ok	ITIH3	0.192298	0	0	337.92	Positive PWAS beta	610	Increasing
Figure 4	a-d	F4_loess_curves	Age-grid LOESS fitted protein trajectories.	figure_source	figure9_metscore2_protein_loess_curves_source.tsv	1	itih3	40.4833	-0.381208	37068	30	ok	ITIH3	0.192298	0	0	337.92	Positive PWAS beta	610	Increasing
Figure 4	a-d	F4_loess_curves	Age-grid LOESS fitted protein trajectories.	figure_source	figure9_metscore2_protein_loess_curves_source.tsv	1	itih3	40.9667	-0.36617	37068	30	ok	ITIH3	0.192298	0	0	337.92	Positive PWAS beta	610	Increasing
Figure 4	a-d	F4_loess_curves	Age-grid LOESS fitted protein trajectories.	figure_source	figure9_metscore2_protein_loess_curves_source.tsv	1	itih3	41.45	-0.351409	37068	30	ok	ITIH3	0.192298	0	0	337.92	Positive PWAS beta	610	Increasing
Figure 4	a-d	F4_loess_curves	Age-grid LOESS fitted protein trajectories.	figure_source	figure9_metscore2_protein_loess_curves_source.tsv	1	itih3	41.9333	-0.336918	37068	30	ok	ITIH3	0.192298	0	0	337.92	Positive PWAS beta	610	Increasing
Figure 4	a-d	F4_loess_curves	Age-grid LOESS fitted protein trajectories.	figure_source	figure9_metscore2_protein_loess_curves_source.tsv	1	itih3	42.4167	-0.32269	37068	30	ok	ITIH3	0.192298	0	0	337.92	Positive PWAS beta	610	Increasing
Figure 4	a-d	F4_loess_curves	Age-grid LOESS fitted protein trajectories.	figure_source	figure9_metscore2_protein_loess_curves_source.tsv	1	itih3	42.9	-0.308716	37068	30	ok	ITIH3	0.192298	0	0	337.92	Positive PWAS beta	610	Increasing
Figure 4	a-d	F4_loess_curves	Age-grid LOESS fitted protein trajectories.	figure_source	figure9_metscore2_protein_loess_curves_source.tsv	1	itih3	43.3833	-0.294986	37068	30	ok	ITIH3	0.192298	0	0	337.92	Positive PWAS beta	610	Increasing
Figure 4	a-d	F4_loess_curves	Age-grid LOESS fitted protein trajectories.	figure_source	figure9_metscore2_protein_loess_curves_source.tsv	1	itih3	43.8667	-0.281492	37068	30	ok	ITIH3	0.192298	0	0	337.92	Positive PWAS beta	610	Increasing
Figure 4	a-d	F4_loess_curves	Age-grid LOESS fitted protein trajectories.	figure_source	figure9_metscore2_protein_loess_curves_source.tsv	1	itih3	44.35	-0.26823	37068	30	ok	ITIH3	0.192298	0	0	337.92	Positive PWAS beta	610	Increasing
Figure 4	a-d	F4_loess_curves	Age-grid LOESS fitted protein trajectories.	figure_source	figure9_metscore2_protein_loess_curves_source.tsv	1	itih3	44.8333	-0.2552	37068	30	ok	ITIH3	0.192298	0	0	337.92	Positive PWAS beta	610	Increasing
Figure 4	a-d	F4_loess_curves	Age-grid LOESS fitted protein trajectories.	figure_source	figure9_metscore2_protein_loess_curves_source.tsv	1	itih3	45.3167	-0.242405	37068	30	ok	ITIH3	0.192298	0	0	337.92	Positive PWAS beta	610	Increasing
Figure 4	a-d	F4_loess_curves	Age-grid LOESS fitted protein trajectories.	figure_source	figure9_metscore2_protein_loess_curves_source.tsv	1	itih3	45.8	-0.22985	37068	30	ok	ITIH3	0.192298	0	0	337.92	Positive PWAS beta	610	Increasing
Figure 4	a-d	F4_loess_curves	Age-grid LOESS fitted protein trajectories.	figure_source	figure9_metscore2_protein_loess_curves_source.tsv	1	itih3	46.2833	-0.217541	37068	30	ok	ITIH3	0.192298	0	0	337.92	Positive PWAS beta	610	Increasing
Figure 4	a-d	F4_loess_curves	Age-grid LOESS fitted protein trajectories.	figure_source	figure9_metscore2_protein_loess_curves_source.tsv	1	itih3	46.7667	-0.20549	37068	30	ok	ITIH3	0.192298	0	0	337.92	Positive PWAS beta	610	Increasing
Figure 4	a-d	F4_loess_curves	Age-grid LOESS fitted protein trajectories.	figure_source	figure9_metscore2_protein_loess_curves_source.tsv	1	itih3	47.25	-0.19371	37068	30	ok	ITIH3	0.192298	0	0	337.92	Positive PWAS beta	610	Increasing
Figure 4	a-d	F4_loess_curves	Age-grid LOESS fitted protein trajectories.	figure_source	figure9_metscore2_protein_loess_curves_source.tsv	1	itih3	47.7333	-0.182215	37068	30	ok	ITIH3	0.192298	0	0	337.92	Positive PWAS beta	610	Increasing
Figure 4	a-d	F4_loess_curves	Age-grid LOESS fitted protein trajectories.	figure_source	figure9_metscore2_protein_loess_curves_source.tsv	1	itih3	48.2167	-0.171017	37068	30	ok	ITIH3	0.192298	0	0	337.92	Positive PWAS beta	610	Increasing
Figure 4	a-d	F4_loess_curves	Age-grid LOESS fitted protein trajectories.	figure_source	figure9_metscore2_protein_loess_curves_source.tsv	1	itih3	48.7	-0.160125	37068	30	ok	ITIH3	0.192298	0	0	337.92	Positive PWAS beta	610	Increasing
Figure 4	a-d	F4_loess_curves	Age-grid LOESS fitted protein trajectories.	figure_source	figure9_metscore2_protein_loess_curves_source.tsv	1	itih3	49.1833	-0.149537	37068	30	ok	ITIH3	0.192298	0	0	337.92	Positive PWAS beta	610	Increasing
Figure 4	a-d	F4_loess_curves	Age-grid LOESS fitted protein trajectories.	figure_source	figure9_metscore2_protein_loess_curves_source.tsv	1	itih3	49.6667	-0.139225	37068	30	ok	ITIH3	0.192298	0	0	337.92	Positive PWAS beta	610	Increasing
Figure 4	a-d	F4_loess_curves	Age-grid LOESS fitted protein trajectories.	figure_source	figure9_metscore2_protein_loess_curves_source.tsv	1	itih3	50.15	-0.129074	37068	30	ok	ITIH3	0.192298	0	0	337.92	Positive PWAS beta	610	Increasing
Figure 4	a-d	F4_loess_curves	Age-grid LOESS fitted protein trajectories.	figure_source	figure9_metscore2_protein_loess_curves_source.tsv	1	itih3	50.6333	-0.118699	37068	30	ok	ITIH3	0.192298	0	0	337.92	Positive PWAS beta	610	Increasing
Figure 4	a-d	F4_loess_curves	Age-grid LOESS fitted protein trajectories.	figure_source	figure9_metscore2_protein_loess_curves_source.tsv	1	itih3	51.1167	-0.108364	37068	30	ok	ITIH3	0.192298	0	0	337.92	Positive PWAS beta	610	Increasing
Figure 4	a-d	F4_loess_curves	Age-grid LOESS fitted protein trajectories.	figure_source	figure9_metscore2_protein_loess_curves_source.tsv	1	itih3	51.6	-0.0981108	37068	30	ok	ITIH3	0.192298	0	0	337.92	Positive PWAS beta	610	Increasing
Figure 4	a-d	F4_loess_curves	Age-grid LOESS fitted protein trajectories.	figure_source	figure9_metscore2_protein_loess_curves_source.tsv	1	itih3	52.0833	-0.0885682	37068	30	ok	ITIH3	0.192298	0	0	337.92	Positive PWAS beta	610	Increasing
Figure 4	a-d	F4_loess_curves	Age-grid LOESS fitted protein trajectories.	figure_source	figure9_metscore2_protein_loess_curves_source.tsv	1	itih3	52.5667	-0.07838	37068	30	ok	ITIH3	0.192298	0	0	337.92	Positive PWAS beta	610	Increasing
Figure 4	a-d	F4_loess_curves	Age-grid LOESS fitted protein trajectories.	figure_source	figure9_metscore2_protein_loess_curves_source.tsv	1	itih3	53.05	-0.0696825	37068	30	ok	ITIH3	0.192298	0	0	337.92	Positive PWAS beta	610	Increasing
Figure 4	a-d	F4_loess_curves	Age-grid LOESS fitted protein trajectories.	figure_source	figure9_metscore2_protein_loess_curves_source.tsv	1	itih3	53.5333	-0.0600103	37068	30	ok	ITIH3	0.192298	0	0	337.92	Positive PWAS beta	610	Increasing
Figure 4	a-d	F4_loess_curves	Age-grid LOESS fitted protein trajectories.	figure_source	figure9_metscore2_protein_loess_curves_source.tsv	1	itih3	54.0167	-0.051652	37068	30	ok	ITIH3	0.192298	0	0	337.92	Positive PWAS beta	610	Increasing
Figure 4	a-d	F4_loess_curves	Age-grid LOESS fitted protein trajectories.	figure_source	figure9_metscore2_protein_loess_curves_source.tsv	1	itih3	54.5	-0.0426064	37068	30	ok	ITIH3	0.192298	0	0	337.92	Positive PWAS beta	610	Increasing
Figure 4	a-d	F4_loess_curves	Age-grid LOESS fitted protein trajectories.	figure_source	figure9_metscore2_protein_loess_curves_source.tsv	1	itih3	54.9833	-0.0337896	37068	30	ok	ITIH3	0.192298	0	0	337.92	Positive PWAS beta	610	Increasing
Figure 4	a-d	F4_loess_curves	Age-grid LOESS fitted protein trajectories.	figure_source	figure9_metscore2_protein_loess_curves_source.tsv	1	itih3	55.4667	-0.0249244	37068	30	ok	ITIH3	0.192298	0	0	337.92	Positive PWAS beta	610	Increasing
Figure 4	a-d	F4_loess_curves	Age-grid LOESS fitted protein trajectories.	figure_source	figure9_metscore2_protein_loess_curves_source.tsv	1	itih3	55.95	-0.0153297	37068	30	ok	ITIH3	0.192298	0	0	337.92	Positive PWAS beta	610	Increasing
Figure 4	a-d	F4_loess_curves	Age-grid LOESS fitted protein trajectories.	figure_source	figure9_metscore2_protein_loess_curves_source.tsv	1	itih3	56.4333	-0.00615874	37068	30	ok	ITIH3	0.192298	0	0	337.92	Positive PWAS beta	610	Increasing
Figure 4	a-d	F4_loess_curves	Age-grid LOESS fitted protein trajectories.	figure_source	figure9_metscore2_protein_loess_curves_source.tsv	1	itih3	56.9167	0.0040233	37068	30	ok	ITIH3	0.192298	0	0	337.92	Positive PWAS beta	610	Increasing
Figure 4	a-d	F4_loess_curves	Age-grid LOESS fitted protein trajectories.	figure_source	figure9_metscore2_protein_loess_curves_source.tsv	1	itih3	57.4	0.0136182	37068	30	ok	ITIH3	0.192298	0	0	337.92	Positive PWAS beta	610	Increasing
Figure 4	a-d	F4_loess_curves	Age-grid LOESS fitted protein trajectories.	figure_source	figure9_metscore2_protein_loess_curves_source.tsv	1	itih3	57.8833	0.0235245	37068	30	ok	ITIH3	0.192298	0	0	337.92	Positive PWAS beta	610	Increasing
Figure 4	a-d	F4_loess_curves	Age-grid LOESS fitted protein trajectories.	figure_source	figure9_metscore2_protein_loess_curves_source.tsv	1	itih3	58.3667	0.0329768	37068	30	ok	ITIH3	0.192298	0	0	337.92	Positive PWAS beta	610	Increasing
Figure 4	a-d	F4_loess_curves	Age-grid LOESS fitted protein trajectories.	figure_source	figure9_metscore2_protein_loess_curves_source.tsv	1	itih3	58.85	0.0421066	37068	30	ok	ITIH3	0.192298	0	0	337.92	Positive PWAS beta	610	Increasing
Figure 4	a-d	F4_loess_curves	Age-grid LOESS fitted protein trajectories.	figure_source	figure9_metscore2_protein_loess_curves_source.tsv	1	itih3	59.3333	0.050606	37068	30	ok	ITIH3	0.192298	0	0	337.92	Positive PWAS beta	610	Increasing
Figure 4	a-d	F4_loess_curves	Age-grid LOESS fitted protein trajectories.	figure_source	figure9_metscore2_protein_loess_curves_source.tsv	1	itih3	59.8167	0.0590542	37068	30	ok	ITIH3	0.192298	0	0	337.92	Positive PWAS beta	610	Increasing
Figure 4	a-d	F4_loess_curves	Age-grid LOESS fitted protein trajectories.	figure_source	figure9_metscore2_protein_loess_curves_source.tsv	1	itih3	60.3	0.0677923	37068	30	ok	ITIH3	0.192298	0	0	337.92	Positive PWAS beta	610	Increasing
Figure 4	a-d	F4_loess_curves	Age-grid LOESS fitted protein trajectories.	figure_source	figure9_metscore2_protein_loess_curves_source.tsv	1	itih3	60.7833	0.0768978	37068	30	ok	ITIH3	0.192298	0	0	337.92	Positive PWAS beta	610	Increasing
Figure 4	a-d	F4_loess_curves	Age-grid LOESS fitted protein trajectories.	figure_source	figure9_metscore2_protein_loess_curves_source.tsv	1	itih3	61.2667	0.0863689	37068	30	ok	ITIH3	0.192298	0	0	337.92	Positive PWAS beta	610	Increasing
Figure 4	a-d	F4_loess_curves	Age-grid LOESS fitted protein trajectories.	figure_source	figure9_metscore2_protein_loess_curves_source.tsv	1	itih3	61.75	0.0961854	37068	30	ok	ITIH3	0.192298	0	0	337.92	Positive PWAS beta	610	Increasing
Figure 4	a-d	F4_loess_curves	Age-grid LOESS fitted protein trajectories.	figure_source	figure9_metscore2_protein_loess_curves_source.tsv	1	itih3	62.2333	0.106324	37068	30	ok	ITIH3	0.192298	0	0	337.92	Positive PWAS beta	610	Increasing
Figure 4	a-d	F4_loess_curves	Age-grid LOESS fitted protein trajectories.	figure_source	figure9_metscore2_protein_loess_curves_source.tsv	1	itih3	62.7167	0.116762	37068	30	ok	ITIH3	0.192298	0	0	337.92	Positive PWAS beta	610	Increasing
Figure 4	a-d	F4_loess_curves	Age-grid LOESS fitted protein trajectories.	figure_source	figure9_metscore2_protein_loess_curves_source.tsv	1	itih3	63.2	0.127479	37068	30	ok	ITIH3	0.192298	0	0	337.92	Positive PWAS beta	610	Increasing
Figure 4	a-d	F4_loess_curves	Age-grid LOESS fitted protein trajectories.	figure_source	figure9_metscore2_protein_loess_curves_source.tsv	1	itih3	63.6833	0.138458	37068	30	ok	ITIH3	0.192298	0	0	337.92	Positive PWAS beta	610	Increasing
Figure 4	a-d	F4_loess_curves	Age-grid LOESS fitted protein trajectories.	figure_source	figure9_metscore2_protein_loess_curves_source.tsv	1	itih3	64.1667	0.149684	37068	30	ok	ITIH3	0.192298	0	0	337.92	Positive PWAS beta	610	Increasing
Figure 4	a-d	F4_loess_curves	Age-grid LOESS fitted protein trajectories.	figure_source	figure9_metscore2_protein_loess_curves_source.tsv	1	itih3	64.65	0.161147	37068	30	ok	ITIH3	0.192298	0	0	337.92	Positive PWAS beta	610	Increasing
Figure 4	a-d	F4_loess_curves	Age-grid LOESS fitted protein trajectories.	figure_source	figure9_metscore2_protein_loess_curves_source.tsv	1	itih3	65.1333	0.172841	37068	30	ok	ITIH3	0.192298	0	0	337.92	Positive PWAS beta	610	Increasing
Figure 4	a-d	F4_loess_curves	Age-grid LOESS fitted protein trajectories.	figure_source	figure9_metscore2_protein_loess_curves_source.tsv	1	itih3	65.6167	0.184763	37068	30	ok	ITIH3	0.192298	0	0	337.92	Positive PWAS beta	610	Increasing
Figure 4	a-d	F4_loess_curves	Age-grid LOESS fitted protein trajectories.	figure_source	figure9_metscore2_protein_loess_curves_source.tsv	1	itih3	66.1	0.196914	37068	30	ok	ITIH3	0.192298	0	0	337.92	Positive PWAS beta	610	Increasing
Figure 4	a-d	F4_loess_curves	Age-grid LOESS fitted protein trajectories.	figure_source	figure9_metscore2_protein_loess_curves_source.tsv	1	itih3	66.5833	0.209296	37068	30	ok	ITIH3	0.192298	0	0	337.92	Positive PWAS beta	610	Increasing
Figure 4	a-d	F4_loess_curves	Age-grid LOESS fitted protein trajectories.	figure_source	figure9_metscore2_protein_loess_curves_source.tsv	1	itih3	67.0667	0.221919	37068	30	ok	ITIH3	0.192298	0	0	337.92	Positive PWAS beta	610	Increasing
Figure 4	a-d	F4_loess_curves	Age-grid LOESS fitted protein trajectories.	figure_source	figure9_metscore2_protein_loess_curves_source.tsv	1	itih3	67.55	0.234793	37068	30	ok	ITIH3	0.192298	0	0	337.92	Positive PWAS beta	610	Increasing
Figure 4	a-d	F4_loess_curves	Age-grid LOESS fitted protein trajectories.	figure_source	figure9_metscore2_protein_loess_curves_source.tsv	1	itih3	68.0333	0.247928	37068	30	ok	ITIH3	0.192298	0	0	337.92	Positive PWAS beta	610	Increasing
Figure 4	a-d	F4_loess_curves	Age-grid LOESS fitted protein trajectories.	figure_source	figure9_metscore2_protein_loess_curves_source.tsv	1	itih3	68.5167	0.261336	37068	30	ok	ITIH3	0.192298	0	0	337.92	Positive PWAS beta	610	Increasing
Figure 4	a-d	F4_loess_curves	Age-grid LOESS fitted protein trajectories.	figure_source	figure9_metscore2_protein_loess_curves_source.tsv	1	itih3	69	0.27503	37068	30	ok	ITIH3	0.192298	0	0	337.92	Positive PWAS beta	610	Increasing
Figure 4	a-d	F4_loess_curves	Age-grid LOESS fitted protein trajectories.	figure_source	figure9_metscore2_protein_loess_curves_source.tsv	1	itpr1	40	-0.13096	31427	30	ok	ITPR1	0.0485772	2.87422e-26	7.72911e-26	25.5415	Positive PWAS beta	610	Increasing
Figure 4	a-d	F4_loess_curves	Age-grid LOESS fitted protein trajectories.	figure_source	figure9_metscore2_protein_loess_curves_source.tsv	1	itpr1	40.4833	-0.125643	31427	30	ok	ITPR1	0.0485772	2.87422e-26	7.72911e-26	25.5415	Positive PWAS beta	610	Increasing
Figure 4	a-d	F4_loess_curves	Age-grid LOESS fitted protein trajectories.	figure_source	figure9_metscore2_protein_loess_curves_source.tsv	1	itpr1	40.9667	-0.120336	31427	30	ok	ITPR1	0.0485772	2.87422e-26	7.72911e-26	25.5415	Positive PWAS beta	610	Increasing
Figure 4	a-d	F4_loess_curves	Age-grid LOESS fitted protein trajectories.	figure_source	figure9_metscore2_protein_loess_curves_source.tsv	1	itpr1	41.45	-0.115042	31427	30	ok	ITPR1	0.0485772	2.87422e-26	7.72911e-26	25.5415	Positive PWAS beta	610	Increasing
Figure 4	a-d	F4_loess_curves	Age-grid LOESS fitted protein trajectories.	figure_source	figure9_metscore2_protein_loess_curves_source.tsv	1	itpr1	41.9333	-0.109761	31427	30	ok	ITPR1	0.0485772	2.87422e-26	7.72911e-26	25.5415	Positive PWAS beta	610	Increasing
Figure 4	a-d	F4_loess_curves	Age-grid LOESS fitted protein trajectories.	figure_source	figure9_metscore2_protein_loess_curves_source.tsv	1	itpr1	42.4167	-0.104496	31427	30	ok	ITPR1	0.0485772	2.87422e-26	7.72911e-26	25.5415	Positive PWAS beta	610	Increasing
Figure 4	a-d	F4_loess_curves	Age-grid LOESS fitted protein trajectories.	figure_source	figure9_metscore2_protein_loess_curves_source.tsv	1	itpr1	42.9	-0.0992566	31427	30	ok	ITPR1	0.0485772	2.87422e-26	7.72911e-26	25.5415	Positive PWAS beta	610	Increasing
Figure 4	a-d	F4_loess_curves	Age-grid LOESS fitted protein trajectories.	figure_source	figure9_metscore2_protein_loess_curves_source.tsv	1	itpr1	43.3833	-0.0940539	31427	30	ok	ITPR1	0.0485772	2.87422e-26	7.72911e-26	25.5415	Positive PWAS beta	610	Increasing
Figure 4	a-d	F4_loess_curves	Age-grid LOESS fitted protein trajectories.	figure_source	figure9_metscore2_protein_loess_curves_source.tsv	1	itpr1	43.8667	-0.0888937	31427	30	ok	ITPR1	0.0485772	2.87422e-26	7.72911e-26	25.5415	Positive PWAS beta	610	Increasing
Figure 4	a-d	F4_loess_curves	Age-grid LOESS fitted protein trajectories.	figure_source	figure9_metscore2_protein_loess_curves_source.tsv	1	itpr1	44.35	-0.0837787	31427	30	ok	ITPR1	0.0485772	2.87422e-26	7.72911e-26	25.5415	Positive PWAS beta	610	Increasing
Figure 4	a-d	F4_loess_curves	Age-grid LOESS fitted protein trajectories.	figure_source	figure9_metscore2_protein_loess_curves_source.tsv	1	itpr1	44.8333	-0.0787085	31427	30	ok	ITPR1	0.0485772	2.87422e-26	7.72911e-26	25.5415	Positive PWAS beta	610	Increasing
Figure 4	a-d	F4_loess_curves	Age-grid LOESS fitted protein trajectories.	figure_source	figure9_metscore2_protein_loess_curves_source.tsv	1	itpr1	45.3167	-0.0736801	31427	30	ok	ITPR1	0.0485772	2.87422e-26	7.72911e-26	25.5415	Positive PWAS beta	610	Increasing
Figure 4	a-d	F4_loess_curves	Age-grid LOESS fitted protein trajectories.	figure_source	figure9_metscore2_protein_loess_curves_source.tsv	1	itpr1	45.8	-0.0686914	31427	30	ok	ITPR1	0.0485772	2.87422e-26	7.72911e-26	25.5415	Positive PWAS beta	610	Increasing
Figure 4	a-d	F4_loess_curves	Age-grid LOESS fitted protein trajectories.	figure_source	figure9_metscore2_protein_loess_curves_source.tsv	1	itpr1	46.2833	-0.063741	31427	30	ok	ITPR1	0.0485772	2.87422e-26	7.72911e-26	25.5415	Positive PWAS beta	610	Increasing
Figure 4	a-d	F4_loess_curves	Age-grid LOESS fitted protein trajectories.	figure_source	figure9_metscore2_protein_loess_curves_source.tsv	1	itpr1	46.7667	-0.0588292	31427	30	ok	ITPR1	0.0485772	2.87422e-26	7.72911e-26	25.5415	Positive PWAS beta	610	Increasing
Figure 4	a-d	F4_loess_curves	Age-grid LOESS fitted protein trajectories.	figure_source	figure9_metscore2_protein_loess_curves_source.tsv	1	itpr1	47.25	-0.0539579	31427	30	ok	ITPR1	0.0485772	2.87422e-26	7.72911e-26	25.5415	Positive PWAS beta	610	Increasing
Figure 4	a-d	F4_loess_curves	Age-grid LOESS fitted protein trajectories.	figure_source	figure9_metscore2_protein_loess_curves_source.tsv	1	itpr1	47.7333	-0.0491291	31427	30	ok	ITPR1	0.0485772	2.87422e-26	7.72911e-26	25.5415	Positive PWAS beta	610	Increasing
Figure 4	a-d	F4_loess_curves	Age-grid LOESS fitted protein trajectories.	figure_source	figure9_metscore2_protein_loess_curves_source.tsv	1	itpr1	48.2167	-0.0443435	31427	30	ok	ITPR1	0.0485772	2.87422e-26	7.72911e-26	25.5415	Positive PWAS beta	610	Increasing
Figure 4	a-d	F4_loess_curves	Age-grid LOESS fitted protein trajectories.	figure_source	figure9_metscore2_protein_loess_curves_source.tsv	1	itpr1	48.7	-0.039597	31427	30	ok	ITPR1	0.0485772	2.87422e-26	7.72911e-26	25.5415	Positive PWAS beta	610	Increasing
Figure 4	a-d	F4_loess_curves	Age-grid LOESS fitted protein trajectories.	figure_source	figure9_metscore2_protein_loess_curves_source.tsv	1	itpr1	49.1833	-0.0348784	31427	30	ok	ITPR1	0.0485772	2.87422e-26	7.72911e-26	25.5415	Positive PWAS beta	610	Increasing
Figure 4	a-d	F4_loess_curves	Age-grid LOESS fitted protein trajectories.	figure_source	figure9_metscore2_protein_loess_curves_source.tsv	1	itpr1	49.6667	-0.0301697	31427	30	ok	ITPR1	0.0485772	2.87422e-26	7.72911e-26	25.5415	Positive PWAS beta	610	Increasing
Figure 4	a-d	F4_loess_curves	Age-grid LOESS fitted protein trajectories.	figure_source	figure9_metscore2_protein_loess_curves_source.tsv	1	itpr1	50.15	-0.0254842	31427	30	ok	ITPR1	0.0485772	2.87422e-26	7.72911e-26	25.5415	Positive PWAS beta	610	Increasing
Figure 4	a-d	F4_loess_curves	Age-grid LOESS fitted protein trajectories.	figure_source	figure9_metscore2_protein_loess_curves_source.tsv	1	itpr1	50.6333	-0.0214969	31427	30	ok	ITPR1	0.0485772	2.87422e-26	7.72911e-26	25.5415	Positive PWAS beta	610	Increasing
Figure 4	a-d	F4_loess_curves	Age-grid LOESS fitted protein trajectories.	figure_source	figure9_metscore2_protein_loess_curves_source.tsv	1	itpr1	51.1167	-0.0189408	31427	30	ok	ITPR1	0.0485772	2.87422e-26	7.72911e-26	25.5415	Positive PWAS beta	610	Increasing
Figure 4	a-d	F4_loess_curves	Age-grid LOESS fitted protein trajectories.	figure_source	figure9_metscore2_protein_loess_curves_source.tsv	1	itpr1	51.6	-0.0157987	31427	30	ok	ITPR1	0.0485772	2.87422e-26	7.72911e-26	25.5415	Positive PWAS beta	610	Increasing
Figure 4	a-d	F4_loess_curves	Age-grid LOESS fitted protein trajectories.	figure_source	figure9_metscore2_protein_loess_curves_source.tsv	1	itpr1	52.0833	-0.0137601	31427	30	ok	ITPR1	0.0485772	2.87422e-26	7.72911e-26	25.5415	Positive PWAS beta	610	Increasing
Figure 4	a-d	F4_loess_curves	Age-grid LOESS fitted protein trajectories.	figure_source	figure9_metscore2_protein_loess_curves_source.tsv	1	itpr1	52.5667	-0.0111039	31427	30	ok	ITPR1	0.0485772	2.87422e-26	7.72911e-26	25.5415	Positive PWAS beta	610	Increasing
Figure 4	a-d	F4_loess_curves	Age-grid LOESS fitted protein trajectories.	figure_source	figure9_metscore2_protein_loess_curves_source.tsv	1	itpr1	53.05	-0.00847239	31427	30	ok	ITPR1	0.0485772	2.87422e-26	7.72911e-26	25.5415	Positive PWAS beta	610	Increasing
Figure 4	a-d	F4_loess_curves	Age-grid LOESS fitted protein trajectories.	figure_source	figure9_metscore2_protein_loess_curves_source.tsv	1	itpr1	53.5333	-0.00525187	31427	30	ok	ITPR1	0.0485772	2.87422e-26	7.72911e-26	25.5415	Positive PWAS beta	610	Increasing
Figure 4	a-d	F4_loess_curves	Age-grid LOESS fitted protein trajectories.	figure_source	figure9_metscore2_protein_loess_curves_source.tsv	1	itpr1	54.0167	-0.00185304	31427	30	ok	ITPR1	0.0485772	2.87422e-26	7.72911e-26	25.5415	Positive PWAS beta	610	Increasing
Figure 4	a-d	F4_loess_curves	Age-grid LOESS fitted protein trajectories.	figure_source	figure9_metscore2_protein_loess_curves_source.tsv	1	itpr1	54.5	0.00175015	31427	30	ok	ITPR1	0.0485772	2.87422e-26	7.72911e-26	25.5415	Positive PWAS beta	610	Increasing
Figure 4	a-d	F4_loess_curves	Age-grid LOESS fitted protein trajectories.	figure_source	figure9_metscore2_protein_loess_curves_source.tsv	1	itpr1	54.9833	0.00517376	31427	30	ok	ITPR1	0.0485772	2.87422e-26	7.72911e-26	25.5415	Positive PWAS beta	610	Increasing
Figure 4	a-d	F4_loess_curves	Age-grid LOESS fitted protein trajectories.	figure_source	figure9_metscore2_protein_loess_curves_source.tsv	1	itpr1	55.4667	0.00811293	31427	30	ok	ITPR1	0.0485772	2.87422e-26	7.72911e-26	25.5415	Positive PWAS beta	610	Increasing
Figure 4	a-d	F4_loess_curves	Age-grid LOESS fitted protein trajectories.	figure_source	figure9_metscore2_protein_loess_curves_source.tsv	1	itpr1	55.95	0.0107774	31427	30	ok	ITPR1	0.0485772	2.87422e-26	7.72911e-26	25.5415	Positive PWAS beta	610	Increasing
Figure 4	a-d	F4_loess_curves	Age-grid LOESS fitted protein trajectories.	figure_source	figure9_metscore2_protein_loess_curves_source.tsv	1	itpr1	56.4333	0.012583	31427	30	ok	ITPR1	0.0485772	2.87422e-26	7.72911e-26	25.5415	Positive PWAS beta	610	Increasing
Figure 4	a-d	F4_loess_curves	Age-grid LOESS fitted protein trajectories.	figure_source	figure9_metscore2_protein_loess_curves_source.tsv	1	itpr1	56.9167	0.0144725	31427	30	ok	ITPR1	0.0485772	2.87422e-26	7.72911e-26	25.5415	Positive PWAS beta	610	Increasing
Figure 4	a-d	F4_loess_curves	Age-grid LOESS fitted protein trajectories.	figure_source	figure9_metscore2_protein_loess_curves_source.tsv	1	itpr1	57.4	0.0155501	31427	30	ok	ITPR1	0.0485772	2.87422e-26	7.72911e-26	25.5415	Positive PWAS beta	610	Increasing
Figure 4	a-d	F4_loess_curves	Age-grid LOESS fitted protein trajectories.	figure_source	figure9_metscore2_protein_loess_curves_source.tsv	1	itpr1	57.8833	0.0170105	31427	30	ok	ITPR1	0.0485772	2.87422e-26	7.72911e-26	25.5415	Positive PWAS beta	610	Increasing
Figure 4	a-d	F4_loess_curves	Age-grid LOESS fitted protein trajectories.	figure_source	figure9_metscore2_protein_loess_curves_source.tsv	1	itpr1	58.3667	0.0180689	31427	30	ok	ITPR1	0.0485772	2.87422e-26	7.72911e-26	25.5415	Positive PWAS beta	610	Increasing
Figure 4	a-d	F4_loess_curves	Age-grid LOESS fitted protein trajectories.	figure_source	figure9_metscore2_protein_loess_curves_source.tsv	1	itpr1	58.85	0.0194404	31427	30	ok	ITPR1	0.0485772	2.87422e-26	7.72911e-26	25.5415	Positive PWAS beta	610	Increasing
Figure 4	a-d	F4_loess_curves	Age-grid LOESS fitted protein trajectories.	figure_source	figure9_metscore2_protein_loess_curves_source.tsv	1	itpr1	59.3333	0.0206135	31427	30	ok	ITPR1	0.0485772	2.87422e-26	7.72911e-26	25.5415	Positive PWAS beta	610	Increasing
Figure 4	a-d	F4_loess_curves	Age-grid LOESS fitted protein trajectories.	figure_source	figure9_metscore2_protein_loess_curves_source.tsv	1	itpr1	59.8167	0.0217011	31427	30	ok	ITPR1	0.0485772	2.87422e-26	7.72911e-26	25.5415	Positive PWAS beta	610	Increasing
Figure 4	a-d	F4_loess_curves	Age-grid LOESS fitted protein trajectories.	figure_source	figure9_metscore2_protein_loess_curves_source.tsv	1	itpr1	60.3	0.0228737	31427	30	ok	ITPR1	0.0485772	2.87422e-26	7.72911e-26	25.5415	Positive PWAS beta	610	Increasing
Figure 4	a-d	F4_loess_curves	Age-grid LOESS fitted protein trajectories.	figure_source	figure9_metscore2_protein_loess_curves_source.tsv	1	itpr1	60.7833	0.0241744	31427	30	ok	ITPR1	0.0485772	2.87422e-26	7.72911e-26	25.5415	Positive PWAS beta	610	Increasing
Figure 4	a-d	F4_loess_curves	Age-grid LOESS fitted protein trajectories.	figure_source	figure9_metscore2_protein_loess_curves_source.tsv	1	itpr1	61.2667	0.0256005	31427	30	ok	ITPR1	0.0485772	2.87422e-26	7.72911e-26	25.5415	Positive PWAS beta	610	Increasing
Figure 4	a-d	F4_loess_curves	Age-grid LOESS fitted protein trajectories.	figure_source	figure9_metscore2_protein_loess_curves_source.tsv	1	itpr1	61.75	0.0271353	31427	30	ok	ITPR1	0.0485772	2.87422e-26	7.72911e-26	25.5415	Positive PWAS beta	610	Increasing
Figure 4	a-d	F4_loess_curves	Age-grid LOESS fitted protein trajectories.	figure_source	figure9_metscore2_protein_loess_curves_source.tsv	1	itpr1	62.2333	0.0287593	31427	30	ok	ITPR1	0.0485772	2.87422e-26	7.72911e-26	25.5415	Positive PWAS beta	610	Increasing
Figure 4	a-d	F4_loess_curves	Age-grid LOESS fitted protein trajectories.	figure_source	figure9_metscore2_protein_loess_curves_source.tsv	1	itpr1	62.7167	0.0304566	31427	30	ok	ITPR1	0.0485772	2.87422e-26	7.72911e-26	25.5415	Positive PWAS beta	610	Increasing
Figure 4	a-d	F4_loess_curves	Age-grid LOESS fitted protein trajectories.	figure_source	figure9_metscore2_protein_loess_curves_source.tsv	1	itpr1	63.2	0.0322146	31427	30	ok	ITPR1	0.0485772	2.87422e-26	7.72911e-26	25.5415	Positive PWAS beta	610	Increasing
Figure 4	a-d	F4_loess_curves	Age-grid LOESS fitted protein trajectories.	figure_source	figure9_metscore2_protein_loess_curves_source.tsv	1	itpr1	63.6833	0.0340249	31427	30	ok	ITPR1	0.0485772	2.87422e-26	7.72911e-26	25.5415	Positive PWAS beta	610	Increasing
Figure 4	a-d	F4_loess_curves	Age-grid LOESS fitted protein trajectories.	figure_source	figure9_metscore2_protein_loess_curves_source.tsv	1	itpr1	64.1667	0.0358825	31427	30	ok	ITPR1	0.0485772	2.87422e-26	7.72911e-26	25.5415	Positive PWAS beta	610	Increasing
Figure 4	a-d	F4_loess_curves	Age-grid LOESS fitted protein trajectories.	figure_source	figure9_metscore2_protein_loess_curves_source.tsv	1	itpr1	64.65	0.0377852	31427	30	ok	ITPR1	0.0485772	2.87422e-26	7.72911e-26	25.5415	Positive PWAS beta	610	Increasing
Figure 4	a-d	F4_loess_curves	Age-grid LOESS fitted protein trajectories.	figure_source	figure9_metscore2_protein_loess_curves_source.tsv	1	itpr1	65.1333	0.0397328	31427	30	ok	ITPR1	0.0485772	2.87422e-26	7.72911e-26	25.5415	Positive PWAS beta	610	Increasing
Figure 4	a-d	F4_loess_curves	Age-grid LOESS fitted protein trajectories.	figure_source	figure9_metscore2_protein_loess_curves_source.tsv	1	itpr1	65.6167	0.0417261	31427	30	ok	ITPR1	0.0485772	2.87422e-26	7.72911e-26	25.5415	Positive PWAS beta	610	Increasing
Figure 4	a-d	F4_loess_curves	Age-grid LOESS fitted protein trajectories.	figure_source	figure9_metscore2_protein_loess_curves_source.tsv	1	itpr1	66.1	0.0437665	31427	30	ok	ITPR1	0.0485772	2.87422e-26	7.72911e-26	25.5415	Positive PWAS beta	610	Increasing
Figure 4	a-d	F4_loess_curves	Age-grid LOESS fitted protein trajectories.	figure_source	figure9_metscore2_protein_loess_curves_source.tsv	1	itpr1	66.5833	0.0458565	31427	30	ok	ITPR1	0.0485772	2.87422e-26	7.72911e-26	25.5415	Positive PWAS beta	610	Increasing
Figure 4	a-d	F4_loess_curves	Age-grid LOESS fitted protein trajectories.	figure_source	figure9_metscore2_protein_loess_curves_source.tsv	1	itpr1	67.0667	0.0480001	31427	30	ok	ITPR1	0.0485772	2.87422e-26	7.72911e-26	25.5415	Positive PWAS beta	610	Increasing
Figure 4	a-d	F4_loess_curves	Age-grid LOESS fitted protein trajectories.	figure_source	figure9_metscore2_protein_loess_curves_source.tsv	1	itpr1	67.55	0.0502024	31427	30	ok	ITPR1	0.0485772	2.87422e-26	7.72911e-26	25.5415	Positive PWAS beta	610	Increasing
Figure 4	a-d	F4_loess_curves	Age-grid LOESS fitted protein trajectories.	figure_source	figure9_metscore2_protein_loess_curves_source.tsv	1	itpr1	68.0333	0.0524697	31427	30	ok	ITPR1	0.0485772	2.87422e-26	7.72911e-26	25.5415	Positive PWAS beta	610	Increasing
Figure 4	a-d	F4_loess_curves	Age-grid LOESS fitted protein trajectories.	figure_source	figure9_metscore2_protein_loess_curves_source.tsv	1	itpr1	68.5167	0.0548096	31427	30	ok	ITPR1	0.0485772	2.87422e-26	7.72911e-26	25.5415	Positive PWAS beta	610	Increasing
Figure 4	a-d	F4_loess_curves	Age-grid LOESS fitted protein trajectories.	figure_source	figure9_metscore2_protein_loess_curves_source.tsv	1	itpr1	69	0.0572312	31427	30	ok	ITPR1	0.0485772	2.87422e-26	7.72911e-26	25.5415	Positive PWAS beta	610	Increasing
Figure 4	a-d	F4_loess_curves	Age-grid LOESS fitted protein trajectories.	figure_source	figure9_metscore2_protein_loess_curves_source.tsv	1	kctd5	40	-0.206442	31569	30	ok	KCTD5	0.102695	3.60689e-106	2.02975e-105	105.443	Positive PWAS beta	610	Increasing
Figure 4	a-d	F4_loess_curves	Age-grid LOESS fitted protein trajectories.	figure_source	figure9_metscore2_protein_loess_curves_source.tsv	1	kctd5	40.4833	-0.20542	31569	30	ok	KCTD5	0.102695	3.60689e-106	2.02975e-105	105.443	Positive PWAS beta	610	Increasing
Figure 4	a-d	F4_loess_curves	Age-grid LOESS fitted protein trajectories.	figure_source	figure9_metscore2_protein_loess_curves_source.tsv	1	kctd5	40.9667	-0.204	31569	30	ok	KCTD5	0.102695	3.60689e-106	2.02975e-105	105.443	Positive PWAS beta	610	Increasing
Figure 4	a-d	F4_loess_curves	Age-grid LOESS fitted protein trajectories.	figure_source	figure9_metscore2_protein_loess_curves_source.tsv	1	kctd5	41.45	-0.202176	31569	30	ok	KCTD5	0.102695	3.60689e-106	2.02975e-105	105.443	Positive PWAS beta	610	Increasing
Figure 4	a-d	F4_loess_curves	Age-grid LOESS fitted protein trajectories.	figure_source	figure9_metscore2_protein_loess_curves_source.tsv	1	kctd5	41.9333	-0.199945	31569	30	ok	KCTD5	0.102695	3.60689e-106	2.02975e-105	105.443	Positive PWAS beta	610	Increasing
Figure 4	a-d	F4_loess_curves	Age-grid LOESS fitted protein trajectories.	figure_source	figure9_metscore2_protein_loess_curves_source.tsv	1	kctd5	42.4167	-0.197309	31569	30	ok	KCTD5	0.102695	3.60689e-106	2.02975e-105	105.443	Positive PWAS beta	610	Increasing
Figure 4	a-d	F4_loess_curves	Age-grid LOESS fitted protein trajectories.	figure_source	figure9_metscore2_protein_loess_curves_source.tsv	1	kctd5	42.9	-0.194274	31569	30	ok	KCTD5	0.102695	3.60689e-106	2.02975e-105	105.443	Positive PWAS beta	610	Increasing
Figure 4	a-d	F4_loess_curves	Age-grid LOESS fitted protein trajectories.	figure_source	figure9_metscore2_protein_loess_curves_source.tsv	1	kctd5	43.3833	-0.190848	31569	30	ok	KCTD5	0.102695	3.60689e-106	2.02975e-105	105.443	Positive PWAS beta	610	Increasing
Figure 4	a-d	F4_loess_curves	Age-grid LOESS fitted protein trajectories.	figure_source	figure9_metscore2_protein_loess_curves_source.tsv	1	kctd5	43.8667	-0.18704	31569	30	ok	KCTD5	0.102695	3.60689e-106	2.02975e-105	105.443	Positive PWAS beta	610	Increasing
Figure 4	a-d	F4_loess_curves	Age-grid LOESS fitted protein trajectories.	figure_source	figure9_metscore2_protein_loess_curves_source.tsv	1	kctd5	44.35	-0.182858	31569	30	ok	KCTD5	0.102695	3.60689e-106	2.02975e-105	105.443	Positive PWAS beta	610	Increasing
Figure 4	a-d	F4_loess_curves	Age-grid LOESS fitted protein trajectories.	figure_source	figure9_metscore2_protein_loess_curves_source.tsv	1	kctd5	44.8333	-0.178311	31569	30	ok	KCTD5	0.102695	3.60689e-106	2.02975e-105	105.443	Positive PWAS beta	610	Increasing
Figure 4	a-d	F4_loess_curves	Age-grid LOESS fitted protein trajectories.	figure_source	figure9_metscore2_protein_loess_curves_source.tsv	1	kctd5	45.3167	-0.173403	31569	30	ok	KCTD5	0.102695	3.60689e-106	2.02975e-105	105.443	Positive PWAS beta	610	Increasing
Figure 4	a-d	F4_loess_curves	Age-grid LOESS fitted protein trajectories.	figure_source	figure9_metscore2_protein_loess_curves_source.tsv	1	kctd5	45.8	-0.168138	31569	30	ok	KCTD5	0.102695	3.60689e-106	2.02975e-105	105.443	Positive PWAS beta	610	Increasing
Figure 4	a-d	F4_loess_curves	Age-grid LOESS fitted protein trajectories.	figure_source	figure9_metscore2_protein_loess_curves_source.tsv	1	kctd5	46.2833	-0.162515	31569	30	ok	KCTD5	0.102695	3.60689e-106	2.02975e-105	105.443	Positive PWAS beta	610	Increasing
Figure 4	a-d	F4_loess_curves	Age-grid LOESS fitted protein trajectories.	figure_source	figure9_metscore2_protein_loess_curves_source.tsv	1	kctd5	46.7667	-0.156536	31569	30	ok	KCTD5	0.102695	3.60689e-106	2.02975e-105	105.443	Positive PWAS beta	610	Increasing
Figure 4	a-d	F4_loess_curves	Age-grid LOESS fitted protein trajectories.	figure_source	figure9_metscore2_protein_loess_curves_source.tsv	1	kctd5	47.25	-0.150203	31569	30	ok	KCTD5	0.102695	3.60689e-106	2.02975e-105	105.443	Positive PWAS beta	610	Increasing
Figure 4	a-d	F4_loess_curves	Age-grid LOESS fitted protein trajectories.	figure_source	figure9_metscore2_protein_loess_curves_source.tsv	1	kctd5	47.7333	-0.143512	31569	30	ok	KCTD5	0.102695	3.60689e-106	2.02975e-105	105.443	Positive PWAS beta	610	Increasing
Figure 4	a-d	F4_loess_curves	Age-grid LOESS fitted protein trajectories.	figure_source	figure9_metscore2_protein_loess_curves_source.tsv	1	kctd5	48.2167	-0.136457	31569	30	ok	KCTD5	0.102695	3.60689e-106	2.02975e-105	105.443	Positive PWAS beta	610	Increasing
Figure 4	a-d	F4_loess_curves	Age-grid LOESS fitted protein trajectories.	figure_source	figure9_metscore2_protein_loess_curves_source.tsv	1	kctd5	48.7	-0.129004	31569	30	ok	KCTD5	0.102695	3.60689e-106	2.02975e-105	105.443	Positive PWAS beta	610	Increasing
Figure 4	a-d	F4_loess_curves	Age-grid LOESS fitted protein trajectories.	figure_source	figure9_metscore2_protein_loess_curves_source.tsv	1	kctd5	49.1833	-0.121085	31569	30	ok	KCTD5	0.102695	3.60689e-106	2.02975e-105	105.443	Positive PWAS beta	610	Increasing
Figure 4	a-d	F4_loess_curves	Age-grid LOESS fitted protein trajectories.	figure_source	figure9_metscore2_protein_loess_curves_source.tsv	1	kctd5	49.6667	-0.112565	31569	30	ok	KCTD5	0.102695	3.60689e-106	2.02975e-105	105.443	Positive PWAS beta	610	Increasing
Figure 4	a-d	F4_loess_curves	Age-grid LOESS fitted protein trajectories.	figure_source	figure9_metscore2_protein_loess_curves_source.tsv	1	kctd5	50.15	-0.103268	31569	30	ok	KCTD5	0.102695	3.60689e-106	2.02975e-105	105.443	Positive PWAS beta	610	Increasing
Figure 4	a-d	F4_loess_curves	Age-grid LOESS fitted protein trajectories.	figure_source	figure9_metscore2_protein_loess_curves_source.tsv	1	kctd5	50.6333	-0.0929577	31569	30	ok	KCTD5	0.102695	3.60689e-106	2.02975e-105	105.443	Positive PWAS beta	610	Increasing
Figure 4	a-d	F4_loess_curves	Age-grid LOESS fitted protein trajectories.	figure_source	figure9_metscore2_protein_loess_curves_source.tsv	1	kctd5	51.1167	-0.081665	31569	30	ok	KCTD5	0.102695	3.60689e-106	2.02975e-105	105.443	Positive PWAS beta	610	Increasing
Figure 4	a-d	F4_loess_curves	Age-grid LOESS fitted protein trajectories.	figure_source	figure9_metscore2_protein_loess_curves_source.tsv	1	kctd5	51.6	-0.0711043	31569	30	ok	KCTD5	0.102695	3.60689e-106	2.02975e-105	105.443	Positive PWAS beta	610	Increasing
Figure 4	a-d	F4_loess_curves	Age-grid LOESS fitted protein trajectories.	figure_source	figure9_metscore2_protein_loess_curves_source.tsv	1	kctd5	52.0833	-0.0597823	31569	30	ok	KCTD5	0.102695	3.60689e-106	2.02975e-105	105.443	Positive PWAS beta	610	Increasing
Figure 4	a-d	F4_loess_curves	Age-grid LOESS fitted protein trajectories.	figure_source	figure9_metscore2_protein_loess_curves_source.tsv	1	kctd5	52.5667	-0.0495774	31569	30	ok	KCTD5	0.102695	3.60689e-106	2.02975e-105	105.443	Positive PWAS beta	610	Increasing
Figure 4	a-d	F4_loess_curves	Age-grid LOESS fitted protein trajectories.	figure_source	figure9_metscore2_protein_loess_curves_source.tsv	1	kctd5	53.05	-0.0392293	31569	30	ok	KCTD5	0.102695	3.60689e-106	2.02975e-105	105.443	Positive PWAS beta	610	Increasing
Figure 4	a-d	F4_loess_curves	Age-grid LOESS fitted protein trajectories.	figure_source	figure9_metscore2_protein_loess_curves_source.tsv	1	kctd5	53.5333	-0.0292741	31569	30	ok	KCTD5	0.102695	3.60689e-106	2.02975e-105	105.443	Positive PWAS beta	610	Increasing
Figure 4	a-d	F4_loess_curves	Age-grid LOESS fitted protein trajectories.	figure_source	figure9_metscore2_protein_loess_curves_source.tsv	1	kctd5	54.0167	-0.0204547	31569	30	ok	KCTD5	0.102695	3.60689e-106	2.02975e-105	105.443	Positive PWAS beta	610	Increasing
Figure 4	a-d	F4_loess_curves	Age-grid LOESS fitted protein trajectories.	figure_source	figure9_metscore2_protein_loess_curves_source.tsv	1	kctd5	54.5	-0.0107182	31569	30	ok	KCTD5	0.102695	3.60689e-106	2.02975e-105	105.443	Positive PWAS beta	610	Increasing
Figure 4	a-d	F4_loess_curves	Age-grid LOESS fitted protein trajectories.	figure_source	figure9_metscore2_protein_loess_curves_source.tsv	1	kctd5	54.9833	-0.00418089	31569	30	ok	KCTD5	0.102695	3.60689e-106	2.02975e-105	105.443	Positive PWAS beta	610	Increasing
Figure 4	a-d	F4_loess_curves	Age-grid LOESS fitted protein trajectories.	figure_source	figure9_metscore2_protein_loess_curves_source.tsv	1	kctd5	55.4667	0.00422406	31569	30	ok	KCTD5	0.102695	3.60689e-106	2.02975e-105	105.443	Positive PWAS beta	610	Increasing
Figure 4	a-d	F4_loess_curves	Age-grid LOESS fitted protein trajectories.	figure_source	figure9_metscore2_protein_loess_curves_source.tsv	1	kctd5	55.95	0.00798388	31569	30	ok	KCTD5	0.102695	3.60689e-106	2.02975e-105	105.443	Positive PWAS beta	610	Increasing
Figure 4	a-d	F4_loess_curves	Age-grid LOESS fitted protein trajectories.	figure_source	figure9_metscore2_protein_loess_curves_source.tsv	1	kctd5	56.4333	0.0137269	31569	30	ok	KCTD5	0.102695	3.60689e-106	2.02975e-105	105.443	Positive PWAS beta	610	Increasing
Figure 4	a-d	F4_loess_curves	Age-grid LOESS fitted protein trajectories.	figure_source	figure9_metscore2_protein_loess_curves_source.tsv	1	kctd5	56.9167	0.015928	31569	30	ok	KCTD5	0.102695	3.60689e-106	2.02975e-105	105.443	Positive PWAS beta	610	Increasing
Figure 4	a-d	F4_loess_curves	Age-grid LOESS fitted protein trajectories.	figure_source	figure9_metscore2_protein_loess_curves_source.tsv	1	kctd5	57.4	0.019663	31569	30	ok	KCTD5	0.102695	3.60689e-106	2.02975e-105	105.443	Positive PWAS beta	610	Increasing
Figure 4	a-d	F4_loess_curves	Age-grid LOESS fitted protein trajectories.	figure_source	figure9_metscore2_protein_loess_curves_source.tsv	1	kctd5	57.8833	0.0221957	31569	30	ok	KCTD5	0.102695	3.60689e-106	2.02975e-105	105.443	Positive PWAS beta	610	Increasing
Figure 4	a-d	F4_loess_curves	Age-grid LOESS fitted protein trajectories.	figure_source	figure9_metscore2_protein_loess_curves_source.tsv	1	kctd5	58.3667	0.0255501	31569	30	ok	KCTD5	0.102695	3.60689e-106	2.02975e-105	105.443	Positive PWAS beta	610	Increasing
Figure 4	a-d	F4_loess_curves	Age-grid LOESS fitted protein trajectories.	figure_source	figure9_metscore2_protein_loess_curves_source.tsv	1	kctd5	58.85	0.0292048	31569	30	ok	KCTD5	0.102695	3.60689e-106	2.02975e-105	105.443	Positive PWAS beta	610	Increasing
Figure 4	a-d	F4_loess_curves	Age-grid LOESS fitted protein trajectories.	figure_source	figure9_metscore2_protein_loess_curves_source.tsv	1	kctd5	59.3333	0.0338834	31569	30	ok	KCTD5	0.102695	3.60689e-106	2.02975e-105	105.443	Positive PWAS beta	610	Increasing
Figure 4	a-d	F4_loess_curves	Age-grid LOESS fitted protein trajectories.	figure_source	figure9_metscore2_protein_loess_curves_source.tsv	1	kctd5	59.8167	0.039219	31569	30	ok	KCTD5	0.102695	3.60689e-106	2.02975e-105	105.443	Positive PWAS beta	610	Increasing
Figure 4	a-d	F4_loess_curves	Age-grid LOESS fitted protein trajectories.	figure_source	figure9_metscore2_protein_loess_curves_source.tsv	1	kctd5	60.3	0.044856	31569	30	ok	KCTD5	0.102695	3.60689e-106	2.02975e-105	105.443	Positive PWAS beta	610	Increasing
Figure 4	a-d	F4_loess_curves	Age-grid LOESS fitted protein trajectories.	figure_source	figure9_metscore2_protein_loess_curves_source.tsv	1	kctd5	60.7833	0.0506306	31569	30	ok	KCTD5	0.102695	3.60689e-106	2.02975e-105	105.443	Positive PWAS beta	610	Increasing
Figure 4	a-d	F4_loess_curves	Age-grid LOESS fitted protein trajectories.	figure_source	figure9_metscore2_protein_loess_curves_source.tsv	1	kctd5	61.2667	0.056481	31569	30	ok	KCTD5	0.102695	3.60689e-106	2.02975e-105	105.443	Positive PWAS beta	610	Increasing
Figure 4	a-d	F4_loess_curves	Age-grid LOESS fitted protein trajectories.	figure_source	figure9_metscore2_protein_loess_curves_source.tsv	1	kctd5	61.75	0.0623943	31569	30	ok	KCTD5	0.102695	3.60689e-106	2.02975e-105	105.443	Positive PWAS beta	610	Increasing
Figure 4	a-d	F4_loess_curves	Age-grid LOESS fitted protein trajectories.	figure_source	figure9_metscore2_protein_loess_curves_source.tsv	1	kctd5	62.2333	0.0683794	31569	30	ok	KCTD5	0.102695	3.60689e-106	2.02975e-105	105.443	Positive PWAS beta	610	Increasing
Figure 4	a-d	F4_loess_curves	Age-grid LOESS fitted protein trajectories.	figure_source	figure9_metscore2_protein_loess_curves_source.tsv	1	kctd5	62.7167	0.0744522	31569	30	ok	KCTD5	0.102695	3.60689e-106	2.02975e-105	105.443	Positive PWAS beta	610	Increasing
Figure 4	a-d	F4_loess_curves	Age-grid LOESS fitted protein trajectories.	figure_source	figure9_metscore2_protein_loess_curves_source.tsv	1	kctd5	63.2	0.0806312	31569	30	ok	KCTD5	0.102695	3.60689e-106	2.02975e-105	105.443	Positive PWAS beta	610	Increasing
Figure 4	a-d	F4_loess_curves	Age-grid LOESS fitted protein trajectories.	figure_source	figure9_metscore2_protein_loess_curves_source.tsv	1	kctd5	63.6833	0.0869363	31569	30	ok	KCTD5	0.102695	3.60689e-106	2.02975e-105	105.443	Positive PWAS beta	610	Increasing
Figure 4	a-d	F4_loess_curves	Age-grid LOESS fitted protein trajectories.	figure_source	figure9_metscore2_protein_loess_curves_source.tsv	1	kctd5	64.1667	0.0933878	31569	30	ok	KCTD5	0.102695	3.60689e-106	2.02975e-105	105.443	Positive PWAS beta	610	Increasing
Figure 4	a-d	F4_loess_curves	Age-grid LOESS fitted protein trajectories.	figure_source	figure9_metscore2_protein_loess_curves_source.tsv	1	kctd5	64.65	0.100003	31569	30	ok	KCTD5	0.102695	3.60689e-106	2.02975e-105	105.443	Positive PWAS beta	610	Increasing
Figure 4	a-d	F4_loess_curves	Age-grid LOESS fitted protein trajectories.	figure_source	figure9_metscore2_protein_loess_curves_source.tsv	1	kctd5	65.1333	0.106799	31569	30	ok	KCTD5	0.102695	3.60689e-106	2.02975e-105	105.443	Positive PWAS beta	610	Increasing
Figure 4	a-d	F4_loess_curves	Age-grid LOESS fitted protein trajectories.	figure_source	figure9_metscore2_protein_loess_curves_source.tsv	1	kctd5	65.6167	0.113786	31569	30	ok	KCTD5	0.102695	3.60689e-106	2.02975e-105	105.443	Positive PWAS beta	610	Increasing
Figure 4	a-d	F4_loess_curves	Age-grid LOESS fitted protein trajectories.	figure_source	figure9_metscore2_protein_loess_curves_source.tsv	1	kctd5	66.1	0.120966	31569	30	ok	KCTD5	0.102695	3.60689e-106	2.02975e-105	105.443	Positive PWAS beta	610	Increasing
Figure 4	a-d	F4_loess_curves	Age-grid LOESS fitted protein trajectories.	figure_source	figure9_metscore2_protein_loess_curves_source.tsv	1	kctd5	66.5833	0.128342	31569	30	ok	KCTD5	0.102695	3.60689e-106	2.02975e-105	105.443	Positive PWAS beta	610	Increasing
Figure 4	a-d	F4_loess_curves	Age-grid LOESS fitted protein trajectories.	figure_source	figure9_metscore2_protein_loess_curves_source.tsv	1	kctd5	67.0667	0.135909	31569	30	ok	KCTD5	0.102695	3.60689e-106	2.02975e-105	105.443	Positive PWAS beta	610	Increasing
Figure 4	a-d	F4_loess_curves	Age-grid LOESS fitted protein trajectories.	figure_source	figure9_metscore2_protein_loess_curves_source.tsv	1	kctd5	67.55	0.143665	31569	30	ok	KCTD5	0.102695	3.60689e-106	2.02975e-105	105.443	Positive PWAS beta	610	Increasing
Figure 4	a-d	F4_loess_curves	Age-grid LOESS fitted protein trajectories.	figure_source	figure9_metscore2_protein_loess_curves_source.tsv	1	kctd5	68.0333	0.151604	31569	30	ok	KCTD5	0.102695	3.60689e-106	2.02975e-105	105.443	Positive PWAS beta	610	Increasing
Figure 4	a-d	F4_loess_curves	Age-grid LOESS fitted protein trajectories.	figure_source	figure9_metscore2_protein_loess_curves_source.tsv	1	kctd5	68.5167	0.159721	31569	30	ok	KCTD5	0.102695	3.60689e-106	2.02975e-105	105.443	Positive PWAS beta	610	Increasing
Figure 4	a-d	F4_loess_curves	Age-grid LOESS fitted protein trajectories.	figure_source	figure9_metscore2_protein_loess_curves_source.tsv	1	kctd5	69	0.168011	31569	30	ok	KCTD5	0.102695	3.60689e-106	2.02975e-105	105.443	Positive PWAS beta	610	Increasing
Figure 4	a-d	F4_loess_curves	Age-grid LOESS fitted protein trajectories.	figure_source	figure9_metscore2_protein_loess_curves_source.tsv	1	klf4	40	-0.183092	31252	30	ok	KLF4	0.0745043	9.08343e-58	3.47939e-57	57.0418	Positive PWAS beta	610	Increasing
Figure 4	a-d	F4_loess_curves	Age-grid LOESS fitted protein trajectories.	figure_source	figure9_metscore2_protein_loess_curves_source.tsv	1	klf4	40.4833	-0.182283	31252	30	ok	KLF4	0.0745043	9.08343e-58	3.47939e-57	57.0418	Positive PWAS beta	610	Increasing
Figure 4	a-d	F4_loess_curves	Age-grid LOESS fitted protein trajectories.	figure_source	figure9_metscore2_protein_loess_curves_source.tsv	1	klf4	40.9667	-0.181025	31252	30	ok	KLF4	0.0745043	9.08343e-58	3.47939e-57	57.0418	Positive PWAS beta	610	Increasing
Figure 4	a-d	F4_loess_curves	Age-grid LOESS fitted protein trajectories.	figure_source	figure9_metscore2_protein_loess_curves_source.tsv	1	klf4	41.45	-0.17932	31252	30	ok	KLF4	0.0745043	9.08343e-58	3.47939e-57	57.0418	Positive PWAS beta	610	Increasing
Figure 4	a-d	F4_loess_curves	Age-grid LOESS fitted protein trajectories.	figure_source	figure9_metscore2_protein_loess_curves_source.tsv	1	klf4	41.9333	-0.177171	31252	30	ok	KLF4	0.0745043	9.08343e-58	3.47939e-57	57.0418	Positive PWAS beta	610	Increasing
Figure 4	a-d	F4_loess_curves	Age-grid LOESS fitted protein trajectories.	figure_source	figure9_metscore2_protein_loess_curves_source.tsv	1	klf4	42.4167	-0.174582	31252	30	ok	KLF4	0.0745043	9.08343e-58	3.47939e-57	57.0418	Positive PWAS beta	610	Increasing
Figure 4	a-d	F4_loess_curves	Age-grid LOESS fitted protein trajectories.	figure_source	figure9_metscore2_protein_loess_curves_source.tsv	1	klf4	42.9	-0.17156	31252	30	ok	KLF4	0.0745043	9.08343e-58	3.47939e-57	57.0418	Positive PWAS beta	610	Increasing
Figure 4	a-d	F4_loess_curves	Age-grid LOESS fitted protein trajectories.	figure_source	figure9_metscore2_protein_loess_curves_source.tsv	1	klf4	43.3833	-0.168118	31252	30	ok	KLF4	0.0745043	9.08343e-58	3.47939e-57	57.0418	Positive PWAS beta	610	Increasing
Figure 4	a-d	F4_loess_curves	Age-grid LOESS fitted protein trajectories.	figure_source	figure9_metscore2_protein_loess_curves_source.tsv	1	klf4	43.8667	-0.164265	31252	30	ok	KLF4	0.0745043	9.08343e-58	3.47939e-57	57.0418	Positive PWAS beta	610	Increasing
Figure 4	a-d	F4_loess_curves	Age-grid LOESS fitted protein trajectories.	figure_source	figure9_metscore2_protein_loess_curves_source.tsv	1	klf4	44.35	-0.160013	31252	30	ok	KLF4	0.0745043	9.08343e-58	3.47939e-57	57.0418	Positive PWAS beta	610	Increasing
Figure 4	a-d	F4_loess_curves	Age-grid LOESS fitted protein trajectories.	figure_source	figure9_metscore2_protein_loess_curves_source.tsv	1	klf4	44.8333	-0.155372	31252	30	ok	KLF4	0.0745043	9.08343e-58	3.47939e-57	57.0418	Positive PWAS beta	610	Increasing
Figure 4	a-d	F4_loess_curves	Age-grid LOESS fitted protein trajectories.	figure_source	figure9_metscore2_protein_loess_curves_source.tsv	1	klf4	45.3167	-0.150354	31252	30	ok	KLF4	0.0745043	9.08343e-58	3.47939e-57	57.0418	Positive PWAS beta	610	Increasing
Figure 4	a-d	F4_loess_curves	Age-grid LOESS fitted protein trajectories.	figure_source	figure9_metscore2_protein_loess_curves_source.tsv	1	klf4	45.8	-0.14497	31252	30	ok	KLF4	0.0745043	9.08343e-58	3.47939e-57	57.0418	Positive PWAS beta	610	Increasing
Figure 4	a-d	F4_loess_curves	Age-grid LOESS fitted protein trajectories.	figure_source	figure9_metscore2_protein_loess_curves_source.tsv	1	klf4	46.2833	-0.139234	31252	30	ok	KLF4	0.0745043	9.08343e-58	3.47939e-57	57.0418	Positive PWAS beta	610	Increasing
Figure 4	a-d	F4_loess_curves	Age-grid LOESS fitted protein trajectories.	figure_source	figure9_metscore2_protein_loess_curves_source.tsv	1	klf4	46.7667	-0.133155	31252	30	ok	KLF4	0.0745043	9.08343e-58	3.47939e-57	57.0418	Positive PWAS beta	610	Increasing
Figure 4	a-d	F4_loess_curves	Age-grid LOESS fitted protein trajectories.	figure_source	figure9_metscore2_protein_loess_curves_source.tsv	1	klf4	47.25	-0.126739	31252	30	ok	KLF4	0.0745043	9.08343e-58	3.47939e-57	57.0418	Positive PWAS beta	610	Increasing
Figure 4	a-d	F4_loess_curves	Age-grid LOESS fitted protein trajectories.	figure_source	figure9_metscore2_protein_loess_curves_source.tsv	1	klf4	47.7333	-0.119986	31252	30	ok	KLF4	0.0745043	9.08343e-58	3.47939e-57	57.0418	Positive PWAS beta	610	Increasing
Figure 4	a-d	F4_loess_curves	Age-grid LOESS fitted protein trajectories.	figure_source	figure9_metscore2_protein_loess_curves_source.tsv	1	klf4	48.2167	-0.112883	31252	30	ok	KLF4	0.0745043	9.08343e-58	3.47939e-57	57.0418	Positive PWAS beta	610	Increasing
Figure 4	a-d	F4_loess_curves	Age-grid LOESS fitted protein trajectories.	figure_source	figure9_metscore2_protein_loess_curves_source.tsv	1	klf4	48.7	-0.105389	31252	30	ok	KLF4	0.0745043	9.08343e-58	3.47939e-57	57.0418	Positive PWAS beta	610	Increasing
Figure 4	a-d	F4_loess_curves	Age-grid LOESS fitted protein trajectories.	figure_source	figure9_metscore2_protein_loess_curves_source.tsv	1	klf4	49.1833	-0.0974171	31252	30	ok	KLF4	0.0745043	9.08343e-58	3.47939e-57	57.0418	Positive PWAS beta	610	Increasing
Figure 4	a-d	F4_loess_curves	Age-grid LOESS fitted protein trajectories.	figure_source	figure9_metscore2_protein_loess_curves_source.tsv	1	klf4	49.6667	-0.0888255	31252	30	ok	KLF4	0.0745043	9.08343e-58	3.47939e-57	57.0418	Positive PWAS beta	610	Increasing
Figure 4	a-d	F4_loess_curves	Age-grid LOESS fitted protein trajectories.	figure_source	figure9_metscore2_protein_loess_curves_source.tsv	1	klf4	50.15	-0.0794508	31252	30	ok	KLF4	0.0745043	9.08343e-58	3.47939e-57	57.0418	Positive PWAS beta	610	Increasing
Figure 4	a-d	F4_loess_curves	Age-grid LOESS fitted protein trajectories.	figure_source	figure9_metscore2_protein_loess_curves_source.tsv	1	klf4	50.6333	-0.0687912	31252	30	ok	KLF4	0.0745043	9.08343e-58	3.47939e-57	57.0418	Positive PWAS beta	610	Increasing
Figure 4	a-d	F4_loess_curves	Age-grid LOESS fitted protein trajectories.	figure_source	figure9_metscore2_protein_loess_curves_source.tsv	1	klf4	51.1167	-0.0573582	31252	30	ok	KLF4	0.0745043	9.08343e-58	3.47939e-57	57.0418	Positive PWAS beta	610	Increasing
Figure 4	a-d	F4_loess_curves	Age-grid LOESS fitted protein trajectories.	figure_source	figure9_metscore2_protein_loess_curves_source.tsv	1	klf4	51.6	-0.0467824	31252	30	ok	KLF4	0.0745043	9.08343e-58	3.47939e-57	57.0418	Positive PWAS beta	610	Increasing
Figure 4	a-d	F4_loess_curves	Age-grid LOESS fitted protein trajectories.	figure_source	figure9_metscore2_protein_loess_curves_source.tsv	1	klf4	52.0833	-0.0372579	31252	30	ok	KLF4	0.0745043	9.08343e-58	3.47939e-57	57.0418	Positive PWAS beta	610	Increasing
Figure 4	a-d	F4_loess_curves	Age-grid LOESS fitted protein trajectories.	figure_source	figure9_metscore2_protein_loess_curves_source.tsv	1	klf4	52.5667	-0.0277429	31252	30	ok	KLF4	0.0745043	9.08343e-58	3.47939e-57	57.0418	Positive PWAS beta	610	Increasing
Figure 4	a-d	F4_loess_curves	Age-grid LOESS fitted protein trajectories.	figure_source	figure9_metscore2_protein_loess_curves_source.tsv	1	klf4	53.05	-0.0209663	31252	30	ok	KLF4	0.0745043	9.08343e-58	3.47939e-57	57.0418	Positive PWAS beta	610	Increasing
Figure 4	a-d	F4_loess_curves	Age-grid LOESS fitted protein trajectories.	figure_source	figure9_metscore2_protein_loess_curves_source.tsv	1	klf4	53.5333	-0.0126624	31252	30	ok	KLF4	0.0745043	9.08343e-58	3.47939e-57	57.0418	Positive PWAS beta	610	Increasing
Figure 4	a-d	F4_loess_curves	Age-grid LOESS fitted protein trajectories.	figure_source	figure9_metscore2_protein_loess_curves_source.tsv	1	klf4	54.0167	-0.00823645	31252	30	ok	KLF4	0.0745043	9.08343e-58	3.47939e-57	57.0418	Positive PWAS beta	610	Increasing
Figure 4	a-d	F4_loess_curves	Age-grid LOESS fitted protein trajectories.	figure_source	figure9_metscore2_protein_loess_curves_source.tsv	1	klf4	54.5	-0.00149127	31252	30	ok	KLF4	0.0745043	9.08343e-58	3.47939e-57	57.0418	Positive PWAS beta	610	Increasing
Figure 4	a-d	F4_loess_curves	Age-grid LOESS fitted protein trajectories.	figure_source	figure9_metscore2_protein_loess_curves_source.tsv	1	klf4	54.9833	0.00147091	31252	30	ok	KLF4	0.0745043	9.08343e-58	3.47939e-57	57.0418	Positive PWAS beta	610	Increasing
Figure 4	a-d	F4_loess_curves	Age-grid LOESS fitted protein trajectories.	figure_source	figure9_metscore2_protein_loess_curves_source.tsv	1	klf4	55.4667	0.00610889	31252	30	ok	KLF4	0.0745043	9.08343e-58	3.47939e-57	57.0418	Positive PWAS beta	610	Increasing
Figure 4	a-d	F4_loess_curves	Age-grid LOESS fitted protein trajectories.	figure_source	figure9_metscore2_protein_loess_curves_source.tsv	1	klf4	55.95	0.00826663	31252	30	ok	KLF4	0.0745043	9.08343e-58	3.47939e-57	57.0418	Positive PWAS beta	610	Increasing
Figure 4	a-d	F4_loess_curves	Age-grid LOESS fitted protein trajectories.	figure_source	figure9_metscore2_protein_loess_curves_source.tsv	1	klf4	56.4333	0.0112601	31252	30	ok	KLF4	0.0745043	9.08343e-58	3.47939e-57	57.0418	Positive PWAS beta	610	Increasing
Figure 4	a-d	F4_loess_curves	Age-grid LOESS fitted protein trajectories.	figure_source	figure9_metscore2_protein_loess_curves_source.tsv	1	klf4	56.9167	0.0132296	31252	30	ok	KLF4	0.0745043	9.08343e-58	3.47939e-57	57.0418	Positive PWAS beta	610	Increasing
Figure 4	a-d	F4_loess_curves	Age-grid LOESS fitted protein trajectories.	figure_source	figure9_metscore2_protein_loess_curves_source.tsv	1	klf4	57.4	0.015566	31252	30	ok	KLF4	0.0745043	9.08343e-58	3.47939e-57	57.0418	Positive PWAS beta	610	Increasing
Figure 4	a-d	F4_loess_curves	Age-grid LOESS fitted protein trajectories.	figure_source	figure9_metscore2_protein_loess_curves_source.tsv	1	klf4	57.8833	0.0178777	31252	30	ok	KLF4	0.0745043	9.08343e-58	3.47939e-57	57.0418	Positive PWAS beta	610	Increasing
Figure 4	a-d	F4_loess_curves	Age-grid LOESS fitted protein trajectories.	figure_source	figure9_metscore2_protein_loess_curves_source.tsv	1	klf4	58.3667	0.0203604	31252	30	ok	KLF4	0.0745043	9.08343e-58	3.47939e-57	57.0418	Positive PWAS beta	610	Increasing
Figure 4	a-d	F4_loess_curves	Age-grid LOESS fitted protein trajectories.	figure_source	figure9_metscore2_protein_loess_curves_source.tsv	1	klf4	58.85	0.0232433	31252	30	ok	KLF4	0.0745043	9.08343e-58	3.47939e-57	57.0418	Positive PWAS beta	610	Increasing
Figure 4	a-d	F4_loess_curves	Age-grid LOESS fitted protein trajectories.	figure_source	figure9_metscore2_protein_loess_curves_source.tsv	1	klf4	59.3333	0.0267722	31252	30	ok	KLF4	0.0745043	9.08343e-58	3.47939e-57	57.0418	Positive PWAS beta	610	Increasing
Figure 4	a-d	F4_loess_curves	Age-grid LOESS fitted protein trajectories.	figure_source	figure9_metscore2_protein_loess_curves_source.tsv	1	klf4	59.8167	0.0307456	31252	30	ok	KLF4	0.0745043	9.08343e-58	3.47939e-57	57.0418	Positive PWAS beta	610	Increasing
Figure 4	a-d	F4_loess_curves	Age-grid LOESS fitted protein trajectories.	figure_source	figure9_metscore2_protein_loess_curves_source.tsv	1	klf4	60.3	0.0350063	31252	30	ok	KLF4	0.0745043	9.08343e-58	3.47939e-57	57.0418	Positive PWAS beta	610	Increasing
Figure 4	a-d	F4_loess_curves	Age-grid LOESS fitted protein trajectories.	figure_source	figure9_metscore2_protein_loess_curves_source.tsv	1	klf4	60.7833	0.0394815	31252	30	ok	KLF4	0.0745043	9.08343e-58	3.47939e-57	57.0418	Positive PWAS beta	610	Increasing
Figure 4	a-d	F4_loess_curves	Age-grid LOESS fitted protein trajectories.	figure_source	figure9_metscore2_protein_loess_curves_source.tsv	1	klf4	61.2667	0.0441507	31252	30	ok	KLF4	0.0745043	9.08343e-58	3.47939e-57	57.0418	Positive PWAS beta	610	Increasing
Figure 4	a-d	F4_loess_curves	Age-grid LOESS fitted protein trajectories.	figure_source	figure9_metscore2_protein_loess_curves_source.tsv	1	klf4	61.75	0.04901	31252	30	ok	KLF4	0.0745043	9.08343e-58	3.47939e-57	57.0418	Positive PWAS beta	610	Increasing
Figure 4	a-d	F4_loess_curves	Age-grid LOESS fitted protein trajectories.	figure_source	figure9_metscore2_protein_loess_curves_source.tsv	1	klf4	62.2333	0.054062	31252	30	ok	KLF4	0.0745043	9.08343e-58	3.47939e-57	57.0418	Positive PWAS beta	610	Increasing
Figure 4	a-d	F4_loess_curves	Age-grid LOESS fitted protein trajectories.	figure_source	figure9_metscore2_protein_loess_curves_source.tsv	1	klf4	62.7167	0.0593121	31252	30	ok	KLF4	0.0745043	9.08343e-58	3.47939e-57	57.0418	Positive PWAS beta	610	Increasing
Figure 4	a-d	F4_loess_curves	Age-grid LOESS fitted protein trajectories.	figure_source	figure9_metscore2_protein_loess_curves_source.tsv	1	klf4	63.2	0.0647666	31252	30	ok	KLF4	0.0745043	9.08343e-58	3.47939e-57	57.0418	Positive PWAS beta	610	Increasing
Figure 4	a-d	F4_loess_curves	Age-grid LOESS fitted protein trajectories.	figure_source	figure9_metscore2_protein_loess_curves_source.tsv	1	klf4	63.6833	0.0704315	31252	30	ok	KLF4	0.0745043	9.08343e-58	3.47939e-57	57.0418	Positive PWAS beta	610	Increasing
Figure 4	a-d	F4_loess_curves	Age-grid LOESS fitted protein trajectories.	figure_source	figure9_metscore2_protein_loess_curves_source.tsv	1	klf4	64.1667	0.0763119	31252	30	ok	KLF4	0.0745043	9.08343e-58	3.47939e-57	57.0418	Positive PWAS beta	610	Increasing
Figure 4	a-d	F4_loess_curves	Age-grid LOESS fitted protein trajectories.	figure_source	figure9_metscore2_protein_loess_curves_source.tsv	1	klf4	64.65	0.0824129	31252	30	ok	KLF4	0.0745043	9.08343e-58	3.47939e-57	57.0418	Positive PWAS beta	610	Increasing
Figure 4	a-d	F4_loess_curves	Age-grid LOESS fitted protein trajectories.	figure_source	figure9_metscore2_protein_loess_curves_source.tsv	1	klf4	65.1333	0.0887397	31252	30	ok	KLF4	0.0745043	9.08343e-58	3.47939e-57	57.0418	Positive PWAS beta	610	Increasing
Figure 4	a-d	F4_loess_curves	Age-grid LOESS fitted protein trajectories.	figure_source	figure9_metscore2_protein_loess_curves_source.tsv	1	klf4	65.6167	0.0952954	31252	30	ok	KLF4	0.0745043	9.08343e-58	3.47939e-57	57.0418	Positive PWAS beta	610	Increasing
Figure 4	a-d	F4_loess_curves	Age-grid LOESS fitted protein trajectories.	figure_source	figure9_metscore2_protein_loess_curves_source.tsv	1	klf4	66.1	0.102081	31252	30	ok	KLF4	0.0745043	9.08343e-58	3.47939e-57	57.0418	Positive PWAS beta	610	Increasing
Figure 4	a-d	F4_loess_curves	Age-grid LOESS fitted protein trajectories.	figure_source	figure9_metscore2_protein_loess_curves_source.tsv	1	klf4	66.5833	0.109097	31252	30	ok	KLF4	0.0745043	9.08343e-58	3.47939e-57	57.0418	Positive PWAS beta	610	Increasing
Figure 4	a-d	F4_loess_curves	Age-grid LOESS fitted protein trajectories.	figure_source	figure9_metscore2_protein_loess_curves_source.tsv	1	klf4	67.0667	0.116341	31252	30	ok	KLF4	0.0745043	9.08343e-58	3.47939e-57	57.0418	Positive PWAS beta	610	Increasing
Figure 4	a-d	F4_loess_curves	Age-grid LOESS fitted protein trajectories.	figure_source	figure9_metscore2_protein_loess_curves_source.tsv	1	klf4	67.55	0.123813	31252	30	ok	KLF4	0.0745043	9.08343e-58	3.47939e-57	57.0418	Positive PWAS beta	610	Increasing
Figure 4	a-d	F4_loess_curves	Age-grid LOESS fitted protein trajectories.	figure_source	figure9_metscore2_protein_loess_curves_source.tsv	1	klf4	68.0333	0.131508	31252	30	ok	KLF4	0.0745043	9.08343e-58	3.47939e-57	57.0418	Positive PWAS beta	610	Increasing
Figure 4	a-d	F4_loess_curves	Age-grid LOESS fitted protein trajectories.	figure_source	figure9_metscore2_protein_loess_curves_source.tsv	1	klf4	68.5167	0.139424	31252	30	ok	KLF4	0.0745043	9.08343e-58	3.47939e-57	57.0418	Positive PWAS beta	610	Increasing
Figure 4	a-d	F4_loess_curves	Age-grid LOESS fitted protein trajectories.	figure_source	figure9_metscore2_protein_loess_curves_source.tsv	1	klf4	69	0.147557	31252	30	ok	KLF4	0.0745043	9.08343e-58	3.47939e-57	57.0418	Positive PWAS beta	610	Increasing
Figure 4	a-d	F4_loess_curves	Age-grid LOESS fitted protein trajectories.	figure_source	figure9_metscore2_protein_loess_curves_source.tsv	1	klk10	40	-0.141459	36899	30	ok	KLK10	0.0434598	5.09951e-21	1.26727e-20	20.2925	Positive PWAS beta	610	Increasing
Figure 4	a-d	F4_loess_curves	Age-grid LOESS fitted protein trajectories.	figure_source	figure9_metscore2_protein_loess_curves_source.tsv	1	klk10	40.4833	-0.137512	36899	30	ok	KLK10	0.0434598	5.09951e-21	1.26727e-20	20.2925	Positive PWAS beta	610	Increasing
Figure 4	a-d	F4_loess_curves	Age-grid LOESS fitted protein trajectories.	figure_source	figure9_metscore2_protein_loess_curves_source.tsv	1	klk10	40.9667	-0.133647	36899	30	ok	KLK10	0.0434598	5.09951e-21	1.26727e-20	20.2925	Positive PWAS beta	610	Increasing
Figure 4	a-d	F4_loess_curves	Age-grid LOESS fitted protein trajectories.	figure_source	figure9_metscore2_protein_loess_curves_source.tsv	1	klk10	41.45	-0.129849	36899	30	ok	KLK10	0.0434598	5.09951e-21	1.26727e-20	20.2925	Positive PWAS beta	610	Increasing
Figure 4	a-d	F4_loess_curves	Age-grid LOESS fitted protein trajectories.	figure_source	figure9_metscore2_protein_loess_curves_source.tsv	1	klk10	41.9333	-0.126097	36899	30	ok	KLK10	0.0434598	5.09951e-21	1.26727e-20	20.2925	Positive PWAS beta	610	Increasing
Figure 4	a-d	F4_loess_curves	Age-grid LOESS fitted protein trajectories.	figure_source	figure9_metscore2_protein_loess_curves_source.tsv	1	klk10	42.4167	-0.122371	36899	30	ok	KLK10	0.0434598	5.09951e-21	1.26727e-20	20.2925	Positive PWAS beta	610	Increasing
Figure 4	a-d	F4_loess_curves	Age-grid LOESS fitted protein trajectories.	figure_source	figure9_metscore2_protein_loess_curves_source.tsv	1	klk10	42.9	-0.118651	36899	30	ok	KLK10	0.0434598	5.09951e-21	1.26727e-20	20.2925	Positive PWAS beta	610	Increasing
Figure 4	a-d	F4_loess_curves	Age-grid LOESS fitted protein trajectories.	figure_source	figure9_metscore2_protein_loess_curves_source.tsv	1	klk10	43.3833	-0.114922	36899	30	ok	KLK10	0.0434598	5.09951e-21	1.26727e-20	20.2925	Positive PWAS beta	610	Increasing
Figure 4	a-d	F4_loess_curves	Age-grid LOESS fitted protein trajectories.	figure_source	figure9_metscore2_protein_loess_curves_source.tsv	1	klk10	43.8667	-0.111168	36899	30	ok	KLK10	0.0434598	5.09951e-21	1.26727e-20	20.2925	Positive PWAS beta	610	Increasing
Figure 4	a-d	F4_loess_curves	Age-grid LOESS fitted protein trajectories.	figure_source	figure9_metscore2_protein_loess_curves_source.tsv	1	klk10	44.35	-0.107377	36899	30	ok	KLK10	0.0434598	5.09951e-21	1.26727e-20	20.2925	Positive PWAS beta	610	Increasing
Figure 4	a-d	F4_loess_curves	Age-grid LOESS fitted protein trajectories.	figure_source	figure9_metscore2_protein_loess_curves_source.tsv	1	klk10	44.8333	-0.103539	36899	30	ok	KLK10	0.0434598	5.09951e-21	1.26727e-20	20.2925	Positive PWAS beta	610	Increasing
Figure 4	a-d	F4_loess_curves	Age-grid LOESS fitted protein trajectories.	figure_source	figure9_metscore2_protein_loess_curves_source.tsv	1	klk10	45.3167	-0.0996501	36899	30	ok	KLK10	0.0434598	5.09951e-21	1.26727e-20	20.2925	Positive PWAS beta	610	Increasing
Figure 4	a-d	F4_loess_curves	Age-grid LOESS fitted protein trajectories.	figure_source	figure9_metscore2_protein_loess_curves_source.tsv	1	klk10	45.8	-0.0957146	36899	30	ok	KLK10	0.0434598	5.09951e-21	1.26727e-20	20.2925	Positive PWAS beta	610	Increasing
Figure 4	a-d	F4_loess_curves	Age-grid LOESS fitted protein trajectories.	figure_source	figure9_metscore2_protein_loess_curves_source.tsv	1	klk10	46.2833	-0.0917458	36899	30	ok	KLK10	0.0434598	5.09951e-21	1.26727e-20	20.2925	Positive PWAS beta	610	Increasing
Figure 4	a-d	F4_loess_curves	Age-grid LOESS fitted protein trajectories.	figure_source	figure9_metscore2_protein_loess_curves_source.tsv	1	klk10	46.7667	-0.0877647	36899	30	ok	KLK10	0.0434598	5.09951e-21	1.26727e-20	20.2925	Positive PWAS beta	610	Increasing
Figure 4	a-d	F4_loess_curves	Age-grid LOESS fitted protein trajectories.	figure_source	figure9_metscore2_protein_loess_curves_source.tsv	1	klk10	47.25	-0.0838014	36899	30	ok	KLK10	0.0434598	5.09951e-21	1.26727e-20	20.2925	Positive PWAS beta	610	Increasing
Figure 4	a-d	F4_loess_curves	Age-grid LOESS fitted protein trajectories.	figure_source	figure9_metscore2_protein_loess_curves_source.tsv	1	klk10	47.7333	-0.0798959	36899	30	ok	KLK10	0.0434598	5.09951e-21	1.26727e-20	20.2925	Positive PWAS beta	610	Increasing
Figure 4	a-d	F4_loess_curves	Age-grid LOESS fitted protein trajectories.	figure_source	figure9_metscore2_protein_loess_curves_source.tsv	1	klk10	48.2167	-0.0760983	36899	30	ok	KLK10	0.0434598	5.09951e-21	1.26727e-20	20.2925	Positive PWAS beta	610	Increasing
Figure 4	a-d	F4_loess_curves	Age-grid LOESS fitted protein trajectories.	figure_source	figure9_metscore2_protein_loess_curves_source.tsv	1	klk10	48.7	-0.072465	36899	30	ok	KLK10	0.0434598	5.09951e-21	1.26727e-20	20.2925	Positive PWAS beta	610	Increasing
Figure 4	a-d	F4_loess_curves	Age-grid LOESS fitted protein trajectories.	figure_source	figure9_metscore2_protein_loess_curves_source.tsv	1	klk10	49.1833	-0.0690469	36899	30	ok	KLK10	0.0434598	5.09951e-21	1.26727e-20	20.2925	Positive PWAS beta	610	Increasing
Figure 4	a-d	F4_loess_curves	Age-grid LOESS fitted protein trajectories.	figure_source	figure9_metscore2_protein_loess_curves_source.tsv	1	klk10	49.6667	-0.0658435	36899	30	ok	KLK10	0.0434598	5.09951e-21	1.26727e-20	20.2925	Positive PWAS beta	610	Increasing
Figure 4	a-d	F4_loess_curves	Age-grid LOESS fitted protein trajectories.	figure_source	figure9_metscore2_protein_loess_curves_source.tsv	1	klk10	50.15	-0.0626518	36899	30	ok	KLK10	0.0434598	5.09951e-21	1.26727e-20	20.2925	Positive PWAS beta	610	Increasing
Figure 4	a-d	F4_loess_curves	Age-grid LOESS fitted protein trajectories.	figure_source	figure9_metscore2_protein_loess_curves_source.tsv	1	klk10	50.6333	-0.0579958	36899	30	ok	KLK10	0.0434598	5.09951e-21	1.26727e-20	20.2925	Positive PWAS beta	610	Increasing
Figure 4	a-d	F4_loess_curves	Age-grid LOESS fitted protein trajectories.	figure_source	figure9_metscore2_protein_loess_curves_source.tsv	1	klk10	51.1167	-0.0509583	36899	30	ok	KLK10	0.0434598	5.09951e-21	1.26727e-20	20.2925	Positive PWAS beta	610	Increasing
Figure 4	a-d	F4_loess_curves	Age-grid LOESS fitted protein trajectories.	figure_source	figure9_metscore2_protein_loess_curves_source.tsv	1	klk10	51.6	-0.044818	36899	30	ok	KLK10	0.0434598	5.09951e-21	1.26727e-20	20.2925	Positive PWAS beta	610	Increasing
Figure 4	a-d	F4_loess_curves	Age-grid LOESS fitted protein trajectories.	figure_source	figure9_metscore2_protein_loess_curves_source.tsv	1	klk10	52.0833	-0.0369977	36899	30	ok	KLK10	0.0434598	5.09951e-21	1.26727e-20	20.2925	Positive PWAS beta	610	Increasing
Figure 4	a-d	F4_loess_curves	Age-grid LOESS fitted protein trajectories.	figure_source	figure9_metscore2_protein_loess_curves_source.tsv	1	klk10	52.5667	-0.0298283	36899	30	ok	KLK10	0.0434598	5.09951e-21	1.26727e-20	20.2925	Positive PWAS beta	610	Increasing
Figure 4	a-d	F4_loess_curves	Age-grid LOESS fitted protein trajectories.	figure_source	figure9_metscore2_protein_loess_curves_source.tsv	1	klk10	53.05	-0.0227959	36899	30	ok	KLK10	0.0434598	5.09951e-21	1.26727e-20	20.2925	Positive PWAS beta	610	Increasing
Figure 4	a-d	F4_loess_curves	Age-grid LOESS fitted protein trajectories.	figure_source	figure9_metscore2_protein_loess_curves_source.tsv	1	klk10	53.5333	-0.0151219	36899	30	ok	KLK10	0.0434598	5.09951e-21	1.26727e-20	20.2925	Positive PWAS beta	610	Increasing
Figure 4	a-d	F4_loess_curves	Age-grid LOESS fitted protein trajectories.	figure_source	figure9_metscore2_protein_loess_curves_source.tsv	1	klk10	54.0167	-0.00938541	36899	30	ok	KLK10	0.0434598	5.09951e-21	1.26727e-20	20.2925	Positive PWAS beta	610	Increasing
Figure 4	a-d	F4_loess_curves	Age-grid LOESS fitted protein trajectories.	figure_source	figure9_metscore2_protein_loess_curves_source.tsv	1	klk10	54.5	-0.00206907	36899	30	ok	KLK10	0.0434598	5.09951e-21	1.26727e-20	20.2925	Positive PWAS beta	610	Increasing
Figure 4	a-d	F4_loess_curves	Age-grid LOESS fitted protein trajectories.	figure_source	figure9_metscore2_protein_loess_curves_source.tsv	1	klk10	54.9833	0.00327398	36899	30	ok	KLK10	0.0434598	5.09951e-21	1.26727e-20	20.2925	Positive PWAS beta	610	Increasing
Figure 4	a-d	F4_loess_curves	Age-grid LOESS fitted protein trajectories.	figure_source	figure9_metscore2_protein_loess_curves_source.tsv	1	klk10	55.4667	0.00918748	36899	30	ok	KLK10	0.0434598	5.09951e-21	1.26727e-20	20.2925	Positive PWAS beta	610	Increasing
Figure 4	a-d	F4_loess_curves	Age-grid LOESS fitted protein trajectories.	figure_source	figure9_metscore2_protein_loess_curves_source.tsv	1	klk10	55.95	0.0138386	36899	30	ok	KLK10	0.0434598	5.09951e-21	1.26727e-20	20.2925	Positive PWAS beta	610	Increasing
Figure 4	a-d	F4_loess_curves	Age-grid LOESS fitted protein trajectories.	figure_source	figure9_metscore2_protein_loess_curves_source.tsv	1	klk10	56.4333	0.0183176	36899	30	ok	KLK10	0.0434598	5.09951e-21	1.26727e-20	20.2925	Positive PWAS beta	610	Increasing
Figure 4	a-d	F4_loess_curves	Age-grid LOESS fitted protein trajectories.	figure_source	figure9_metscore2_protein_loess_curves_source.tsv	1	klk10	56.9167	0.0219382	36899	30	ok	KLK10	0.0434598	5.09951e-21	1.26727e-20	20.2925	Positive PWAS beta	610	Increasing
Figure 4	a-d	F4_loess_curves	Age-grid LOESS fitted protein trajectories.	figure_source	figure9_metscore2_protein_loess_curves_source.tsv	1	klk10	57.4	0.0252295	36899	30	ok	KLK10	0.0434598	5.09951e-21	1.26727e-20	20.2925	Positive PWAS beta	610	Increasing
Figure 4	a-d	F4_loess_curves	Age-grid LOESS fitted protein trajectories.	figure_source	figure9_metscore2_protein_loess_curves_source.tsv	1	klk10	57.8833	0.0275129	36899	30	ok	KLK10	0.0434598	5.09951e-21	1.26727e-20	20.2925	Positive PWAS beta	610	Increasing
Figure 4	a-d	F4_loess_curves	Age-grid LOESS fitted protein trajectories.	figure_source	figure9_metscore2_protein_loess_curves_source.tsv	1	klk10	58.3667	0.0297081	36899	30	ok	KLK10	0.0434598	5.09951e-21	1.26727e-20	20.2925	Positive PWAS beta	610	Increasing
Figure 4	a-d	F4_loess_curves	Age-grid LOESS fitted protein trajectories.	figure_source	figure9_metscore2_protein_loess_curves_source.tsv	1	klk10	58.85	0.0307368	36899	30	ok	KLK10	0.0434598	5.09951e-21	1.26727e-20	20.2925	Positive PWAS beta	610	Increasing
Figure 4	a-d	F4_loess_curves	Age-grid LOESS fitted protein trajectories.	figure_source	figure9_metscore2_protein_loess_curves_source.tsv	1	klk10	59.3333	0.0308967	36899	30	ok	KLK10	0.0434598	5.09951e-21	1.26727e-20	20.2925	Positive PWAS beta	610	Increasing
Figure 4	a-d	F4_loess_curves	Age-grid LOESS fitted protein trajectories.	figure_source	figure9_metscore2_protein_loess_curves_source.tsv	1	klk10	59.8167	0.0313842	36899	30	ok	KLK10	0.0434598	5.09951e-21	1.26727e-20	20.2925	Positive PWAS beta	610	Increasing
Figure 4	a-d	F4_loess_curves	Age-grid LOESS fitted protein trajectories.	figure_source	figure9_metscore2_protein_loess_curves_source.tsv	1	klk10	60.3	0.0324144	36899	30	ok	KLK10	0.0434598	5.09951e-21	1.26727e-20	20.2925	Positive PWAS beta	610	Increasing
Figure 4	a-d	F4_loess_curves	Age-grid LOESS fitted protein trajectories.	figure_source	figure9_metscore2_protein_loess_curves_source.tsv	1	klk10	60.7833	0.0339213	36899	30	ok	KLK10	0.0434598	5.09951e-21	1.26727e-20	20.2925	Positive PWAS beta	610	Increasing
Figure 4	a-d	F4_loess_curves	Age-grid LOESS fitted protein trajectories.	figure_source	figure9_metscore2_protein_loess_curves_source.tsv	1	klk10	61.2667	0.0358143	36899	30	ok	KLK10	0.0434598	5.09951e-21	1.26727e-20	20.2925	Positive PWAS beta	610	Increasing
Figure 4	a-d	F4_loess_curves	Age-grid LOESS fitted protein trajectories.	figure_source	figure9_metscore2_protein_loess_curves_source.tsv	1	klk10	61.75	0.0380238	36899	30	ok	KLK10	0.0434598	5.09951e-21	1.26727e-20	20.2925	Positive PWAS beta	610	Increasing
Figure 4	a-d	F4_loess_curves	Age-grid LOESS fitted protein trajectories.	figure_source	figure9_metscore2_protein_loess_curves_source.tsv	1	klk10	62.2333	0.0405016	36899	30	ok	KLK10	0.0434598	5.09951e-21	1.26727e-20	20.2925	Positive PWAS beta	610	Increasing
Figure 4	a-d	F4_loess_curves	Age-grid LOESS fitted protein trajectories.	figure_source	figure9_metscore2_protein_loess_curves_source.tsv	1	klk10	62.7167	0.0432143	36899	30	ok	KLK10	0.0434598	5.09951e-21	1.26727e-20	20.2925	Positive PWAS beta	610	Increasing
Figure 4	a-d	F4_loess_curves	Age-grid LOESS fitted protein trajectories.	figure_source	figure9_metscore2_protein_loess_curves_source.tsv	1	klk10	63.2	0.0461387	36899	30	ok	KLK10	0.0434598	5.09951e-21	1.26727e-20	20.2925	Positive PWAS beta	610	Increasing
Figure 4	a-d	F4_loess_curves	Age-grid LOESS fitted protein trajectories.	figure_source	figure9_metscore2_protein_loess_curves_source.tsv	1	klk10	63.6833	0.0492576	36899	30	ok	KLK10	0.0434598	5.09951e-21	1.26727e-20	20.2925	Positive PWAS beta	610	Increasing
Figure 4	a-d	F4_loess_curves	Age-grid LOESS fitted protein trajectories.	figure_source	figure9_metscore2_protein_loess_curves_source.tsv	1	klk10	64.1667	0.0525581	36899	30	ok	KLK10	0.0434598	5.09951e-21	1.26727e-20	20.2925	Positive PWAS beta	610	Increasing
Figure 4	a-d	F4_loess_curves	Age-grid LOESS fitted protein trajectories.	figure_source	figure9_metscore2_protein_loess_curves_source.tsv	1	klk10	64.65	0.0560381	36899	30	ok	KLK10	0.0434598	5.09951e-21	1.26727e-20	20.2925	Positive PWAS beta	610	Increasing
Figure 4	a-d	F4_loess_curves	Age-grid LOESS fitted protein trajectories.	figure_source	figure9_metscore2_protein_loess_curves_source.tsv	1	klk10	65.1333	0.0597049	36899	30	ok	KLK10	0.0434598	5.09951e-21	1.26727e-20	20.2925	Positive PWAS beta	610	Increasing
Figure 4	a-d	F4_loess_curves	Age-grid LOESS fitted protein trajectories.	figure_source	figure9_metscore2_protein_loess_curves_source.tsv	1	klk10	65.6167	0.0635686	36899	30	ok	KLK10	0.0434598	5.09951e-21	1.26727e-20	20.2925	Positive PWAS beta	610	Increasing
Figure 4	a-d	F4_loess_curves	Age-grid LOESS fitted protein trajectories.	figure_source	figure9_metscore2_protein_loess_curves_source.tsv	1	klk10	66.1	0.0676409	36899	30	ok	KLK10	0.0434598	5.09951e-21	1.26727e-20	20.2925	Positive PWAS beta	610	Increasing
Figure 4	a-d	F4_loess_curves	Age-grid LOESS fitted protein trajectories.	figure_source	figure9_metscore2_protein_loess_curves_source.tsv	1	klk10	66.5833	0.0719359	36899	30	ok	KLK10	0.0434598	5.09951e-21	1.26727e-20	20.2925	Positive PWAS beta	610	Increasing
Figure 4	a-d	F4_loess_curves	Age-grid LOESS fitted protein trajectories.	figure_source	figure9_metscore2_protein_loess_curves_source.tsv	1	klk10	67.0667	0.0764705	36899	30	ok	KLK10	0.0434598	5.09951e-21	1.26727e-20	20.2925	Positive PWAS beta	610	Increasing
Figure 4	a-d	F4_loess_curves	Age-grid LOESS fitted protein trajectories.	figure_source	figure9_metscore2_protein_loess_curves_source.tsv	1	klk10	67.55	0.0812626	36899	30	ok	KLK10	0.0434598	5.09951e-21	1.26727e-20	20.2925	Positive PWAS beta	610	Increasing
Figure 4	a-d	F4_loess_curves	Age-grid LOESS fitted protein trajectories.	figure_source	figure9_metscore2_protein_loess_curves_source.tsv	1	klk10	68.0333	0.0863303	36899	30	ok	KLK10	0.0434598	5.09951e-21	1.26727e-20	20.2925	Positive PWAS beta	610	Increasing
Figure 4	a-d	F4_loess_curves	Age-grid LOESS fitted protein trajectories.	figure_source	figure9_metscore2_protein_loess_curves_source.tsv	1	klk10	68.5167	0.0916913	36899	30	ok	KLK10	0.0434598	5.09951e-21	1.26727e-20	20.2925	Positive PWAS beta	610	Increasing
Figure 4	a-d	F4_loess_curves	Age-grid LOESS fitted protein trajectories.	figure_source	figure9_metscore2_protein_loess_curves_source.tsv	1	klk10	69	0.0973611	36899	30	ok	KLK10	0.0434598	5.09951e-21	1.26727e-20	20.2925	Positive PWAS beta	610	Increasing
Figure 4	a-d	F4_loess_curves	Age-grid LOESS fitted protein trajectories.	figure_source	figure9_metscore2_protein_loess_curves_source.tsv	1	klk6	40	-0.165481	36943	30	ok	KLK6	0.067177	2.33202e-47	8.19016e-47	46.6323	Positive PWAS beta	610	Increasing
Figure 4	a-d	F4_loess_curves	Age-grid LOESS fitted protein trajectories.	figure_source	figure9_metscore2_protein_loess_curves_source.tsv	1	klk6	40.4833	-0.161759	36943	30	ok	KLK6	0.067177	2.33202e-47	8.19016e-47	46.6323	Positive PWAS beta	610	Increasing
Figure 4	a-d	F4_loess_curves	Age-grid LOESS fitted protein trajectories.	figure_source	figure9_metscore2_protein_loess_curves_source.tsv	1	klk6	40.9667	-0.157932	36943	30	ok	KLK6	0.067177	2.33202e-47	8.19016e-47	46.6323	Positive PWAS beta	610	Increasing
Figure 4	a-d	F4_loess_curves	Age-grid LOESS fitted protein trajectories.	figure_source	figure9_metscore2_protein_loess_curves_source.tsv	1	klk6	41.45	-0.153994	36943	30	ok	KLK6	0.067177	2.33202e-47	8.19016e-47	46.6323	Positive PWAS beta	610	Increasing
Figure 4	a-d	F4_loess_curves	Age-grid LOESS fitted protein trajectories.	figure_source	figure9_metscore2_protein_loess_curves_source.tsv	1	klk6	41.9333	-0.149937	36943	30	ok	KLK6	0.067177	2.33202e-47	8.19016e-47	46.6323	Positive PWAS beta	610	Increasing
Figure 4	a-d	F4_loess_curves	Age-grid LOESS fitted protein trajectories.	figure_source	figure9_metscore2_protein_loess_curves_source.tsv	1	klk6	42.4167	-0.145753	36943	30	ok	KLK6	0.067177	2.33202e-47	8.19016e-47	46.6323	Positive PWAS beta	610	Increasing
Figure 4	a-d	F4_loess_curves	Age-grid LOESS fitted protein trajectories.	figure_source	figure9_metscore2_protein_loess_curves_source.tsv	1	klk6	42.9	-0.141436	36943	30	ok	KLK6	0.067177	2.33202e-47	8.19016e-47	46.6323	Positive PWAS beta	610	Increasing
Figure 4	a-d	F4_loess_curves	Age-grid LOESS fitted protein trajectories.	figure_source	figure9_metscore2_protein_loess_curves_source.tsv	1	klk6	43.3833	-0.136978	36943	30	ok	KLK6	0.067177	2.33202e-47	8.19016e-47	46.6323	Positive PWAS beta	610	Increasing
Figure 4	a-d	F4_loess_curves	Age-grid LOESS fitted protein trajectories.	figure_source	figure9_metscore2_protein_loess_curves_source.tsv	1	klk6	43.8667	-0.132371	36943	30	ok	KLK6	0.067177	2.33202e-47	8.19016e-47	46.6323	Positive PWAS beta	610	Increasing
Figure 4	a-d	F4_loess_curves	Age-grid LOESS fitted protein trajectories.	figure_source	figure9_metscore2_protein_loess_curves_source.tsv	1	klk6	44.35	-0.127608	36943	30	ok	KLK6	0.067177	2.33202e-47	8.19016e-47	46.6323	Positive PWAS beta	610	Increasing
Figure 4	a-d	F4_loess_curves	Age-grid LOESS fitted protein trajectories.	figure_source	figure9_metscore2_protein_loess_curves_source.tsv	1	klk6	44.8333	-0.122682	36943	30	ok	KLK6	0.067177	2.33202e-47	8.19016e-47	46.6323	Positive PWAS beta	610	Increasing
Figure 4	a-d	F4_loess_curves	Age-grid LOESS fitted protein trajectories.	figure_source	figure9_metscore2_protein_loess_curves_source.tsv	1	klk6	45.3167	-0.117594	36943	30	ok	KLK6	0.067177	2.33202e-47	8.19016e-47	46.6323	Positive PWAS beta	610	Increasing
Figure 4	a-d	F4_loess_curves	Age-grid LOESS fitted protein trajectories.	figure_source	figure9_metscore2_protein_loess_curves_source.tsv	1	klk6	45.8	-0.112347	36943	30	ok	KLK6	0.067177	2.33202e-47	8.19016e-47	46.6323	Positive PWAS beta	610	Increasing
Figure 4	a-d	F4_loess_curves	Age-grid LOESS fitted protein trajectories.	figure_source	figure9_metscore2_protein_loess_curves_source.tsv	1	klk6	46.2833	-0.106954	36943	30	ok	KLK6	0.067177	2.33202e-47	8.19016e-47	46.6323	Positive PWAS beta	610	Increasing
Figure 4	a-d	F4_loess_curves	Age-grid LOESS fitted protein trajectories.	figure_source	figure9_metscore2_protein_loess_curves_source.tsv	1	klk6	46.7667	-0.101431	36943	30	ok	KLK6	0.067177	2.33202e-47	8.19016e-47	46.6323	Positive PWAS beta	610	Increasing
Figure 4	a-d	F4_loess_curves	Age-grid LOESS fitted protein trajectories.	figure_source	figure9_metscore2_protein_loess_curves_source.tsv	1	klk6	47.25	-0.0958084	36943	30	ok	KLK6	0.067177	2.33202e-47	8.19016e-47	46.6323	Positive PWAS beta	610	Increasing
Figure 4	a-d	F4_loess_curves	Age-grid LOESS fitted protein trajectories.	figure_source	figure9_metscore2_protein_loess_curves_source.tsv	1	klk6	47.7333	-0.0901195	36943	30	ok	KLK6	0.067177	2.33202e-47	8.19016e-47	46.6323	Positive PWAS beta	610	Increasing
Figure 4	a-d	F4_loess_curves	Age-grid LOESS fitted protein trajectories.	figure_source	figure9_metscore2_protein_loess_curves_source.tsv	1	klk6	48.2167	-0.0844038	36943	30	ok	KLK6	0.067177	2.33202e-47	8.19016e-47	46.6323	Positive PWAS beta	610	Increasing
Figure 4	a-d	F4_loess_curves	Age-grid LOESS fitted protein trajectories.	figure_source	figure9_metscore2_protein_loess_curves_source.tsv	1	klk6	48.7	-0.0787012	36943	30	ok	KLK6	0.067177	2.33202e-47	8.19016e-47	46.6323	Positive PWAS beta	610	Increasing
Figure 4	a-d	F4_loess_curves	Age-grid LOESS fitted protein trajectories.	figure_source	figure9_metscore2_protein_loess_curves_source.tsv	1	klk6	49.1833	-0.0730449	36943	30	ok	KLK6	0.067177	2.33202e-47	8.19016e-47	46.6323	Positive PWAS beta	610	Increasing
Figure 4	a-d	F4_loess_curves	Age-grid LOESS fitted protein trajectories.	figure_source	figure9_metscore2_protein_loess_curves_source.tsv	1	klk6	49.6667	-0.0674444	36943	30	ok	KLK6	0.067177	2.33202e-47	8.19016e-47	46.6323	Positive PWAS beta	610	Increasing
Figure 4	a-d	F4_loess_curves	Age-grid LOESS fitted protein trajectories.	figure_source	figure9_metscore2_protein_loess_curves_source.tsv	1	klk6	50.15	-0.0618119	36943	30	ok	KLK6	0.067177	2.33202e-47	8.19016e-47	46.6323	Positive PWAS beta	610	Increasing
Figure 4	a-d	F4_loess_curves	Age-grid LOESS fitted protein trajectories.	figure_source	figure9_metscore2_protein_loess_curves_source.tsv	1	klk6	50.6333	-0.055316	36943	30	ok	KLK6	0.067177	2.33202e-47	8.19016e-47	46.6323	Positive PWAS beta	610	Increasing
Figure 4	a-d	F4_loess_curves	Age-grid LOESS fitted protein trajectories.	figure_source	figure9_metscore2_protein_loess_curves_source.tsv	1	klk6	51.1167	-0.0469369	36943	30	ok	KLK6	0.067177	2.33202e-47	8.19016e-47	46.6323	Positive PWAS beta	610	Increasing
Figure 4	a-d	F4_loess_curves	Age-grid LOESS fitted protein trajectories.	figure_source	figure9_metscore2_protein_loess_curves_source.tsv	1	klk6	51.6	-0.039025	36943	30	ok	KLK6	0.067177	2.33202e-47	8.19016e-47	46.6323	Positive PWAS beta	610	Increasing
Figure 4	a-d	F4_loess_curves	Age-grid LOESS fitted protein trajectories.	figure_source	figure9_metscore2_protein_loess_curves_source.tsv	1	klk6	52.0833	-0.0291367	36943	30	ok	KLK6	0.067177	2.33202e-47	8.19016e-47	46.6323	Positive PWAS beta	610	Increasing
Figure 4	a-d	F4_loess_curves	Age-grid LOESS fitted protein trajectories.	figure_source	figure9_metscore2_protein_loess_curves_source.tsv	1	klk6	52.5667	-0.0199287	36943	30	ok	KLK6	0.067177	2.33202e-47	8.19016e-47	46.6323	Positive PWAS beta	610	Increasing
Figure 4	a-d	F4_loess_curves	Age-grid LOESS fitted protein trajectories.	figure_source	figure9_metscore2_protein_loess_curves_source.tsv	1	klk6	53.05	-0.00944532	36943	30	ok	KLK6	0.067177	2.33202e-47	8.19016e-47	46.6323	Positive PWAS beta	610	Increasing
Figure 4	a-d	F4_loess_curves	Age-grid LOESS fitted protein trajectories.	figure_source	figure9_metscore2_protein_loess_curves_source.tsv	1	klk6	53.5333	0.000568898	36943	30	ok	KLK6	0.067177	2.33202e-47	8.19016e-47	46.6323	Positive PWAS beta	610	Increasing
Figure 4	a-d	F4_loess_curves	Age-grid LOESS fitted protein trajectories.	figure_source	figure9_metscore2_protein_loess_curves_source.tsv	1	klk6	54.0167	0.0109886	36943	30	ok	KLK6	0.067177	2.33202e-47	8.19016e-47	46.6323	Positive PWAS beta	610	Increasing
Figure 4	a-d	F4_loess_curves	Age-grid LOESS fitted protein trajectories.	figure_source	figure9_metscore2_protein_loess_curves_source.tsv	1	klk6	54.5	0.0203505	36943	30	ok	KLK6	0.067177	2.33202e-47	8.19016e-47	46.6323	Positive PWAS beta	610	Increasing
Figure 4	a-d	F4_loess_curves	Age-grid LOESS fitted protein trajectories.	figure_source	figure9_metscore2_protein_loess_curves_source.tsv	1	klk6	54.9833	0.0293856	36943	30	ok	KLK6	0.067177	2.33202e-47	8.19016e-47	46.6323	Positive PWAS beta	610	Increasing
Figure 4	a-d	F4_loess_curves	Age-grid LOESS fitted protein trajectories.	figure_source	figure9_metscore2_protein_loess_curves_source.tsv	1	klk6	55.4667	0.0367802	36943	30	ok	KLK6	0.067177	2.33202e-47	8.19016e-47	46.6323	Positive PWAS beta	610	Increasing
Figure 4	a-d	F4_loess_curves	Age-grid LOESS fitted protein trajectories.	figure_source	figure9_metscore2_protein_loess_curves_source.tsv	1	klk6	55.95	0.0425278	36943	30	ok	KLK6	0.067177	2.33202e-47	8.19016e-47	46.6323	Positive PWAS beta	610	Increasing
Figure 4	a-d	F4_loess_curves	Age-grid LOESS fitted protein trajectories.	figure_source	figure9_metscore2_protein_loess_curves_source.tsv	1	klk6	56.4333	0.0473634	36943	30	ok	KLK6	0.067177	2.33202e-47	8.19016e-47	46.6323	Positive PWAS beta	610	Increasing
Figure 4	a-d	F4_loess_curves	Age-grid LOESS fitted protein trajectories.	figure_source	figure9_metscore2_protein_loess_curves_source.tsv	1	klk6	56.9167	0.0498962	36943	30	ok	KLK6	0.067177	2.33202e-47	8.19016e-47	46.6323	Positive PWAS beta	610	Increasing
Figure 4	a-d	F4_loess_curves	Age-grid LOESS fitted protein trajectories.	figure_source	figure9_metscore2_protein_loess_curves_source.tsv	1	klk6	57.4	0.0526764	36943	30	ok	KLK6	0.067177	2.33202e-47	8.19016e-47	46.6323	Positive PWAS beta	610	Increasing
Figure 4	a-d	F4_loess_curves	Age-grid LOESS fitted protein trajectories.	figure_source	figure9_metscore2_protein_loess_curves_source.tsv	1	klk6	57.8833	0.0528823	36943	30	ok	KLK6	0.067177	2.33202e-47	8.19016e-47	46.6323	Positive PWAS beta	610	Increasing
Figure 4	a-d	F4_loess_curves	Age-grid LOESS fitted protein trajectories.	figure_source	figure9_metscore2_protein_loess_curves_source.tsv	1	klk6	58.3667	0.0542411	36943	30	ok	KLK6	0.067177	2.33202e-47	8.19016e-47	46.6323	Positive PWAS beta	610	Increasing
Figure 4	a-d	F4_loess_curves	Age-grid LOESS fitted protein trajectories.	figure_source	figure9_metscore2_protein_loess_curves_source.tsv	1	klk6	58.85	0.0534022	36943	30	ok	KLK6	0.067177	2.33202e-47	8.19016e-47	46.6323	Positive PWAS beta	610	Increasing
Figure 4	a-d	F4_loess_curves	Age-grid LOESS fitted protein trajectories.	figure_source	figure9_metscore2_protein_loess_curves_source.tsv	1	klk6	59.3333	0.0516432	36943	30	ok	KLK6	0.067177	2.33202e-47	8.19016e-47	46.6323	Positive PWAS beta	610	Increasing
Figure 4	a-d	F4_loess_curves	Age-grid LOESS fitted protein trajectories.	figure_source	figure9_metscore2_protein_loess_curves_source.tsv	1	klk6	59.8167	0.0506267	36943	30	ok	KLK6	0.067177	2.33202e-47	8.19016e-47	46.6323	Positive PWAS beta	610	Increasing
Figure 4	a-d	F4_loess_curves	Age-grid LOESS fitted protein trajectories.	figure_source	figure9_metscore2_protein_loess_curves_source.tsv	1	klk6	60.3	0.0502582	36943	30	ok	KLK6	0.067177	2.33202e-47	8.19016e-47	46.6323	Positive PWAS beta	610	Increasing
Figure 4	a-d	F4_loess_curves	Age-grid LOESS fitted protein trajectories.	figure_source	figure9_metscore2_protein_loess_curves_source.tsv	1	klk6	60.7833	0.0502878	36943	30	ok	KLK6	0.067177	2.33202e-47	8.19016e-47	46.6323	Positive PWAS beta	610	Increasing
Figure 4	a-d	F4_loess_curves	Age-grid LOESS fitted protein trajectories.	figure_source	figure9_metscore2_protein_loess_curves_source.tsv	1	klk6	61.2667	0.0505282	36943	30	ok	KLK6	0.067177	2.33202e-47	8.19016e-47	46.6323	Positive PWAS beta	610	Increasing
Figure 4	a-d	F4_loess_curves	Age-grid LOESS fitted protein trajectories.	figure_source	figure9_metscore2_protein_loess_curves_source.tsv	1	klk6	61.75	0.0508601	36943	30	ok	KLK6	0.067177	2.33202e-47	8.19016e-47	46.6323	Positive PWAS beta	610	Increasing
Figure 4	a-d	F4_loess_curves	Age-grid LOESS fitted protein trajectories.	figure_source	figure9_metscore2_protein_loess_curves_source.tsv	1	klk6	62.2333	0.0512107	36943	30	ok	KLK6	0.067177	2.33202e-47	8.19016e-47	46.6323	Positive PWAS beta	610	Increasing
Figure 4	a-d	F4_loess_curves	Age-grid LOESS fitted protein trajectories.	figure_source	figure9_metscore2_protein_loess_curves_source.tsv	1	klk6	62.7167	0.0515377	36943	30	ok	KLK6	0.067177	2.33202e-47	8.19016e-47	46.6323	Positive PWAS beta	610	Increasing
Figure 4	a-d	F4_loess_curves	Age-grid LOESS fitted protein trajectories.	figure_source	figure9_metscore2_protein_loess_curves_source.tsv	1	klk6	63.2	0.0518195	36943	30	ok	KLK6	0.067177	2.33202e-47	8.19016e-47	46.6323	Positive PWAS beta	610	Increasing
Figure 4	a-d	F4_loess_curves	Age-grid LOESS fitted protein trajectories.	figure_source	figure9_metscore2_protein_loess_curves_source.tsv	1	klk6	63.6833	0.0520527	36943	30	ok	KLK6	0.067177	2.33202e-47	8.19016e-47	46.6323	Positive PWAS beta	610	Increasing
Figure 4	a-d	F4_loess_curves	Age-grid LOESS fitted protein trajectories.	figure_source	figure9_metscore2_protein_loess_curves_source.tsv	1	klk6	64.1667	0.0522469	36943	30	ok	KLK6	0.067177	2.33202e-47	8.19016e-47	46.6323	Positive PWAS beta	610	Increasing
Figure 4	a-d	F4_loess_curves	Age-grid LOESS fitted protein trajectories.	figure_source	figure9_metscore2_protein_loess_curves_source.tsv	1	klk6	64.65	0.0524206	36943	30	ok	KLK6	0.067177	2.33202e-47	8.19016e-47	46.6323	Positive PWAS beta	610	Increasing
Figure 4	a-d	F4_loess_curves	Age-grid LOESS fitted protein trajectories.	figure_source	figure9_metscore2_protein_loess_curves_source.tsv	1	klk6	65.1333	0.052599	36943	30	ok	KLK6	0.067177	2.33202e-47	8.19016e-47	46.6323	Positive PWAS beta	610	Increasing
Figure 4	a-d	F4_loess_curves	Age-grid LOESS fitted protein trajectories.	figure_source	figure9_metscore2_protein_loess_curves_source.tsv	1	klk6	65.6167	0.0528069	36943	30	ok	KLK6	0.067177	2.33202e-47	8.19016e-47	46.6323	Positive PWAS beta	610	Increasing
Figure 4	a-d	F4_loess_curves	Age-grid LOESS fitted protein trajectories.	figure_source	figure9_metscore2_protein_loess_curves_source.tsv	1	klk6	66.1	0.0530674	36943	30	ok	KLK6	0.067177	2.33202e-47	8.19016e-47	46.6323	Positive PWAS beta	610	Increasing
Figure 4	a-d	F4_loess_curves	Age-grid LOESS fitted protein trajectories.	figure_source	figure9_metscore2_protein_loess_curves_source.tsv	1	klk6	66.5833	0.0534039	36943	30	ok	KLK6	0.067177	2.33202e-47	8.19016e-47	46.6323	Positive PWAS beta	610	Increasing
Figure 4	a-d	F4_loess_curves	Age-grid LOESS fitted protein trajectories.	figure_source	figure9_metscore2_protein_loess_curves_source.tsv	1	klk6	67.0667	0.05384	36943	30	ok	KLK6	0.067177	2.33202e-47	8.19016e-47	46.6323	Positive PWAS beta	610	Increasing
Figure 4	a-d	F4_loess_curves	Age-grid LOESS fitted protein trajectories.	figure_source	figure9_metscore2_protein_loess_curves_source.tsv	1	klk6	67.55	0.0543979	36943	30	ok	KLK6	0.067177	2.33202e-47	8.19016e-47	46.6323	Positive PWAS beta	610	Increasing
Figure 4	a-d	F4_loess_curves	Age-grid LOESS fitted protein trajectories.	figure_source	figure9_metscore2_protein_loess_curves_source.tsv	1	klk6	68.0333	0.0550964	36943	30	ok	KLK6	0.067177	2.33202e-47	8.19016e-47	46.6323	Positive PWAS beta	610	Increasing
Figure 4	a-d	F4_loess_curves	Age-grid LOESS fitted protein trajectories.	figure_source	figure9_metscore2_protein_loess_curves_source.tsv	1	klk6	68.5167	0.0559524	36943	30	ok	KLK6	0.067177	2.33202e-47	8.19016e-47	46.6323	Positive PWAS beta	610	Increasing
Figure 4	a-d	F4_loess_curves	Age-grid LOESS fitted protein trajectories.	figure_source	figure9_metscore2_protein_loess_curves_source.tsv	1	klk6	69	0.0569818	36943	30	ok	KLK6	0.067177	2.33202e-47	8.19016e-47	46.6323	Positive PWAS beta	610	Increasing
Figure 4	a-d	F4_loess_curves	Age-grid LOESS fitted protein trajectories.	figure_source	figure9_metscore2_protein_loess_curves_source.tsv	1	krt18	40	-0.25504	36714	30	ok	KRT18	0.184184	1.14878e-289	1.78123e-288	288.94	Positive PWAS beta	610	Increasing
Figure 4	a-d	F4_loess_curves	Age-grid LOESS fitted protein trajectories.	figure_source	figure9_metscore2_protein_loess_curves_source.tsv	1	krt18	40.4833	-0.251083	36714	30	ok	KRT18	0.184184	1.14878e-289	1.78123e-288	288.94	Positive PWAS beta	610	Increasing
Figure 4	a-d	F4_loess_curves	Age-grid LOESS fitted protein trajectories.	figure_source	figure9_metscore2_protein_loess_curves_source.tsv	1	krt18	40.9667	-0.246689	36714	30	ok	KRT18	0.184184	1.14878e-289	1.78123e-288	288.94	Positive PWAS beta	610	Increasing
Figure 4	a-d	F4_loess_curves	Age-grid LOESS fitted protein trajectories.	figure_source	figure9_metscore2_protein_loess_curves_source.tsv	1	krt18	41.45	-0.241863	36714	30	ok	KRT18	0.184184	1.14878e-289	1.78123e-288	288.94	Positive PWAS beta	610	Increasing
Figure 4	a-d	F4_loess_curves	Age-grid LOESS fitted protein trajectories.	figure_source	figure9_metscore2_protein_loess_curves_source.tsv	1	krt18	41.9333	-0.236612	36714	30	ok	KRT18	0.184184	1.14878e-289	1.78123e-288	288.94	Positive PWAS beta	610	Increasing
Figure 4	a-d	F4_loess_curves	Age-grid LOESS fitted protein trajectories.	figure_source	figure9_metscore2_protein_loess_curves_source.tsv	1	krt18	42.4167	-0.230944	36714	30	ok	KRT18	0.184184	1.14878e-289	1.78123e-288	288.94	Positive PWAS beta	610	Increasing
Figure 4	a-d	F4_loess_curves	Age-grid LOESS fitted protein trajectories.	figure_source	figure9_metscore2_protein_loess_curves_source.tsv	1	krt18	42.9	-0.224875	36714	30	ok	KRT18	0.184184	1.14878e-289	1.78123e-288	288.94	Positive PWAS beta	610	Increasing
Figure 4	a-d	F4_loess_curves	Age-grid LOESS fitted protein trajectories.	figure_source	figure9_metscore2_protein_loess_curves_source.tsv	1	krt18	43.3833	-0.218427	36714	30	ok	KRT18	0.184184	1.14878e-289	1.78123e-288	288.94	Positive PWAS beta	610	Increasing
Figure 4	a-d	F4_loess_curves	Age-grid LOESS fitted protein trajectories.	figure_source	figure9_metscore2_protein_loess_curves_source.tsv	1	krt18	43.8667	-0.211618	36714	30	ok	KRT18	0.184184	1.14878e-289	1.78123e-288	288.94	Positive PWAS beta	610	Increasing
Figure 4	a-d	F4_loess_curves	Age-grid LOESS fitted protein trajectories.	figure_source	figure9_metscore2_protein_loess_curves_source.tsv	1	krt18	44.35	-0.204468	36714	30	ok	KRT18	0.184184	1.14878e-289	1.78123e-288	288.94	Positive PWAS beta	610	Increasing
Figure 4	a-d	F4_loess_curves	Age-grid LOESS fitted protein trajectories.	figure_source	figure9_metscore2_protein_loess_curves_source.tsv	1	krt18	44.8333	-0.196991	36714	30	ok	KRT18	0.184184	1.14878e-289	1.78123e-288	288.94	Positive PWAS beta	610	Increasing
Figure 4	a-d	F4_loess_curves	Age-grid LOESS fitted protein trajectories.	figure_source	figure9_metscore2_protein_loess_curves_source.tsv	1	krt18	45.3167	-0.189198	36714	30	ok	KRT18	0.184184	1.14878e-289	1.78123e-288	288.94	Positive PWAS beta	610	Increasing
Figure 4	a-d	F4_loess_curves	Age-grid LOESS fitted protein trajectories.	figure_source	figure9_metscore2_protein_loess_curves_source.tsv	1	krt18	45.8	-0.181098	36714	30	ok	KRT18	0.184184	1.14878e-289	1.78123e-288	288.94	Positive PWAS beta	610	Increasing
Figure 4	a-d	F4_loess_curves	Age-grid LOESS fitted protein trajectories.	figure_source	figure9_metscore2_protein_loess_curves_source.tsv	1	krt18	46.2833	-0.172693	36714	30	ok	KRT18	0.184184	1.14878e-289	1.78123e-288	288.94	Positive PWAS beta	610	Increasing
Figure 4	a-d	F4_loess_curves	Age-grid LOESS fitted protein trajectories.	figure_source	figure9_metscore2_protein_loess_curves_source.tsv	1	krt18	46.7667	-0.163982	36714	30	ok	KRT18	0.184184	1.14878e-289	1.78123e-288	288.94	Positive PWAS beta	610	Increasing
Figure 4	a-d	F4_loess_curves	Age-grid LOESS fitted protein trajectories.	figure_source	figure9_metscore2_protein_loess_curves_source.tsv	1	krt18	47.25	-0.154952	36714	30	ok	KRT18	0.184184	1.14878e-289	1.78123e-288	288.94	Positive PWAS beta	610	Increasing
Figure 4	a-d	F4_loess_curves	Age-grid LOESS fitted protein trajectories.	figure_source	figure9_metscore2_protein_loess_curves_source.tsv	1	krt18	47.7333	-0.14558	36714	30	ok	KRT18	0.184184	1.14878e-289	1.78123e-288	288.94	Positive PWAS beta	610	Increasing
Figure 4	a-d	F4_loess_curves	Age-grid LOESS fitted protein trajectories.	figure_source	figure9_metscore2_protein_loess_curves_source.tsv	1	krt18	48.2167	-0.13582	36714	30	ok	KRT18	0.184184	1.14878e-289	1.78123e-288	288.94	Positive PWAS beta	610	Increasing
Figure 4	a-d	F4_loess_curves	Age-grid LOESS fitted protein trajectories.	figure_source	figure9_metscore2_protein_loess_curves_source.tsv	1	krt18	48.7	-0.125597	36714	30	ok	KRT18	0.184184	1.14878e-289	1.78123e-288	288.94	Positive PWAS beta	610	Increasing
Figure 4	a-d	F4_loess_curves	Age-grid LOESS fitted protein trajectories.	figure_source	figure9_metscore2_protein_loess_curves_source.tsv	1	krt18	49.1833	-0.114779	36714	30	ok	KRT18	0.184184	1.14878e-289	1.78123e-288	288.94	Positive PWAS beta	610	Increasing
Figure 4	a-d	F4_loess_curves	Age-grid LOESS fitted protein trajectories.	figure_source	figure9_metscore2_protein_loess_curves_source.tsv	1	krt18	49.6667	-0.103181	36714	30	ok	KRT18	0.184184	1.14878e-289	1.78123e-288	288.94	Positive PWAS beta	610	Increasing
Figure 4	a-d	F4_loess_curves	Age-grid LOESS fitted protein trajectories.	figure_source	figure9_metscore2_protein_loess_curves_source.tsv	1	krt18	50.15	-0.0906433	36714	30	ok	KRT18	0.184184	1.14878e-289	1.78123e-288	288.94	Positive PWAS beta	610	Increasing
Figure 4	a-d	F4_loess_curves	Age-grid LOESS fitted protein trajectories.	figure_source	figure9_metscore2_protein_loess_curves_source.tsv	1	krt18	50.6333	-0.0772867	36714	30	ok	KRT18	0.184184	1.14878e-289	1.78123e-288	288.94	Positive PWAS beta	610	Increasing
Figure 4	a-d	F4_loess_curves	Age-grid LOESS fitted protein trajectories.	figure_source	figure9_metscore2_protein_loess_curves_source.tsv	1	krt18	51.1167	-0.0642196	36714	30	ok	KRT18	0.184184	1.14878e-289	1.78123e-288	288.94	Positive PWAS beta	610	Increasing
Figure 4	a-d	F4_loess_curves	Age-grid LOESS fitted protein trajectories.	figure_source	figure9_metscore2_protein_loess_curves_source.tsv	1	krt18	51.6	-0.0517608	36714	30	ok	KRT18	0.184184	1.14878e-289	1.78123e-288	288.94	Positive PWAS beta	610	Increasing
Figure 4	a-d	F4_loess_curves	Age-grid LOESS fitted protein trajectories.	figure_source	figure9_metscore2_protein_loess_curves_source.tsv	1	krt18	52.0833	-0.0405287	36714	30	ok	KRT18	0.184184	1.14878e-289	1.78123e-288	288.94	Positive PWAS beta	610	Increasing
Figure 4	a-d	F4_loess_curves	Age-grid LOESS fitted protein trajectories.	figure_source	figure9_metscore2_protein_loess_curves_source.tsv	1	krt18	52.5667	-0.0297206	36714	30	ok	KRT18	0.184184	1.14878e-289	1.78123e-288	288.94	Positive PWAS beta	610	Increasing
Figure 4	a-d	F4_loess_curves	Age-grid LOESS fitted protein trajectories.	figure_source	figure9_metscore2_protein_loess_curves_source.tsv	1	krt18	53.05	-0.0201122	36714	30	ok	KRT18	0.184184	1.14878e-289	1.78123e-288	288.94	Positive PWAS beta	610	Increasing
Figure 4	a-d	F4_loess_curves	Age-grid LOESS fitted protein trajectories.	figure_source	figure9_metscore2_protein_loess_curves_source.tsv	1	krt18	53.5333	-0.0106147	36714	30	ok	KRT18	0.184184	1.14878e-289	1.78123e-288	288.94	Positive PWAS beta	610	Increasing
Figure 4	a-d	F4_loess_curves	Age-grid LOESS fitted protein trajectories.	figure_source	figure9_metscore2_protein_loess_curves_source.tsv	1	krt18	54.0167	-0.00268482	36714	30	ok	KRT18	0.184184	1.14878e-289	1.78123e-288	288.94	Positive PWAS beta	610	Increasing
Figure 4	a-d	F4_loess_curves	Age-grid LOESS fitted protein trajectories.	figure_source	figure9_metscore2_protein_loess_curves_source.tsv	1	krt18	54.5	0.00586278	36714	30	ok	KRT18	0.184184	1.14878e-289	1.78123e-288	288.94	Positive PWAS beta	610	Increasing
Figure 4	a-d	F4_loess_curves	Age-grid LOESS fitted protein trajectories.	figure_source	figure9_metscore2_protein_loess_curves_source.tsv	1	krt18	54.9833	0.0120558	36714	30	ok	KRT18	0.184184	1.14878e-289	1.78123e-288	288.94	Positive PWAS beta	610	Increasing
Figure 4	a-d	F4_loess_curves	Age-grid LOESS fitted protein trajectories.	figure_source	figure9_metscore2_protein_loess_curves_source.tsv	1	krt18	55.4667	0.0192219	36714	30	ok	KRT18	0.184184	1.14878e-289	1.78123e-288	288.94	Positive PWAS beta	610	Increasing
Figure 4	a-d	F4_loess_curves	Age-grid LOESS fitted protein trajectories.	figure_source	figure9_metscore2_protein_loess_curves_source.tsv	1	krt18	55.95	0.0235277	36714	30	ok	KRT18	0.184184	1.14878e-289	1.78123e-288	288.94	Positive PWAS beta	610	Increasing
Figure 4	a-d	F4_loess_curves	Age-grid LOESS fitted protein trajectories.	figure_source	figure9_metscore2_protein_loess_curves_source.tsv	1	krt18	56.4333	0.029056	36714	30	ok	KRT18	0.184184	1.14878e-289	1.78123e-288	288.94	Positive PWAS beta	610	Increasing
Figure 4	a-d	F4_loess_curves	Age-grid LOESS fitted protein trajectories.	figure_source	figure9_metscore2_protein_loess_curves_source.tsv	1	krt18	56.9167	0.032225	36714	30	ok	KRT18	0.184184	1.14878e-289	1.78123e-288	288.94	Positive PWAS beta	610	Increasing
Figure 4	a-d	F4_loess_curves	Age-grid LOESS fitted protein trajectories.	figure_source	figure9_metscore2_protein_loess_curves_source.tsv	1	krt18	57.4	0.0365103	36714	30	ok	KRT18	0.184184	1.14878e-289	1.78123e-288	288.94	Positive PWAS beta	610	Increasing
Figure 4	a-d	F4_loess_curves	Age-grid LOESS fitted protein trajectories.	figure_source	figure9_metscore2_protein_loess_curves_source.tsv	1	krt18	57.8833	0.0397791	36714	30	ok	KRT18	0.184184	1.14878e-289	1.78123e-288	288.94	Positive PWAS beta	610	Increasing
Figure 4	a-d	F4_loess_curves	Age-grid LOESS fitted protein trajectories.	figure_source	figure9_metscore2_protein_loess_curves_source.tsv	1	krt18	58.3667	0.0435388	36714	30	ok	KRT18	0.184184	1.14878e-289	1.78123e-288	288.94	Positive PWAS beta	610	Increasing
Figure 4	a-d	F4_loess_curves	Age-grid LOESS fitted protein trajectories.	figure_source	figure9_metscore2_protein_loess_curves_source.tsv	1	krt18	58.85	0.0473266	36714	30	ok	KRT18	0.184184	1.14878e-289	1.78123e-288	288.94	Positive PWAS beta	610	Increasing
Figure 4	a-d	F4_loess_curves	Age-grid LOESS fitted protein trajectories.	figure_source	figure9_metscore2_protein_loess_curves_source.tsv	1	krt18	59.3333	0.0517801	36714	30	ok	KRT18	0.184184	1.14878e-289	1.78123e-288	288.94	Positive PWAS beta	610	Increasing
Figure 4	a-d	F4_loess_curves	Age-grid LOESS fitted protein trajectories.	figure_source	figure9_metscore2_protein_loess_curves_source.tsv	1	krt18	59.8167	0.0565615	36714	30	ok	KRT18	0.184184	1.14878e-289	1.78123e-288	288.94	Positive PWAS beta	610	Increasing
Figure 4	a-d	F4_loess_curves	Age-grid LOESS fitted protein trajectories.	figure_source	figure9_metscore2_protein_loess_curves_source.tsv	1	krt18	60.3	0.0614068	36714	30	ok	KRT18	0.184184	1.14878e-289	1.78123e-288	288.94	Positive PWAS beta	610	Increasing
Figure 4	a-d	F4_loess_curves	Age-grid LOESS fitted protein trajectories.	figure_source	figure9_metscore2_protein_loess_curves_source.tsv	1	krt18	60.7833	0.0662088	36714	30	ok	KRT18	0.184184	1.14878e-289	1.78123e-288	288.94	Positive PWAS beta	610	Increasing
Figure 4	a-d	F4_loess_curves	Age-grid LOESS fitted protein trajectories.	figure_source	figure9_metscore2_protein_loess_curves_source.tsv	1	krt18	61.2667	0.0709343	36714	30	ok	KRT18	0.184184	1.14878e-289	1.78123e-288	288.94	Positive PWAS beta	610	Increasing
Figure 4	a-d	F4_loess_curves	Age-grid LOESS fitted protein trajectories.	figure_source	figure9_metscore2_protein_loess_curves_source.tsv	1	krt18	61.75	0.0755769	36714	30	ok	KRT18	0.184184	1.14878e-289	1.78123e-288	288.94	Positive PWAS beta	610	Increasing
Figure 4	a-d	F4_loess_curves	Age-grid LOESS fitted protein trajectories.	figure_source	figure9_metscore2_protein_loess_curves_source.tsv	1	krt18	62.2333	0.080141	36714	30	ok	KRT18	0.184184	1.14878e-289	1.78123e-288	288.94	Positive PWAS beta	610	Increasing
Figure 4	a-d	F4_loess_curves	Age-grid LOESS fitted protein trajectories.	figure_source	figure9_metscore2_protein_loess_curves_source.tsv	1	krt18	62.7167	0.0846408	36714	30	ok	KRT18	0.184184	1.14878e-289	1.78123e-288	288.94	Positive PWAS beta	610	Increasing
Figure 4	a-d	F4_loess_curves	Age-grid LOESS fitted protein trajectories.	figure_source	figure9_metscore2_protein_loess_curves_source.tsv	1	krt18	63.2	0.0890946	36714	30	ok	KRT18	0.184184	1.14878e-289	1.78123e-288	288.94	Positive PWAS beta	610	Increasing
Figure 4	a-d	F4_loess_curves	Age-grid LOESS fitted protein trajectories.	figure_source	figure9_metscore2_protein_loess_curves_source.tsv	1	krt18	63.6833	0.0935183	36714	30	ok	KRT18	0.184184	1.14878e-289	1.78123e-288	288.94	Positive PWAS beta	610	Increasing
Figure 4	a-d	F4_loess_curves	Age-grid LOESS fitted protein trajectories.	figure_source	figure9_metscore2_protein_loess_curves_source.tsv	1	krt18	64.1667	0.0979252	36714	30	ok	KRT18	0.184184	1.14878e-289	1.78123e-288	288.94	Positive PWAS beta	610	Increasing
Figure 4	a-d	F4_loess_curves	Age-grid LOESS fitted protein trajectories.	figure_source	figure9_metscore2_protein_loess_curves_source.tsv	1	krt18	64.65	0.102327	36714	30	ok	KRT18	0.184184	1.14878e-289	1.78123e-288	288.94	Positive PWAS beta	610	Increasing
Figure 4	a-d	F4_loess_curves	Age-grid LOESS fitted protein trajectories.	figure_source	figure9_metscore2_protein_loess_curves_source.tsv	1	krt18	65.1333	0.106734	36714	30	ok	KRT18	0.184184	1.14878e-289	1.78123e-288	288.94	Positive PWAS beta	610	Increasing
Figure 4	a-d	F4_loess_curves	Age-grid LOESS fitted protein trajectories.	figure_source	figure9_metscore2_protein_loess_curves_source.tsv	1	krt18	65.6167	0.111153	36714	30	ok	KRT18	0.184184	1.14878e-289	1.78123e-288	288.94	Positive PWAS beta	610	Increasing
Figure 4	a-d	F4_loess_curves	Age-grid LOESS fitted protein trajectories.	figure_source	figure9_metscore2_protein_loess_curves_source.tsv	1	krt18	66.1	0.115585	36714	30	ok	KRT18	0.184184	1.14878e-289	1.78123e-288	288.94	Positive PWAS beta	610	Increasing
Figure 4	a-d	F4_loess_curves	Age-grid LOESS fitted protein trajectories.	figure_source	figure9_metscore2_protein_loess_curves_source.tsv	1	krt18	66.5833	0.120029	36714	30	ok	KRT18	0.184184	1.14878e-289	1.78123e-288	288.94	Positive PWAS beta	610	Increasing
Figure 4	a-d	F4_loess_curves	Age-grid LOESS fitted protein trajectories.	figure_source	figure9_metscore2_protein_loess_curves_source.tsv	1	krt18	67.0667	0.124481	36714	30	ok	KRT18	0.184184	1.14878e-289	1.78123e-288	288.94	Positive PWAS beta	610	Increasing
Figure 4	a-d	F4_loess_curves	Age-grid LOESS fitted protein trajectories.	figure_source	figure9_metscore2_protein_loess_curves_source.tsv	1	krt18	67.55	0.128934	36714	30	ok	KRT18	0.184184	1.14878e-289	1.78123e-288	288.94	Positive PWAS beta	610	Increasing
Figure 4	a-d	F4_loess_curves	Age-grid LOESS fitted protein trajectories.	figure_source	figure9_metscore2_protein_loess_curves_source.tsv	1	krt18	68.0333	0.133384	36714	30	ok	KRT18	0.184184	1.14878e-289	1.78123e-288	288.94	Positive PWAS beta	610	Increasing
Figure 4	a-d	F4_loess_curves	Age-grid LOESS fitted protein trajectories.	figure_source	figure9_metscore2_protein_loess_curves_source.tsv	1	krt18	68.5167	0.137824	36714	30	ok	KRT18	0.184184	1.14878e-289	1.78123e-288	288.94	Positive PWAS beta	610	Increasing
Figure 4	a-d	F4_loess_curves	Age-grid LOESS fitted protein trajectories.	figure_source	figure9_metscore2_protein_loess_curves_source.tsv	1	krt18	69	0.142249	36714	30	ok	KRT18	0.184184	1.14878e-289	1.78123e-288	288.94	Positive PWAS beta	610	Increasing
Figure 4	a-d	F4_loess_curves	Age-grid LOESS fitted protein trajectories.	figure_source	figure9_metscore2_protein_loess_curves_source.tsv	1	krt8	40	-0.189047	31252	30	ok	KRT8	0.164426	8.28937e-274	1.19621e-272	273.081	Positive PWAS beta	610	Increasing
Figure 4	a-d	F4_loess_curves	Age-grid LOESS fitted protein trajectories.	figure_source	figure9_metscore2_protein_loess_curves_source.tsv	1	krt8	40.4833	-0.181731	31252	30	ok	KRT8	0.164426	8.28937e-274	1.19621e-272	273.081	Positive PWAS beta	610	Increasing
Figure 4	a-d	F4_loess_curves	Age-grid LOESS fitted protein trajectories.	figure_source	figure9_metscore2_protein_loess_curves_source.tsv	1	krt8	40.9667	-0.174414	31252	30	ok	KRT8	0.164426	8.28937e-274	1.19621e-272	273.081	Positive PWAS beta	610	Increasing
Figure 4	a-d	F4_loess_curves	Age-grid LOESS fitted protein trajectories.	figure_source	figure9_metscore2_protein_loess_curves_source.tsv	1	krt8	41.45	-0.167103	31252	30	ok	KRT8	0.164426	8.28937e-274	1.19621e-272	273.081	Positive PWAS beta	610	Increasing
Figure 4	a-d	F4_loess_curves	Age-grid LOESS fitted protein trajectories.	figure_source	figure9_metscore2_protein_loess_curves_source.tsv	1	krt8	41.9333	-0.159807	31252	30	ok	KRT8	0.164426	8.28937e-274	1.19621e-272	273.081	Positive PWAS beta	610	Increasing
Figure 4	a-d	F4_loess_curves	Age-grid LOESS fitted protein trajectories.	figure_source	figure9_metscore2_protein_loess_curves_source.tsv	1	krt8	42.4167	-0.152536	31252	30	ok	KRT8	0.164426	8.28937e-274	1.19621e-272	273.081	Positive PWAS beta	610	Increasing
Figure 4	a-d	F4_loess_curves	Age-grid LOESS fitted protein trajectories.	figure_source	figure9_metscore2_protein_loess_curves_source.tsv	1	krt8	42.9	-0.145304	31252	30	ok	KRT8	0.164426	8.28937e-274	1.19621e-272	273.081	Positive PWAS beta	610	Increasing
Figure 4	a-d	F4_loess_curves	Age-grid LOESS fitted protein trajectories.	figure_source	figure9_metscore2_protein_loess_curves_source.tsv	1	krt8	43.3833	-0.138125	31252	30	ok	KRT8	0.164426	8.28937e-274	1.19621e-272	273.081	Positive PWAS beta	610	Increasing
Figure 4	a-d	F4_loess_curves	Age-grid LOESS fitted protein trajectories.	figure_source	figure9_metscore2_protein_loess_curves_source.tsv	1	krt8	43.8667	-0.131014	31252	30	ok	KRT8	0.164426	8.28937e-274	1.19621e-272	273.081	Positive PWAS beta	610	Increasing
Figure 4	a-d	F4_loess_curves	Age-grid LOESS fitted protein trajectories.	figure_source	figure9_metscore2_protein_loess_curves_source.tsv	1	krt8	44.35	-0.12398	31252	30	ok	KRT8	0.164426	8.28937e-274	1.19621e-272	273.081	Positive PWAS beta	610	Increasing
Figure 4	a-d	F4_loess_curves	Age-grid LOESS fitted protein trajectories.	figure_source	figure9_metscore2_protein_loess_curves_source.tsv	1	krt8	44.8333	-0.117034	31252	30	ok	KRT8	0.164426	8.28937e-274	1.19621e-272	273.081	Positive PWAS beta	610	Increasing
Figure 4	a-d	F4_loess_curves	Age-grid LOESS fitted protein trajectories.	figure_source	figure9_metscore2_protein_loess_curves_source.tsv	1	krt8	45.3167	-0.110182	31252	30	ok	KRT8	0.164426	8.28937e-274	1.19621e-272	273.081	Positive PWAS beta	610	Increasing
Figure 4	a-d	F4_loess_curves	Age-grid LOESS fitted protein trajectories.	figure_source	figure9_metscore2_protein_loess_curves_source.tsv	1	krt8	45.8	-0.103426	31252	30	ok	KRT8	0.164426	8.28937e-274	1.19621e-272	273.081	Positive PWAS beta	610	Increasing
Figure 4	a-d	F4_loess_curves	Age-grid LOESS fitted protein trajectories.	figure_source	figure9_metscore2_protein_loess_curves_source.tsv	1	krt8	46.2833	-0.0967662	31252	30	ok	KRT8	0.164426	8.28937e-274	1.19621e-272	273.081	Positive PWAS beta	610	Increasing
Figure 4	a-d	F4_loess_curves	Age-grid LOESS fitted protein trajectories.	figure_source	figure9_metscore2_protein_loess_curves_source.tsv	1	krt8	46.7667	-0.0901962	31252	30	ok	KRT8	0.164426	8.28937e-274	1.19621e-272	273.081	Positive PWAS beta	610	Increasing
Figure 4	a-d	F4_loess_curves	Age-grid LOESS fitted protein trajectories.	figure_source	figure9_metscore2_protein_loess_curves_source.tsv	1	krt8	47.25	-0.0837011	31252	30	ok	KRT8	0.164426	8.28937e-274	1.19621e-272	273.081	Positive PWAS beta	610	Increasing
Figure 4	a-d	F4_loess_curves	Age-grid LOESS fitted protein trajectories.	figure_source	figure9_metscore2_protein_loess_curves_source.tsv	1	krt8	47.7333	-0.0772601	31252	30	ok	KRT8	0.164426	8.28937e-274	1.19621e-272	273.081	Positive PWAS beta	610	Increasing
Figure 4	a-d	F4_loess_curves	Age-grid LOESS fitted protein trajectories.	figure_source	figure9_metscore2_protein_loess_curves_source.tsv	1	krt8	48.2167	-0.0708451	31252	30	ok	KRT8	0.164426	8.28937e-274	1.19621e-272	273.081	Positive PWAS beta	610	Increasing
Figure 4	a-d	F4_loess_curves	Age-grid LOESS fitted protein trajectories.	figure_source	figure9_metscore2_protein_loess_curves_source.tsv	1	krt8	48.7	-0.0644147	31252	30	ok	KRT8	0.164426	8.28937e-274	1.19621e-272	273.081	Positive PWAS beta	610	Increasing
Figure 4	a-d	F4_loess_curves	Age-grid LOESS fitted protein trajectories.	figure_source	figure9_metscore2_protein_loess_curves_source.tsv	1	krt8	49.1833	-0.057912	31252	30	ok	KRT8	0.164426	8.28937e-274	1.19621e-272	273.081	Positive PWAS beta	610	Increasing
Figure 4	a-d	F4_loess_curves	Age-grid LOESS fitted protein trajectories.	figure_source	figure9_metscore2_protein_loess_curves_source.tsv	1	krt8	49.6667	-0.0512793	31252	30	ok	KRT8	0.164426	8.28937e-274	1.19621e-272	273.081	Positive PWAS beta	610	Increasing
Figure 4	a-d	F4_loess_curves	Age-grid LOESS fitted protein trajectories.	figure_source	figure9_metscore2_protein_loess_curves_source.tsv	1	krt8	50.15	-0.0445381	31252	30	ok	KRT8	0.164426	8.28937e-274	1.19621e-272	273.081	Positive PWAS beta	610	Increasing
Figure 4	a-d	F4_loess_curves	Age-grid LOESS fitted protein trajectories.	figure_source	figure9_metscore2_protein_loess_curves_source.tsv	1	krt8	50.6333	-0.0381539	31252	30	ok	KRT8	0.164426	8.28937e-274	1.19621e-272	273.081	Positive PWAS beta	610	Increasing
Figure 4	a-d	F4_loess_curves	Age-grid LOESS fitted protein trajectories.	figure_source	figure9_metscore2_protein_loess_curves_source.tsv	1	krt8	51.1167	-0.0322568	31252	30	ok	KRT8	0.164426	8.28937e-274	1.19621e-272	273.081	Positive PWAS beta	610	Increasing
Figure 4	a-d	F4_loess_curves	Age-grid LOESS fitted protein trajectories.	figure_source	figure9_metscore2_protein_loess_curves_source.tsv	1	krt8	51.6	-0.0266444	31252	30	ok	KRT8	0.164426	8.28937e-274	1.19621e-272	273.081	Positive PWAS beta	610	Increasing
Figure 4	a-d	F4_loess_curves	Age-grid LOESS fitted protein trajectories.	figure_source	figure9_metscore2_protein_loess_curves_source.tsv	1	krt8	52.0833	-0.021518	31252	30	ok	KRT8	0.164426	8.28937e-274	1.19621e-272	273.081	Positive PWAS beta	610	Increasing
Figure 4	a-d	F4_loess_curves	Age-grid LOESS fitted protein trajectories.	figure_source	figure9_metscore2_protein_loess_curves_source.tsv	1	krt8	52.5667	-0.0169974	31252	30	ok	KRT8	0.164426	8.28937e-274	1.19621e-272	273.081	Positive PWAS beta	610	Increasing
Figure 4	a-d	F4_loess_curves	Age-grid LOESS fitted protein trajectories.	figure_source	figure9_metscore2_protein_loess_curves_source.tsv	1	krt8	53.05	-0.0130212	31252	30	ok	KRT8	0.164426	8.28937e-274	1.19621e-272	273.081	Positive PWAS beta	610	Increasing
Figure 4	a-d	F4_loess_curves	Age-grid LOESS fitted protein trajectories.	figure_source	figure9_metscore2_protein_loess_curves_source.tsv	1	krt8	53.5333	-0.00946786	31252	30	ok	KRT8	0.164426	8.28937e-274	1.19621e-272	273.081	Positive PWAS beta	610	Increasing
Figure 4	a-d	F4_loess_curves	Age-grid LOESS fitted protein trajectories.	figure_source	figure9_metscore2_protein_loess_curves_source.tsv	1	krt8	54.0167	-0.00686008	31252	30	ok	KRT8	0.164426	8.28937e-274	1.19621e-272	273.081	Positive PWAS beta	610	Increasing
Figure 4	a-d	F4_loess_curves	Age-grid LOESS fitted protein trajectories.	figure_source	figure9_metscore2_protein_loess_curves_source.tsv	1	krt8	54.5	-0.00398872	31252	30	ok	KRT8	0.164426	8.28937e-274	1.19621e-272	273.081	Positive PWAS beta	610	Increasing
Figure 4	a-d	F4_loess_curves	Age-grid LOESS fitted protein trajectories.	figure_source	figure9_metscore2_protein_loess_curves_source.tsv	1	krt8	54.9833	-0.00214153	31252	30	ok	KRT8	0.164426	8.28937e-274	1.19621e-272	273.081	Positive PWAS beta	610	Increasing
Figure 4	a-d	F4_loess_curves	Age-grid LOESS fitted protein trajectories.	figure_source	figure9_metscore2_protein_loess_curves_source.tsv	1	krt8	55.4667	0.000109064	31252	30	ok	KRT8	0.164426	8.28937e-274	1.19621e-272	273.081	Positive PWAS beta	610	Increasing
Figure 4	a-d	F4_loess_curves	Age-grid LOESS fitted protein trajectories.	figure_source	figure9_metscore2_protein_loess_curves_source.tsv	1	krt8	55.95	0.00112408	31252	30	ok	KRT8	0.164426	8.28937e-274	1.19621e-272	273.081	Positive PWAS beta	610	Increasing
Figure 4	a-d	F4_loess_curves	Age-grid LOESS fitted protein trajectories.	figure_source	figure9_metscore2_protein_loess_curves_source.tsv	1	krt8	56.4333	0.00289463	31252	30	ok	KRT8	0.164426	8.28937e-274	1.19621e-272	273.081	Positive PWAS beta	610	Increasing
Figure 4	a-d	F4_loess_curves	Age-grid LOESS fitted protein trajectories.	figure_source	figure9_metscore2_protein_loess_curves_source.tsv	1	krt8	56.9167	0.00381503	31252	30	ok	KRT8	0.164426	8.28937e-274	1.19621e-272	273.081	Positive PWAS beta	610	Increasing
Figure 4	a-d	F4_loess_curves	Age-grid LOESS fitted protein trajectories.	figure_source	figure9_metscore2_protein_loess_curves_source.tsv	1	krt8	57.4	0.00545165	31252	30	ok	KRT8	0.164426	8.28937e-274	1.19621e-272	273.081	Positive PWAS beta	610	Increasing
Figure 4	a-d	F4_loess_curves	Age-grid LOESS fitted protein trajectories.	figure_source	figure9_metscore2_protein_loess_curves_source.tsv	1	krt8	57.8833	0.00715602	31252	30	ok	KRT8	0.164426	8.28937e-274	1.19621e-272	273.081	Positive PWAS beta	610	Increasing
Figure 4	a-d	F4_loess_curves	Age-grid LOESS fitted protein trajectories.	figure_source	figure9_metscore2_protein_loess_curves_source.tsv	1	krt8	58.3667	0.00931172	31252	30	ok	KRT8	0.164426	8.28937e-274	1.19621e-272	273.081	Positive PWAS beta	610	Increasing
Figure 4	a-d	F4_loess_curves	Age-grid LOESS fitted protein trajectories.	figure_source	figure9_metscore2_protein_loess_curves_source.tsv	1	krt8	58.85	0.0120811	31252	30	ok	KRT8	0.164426	8.28937e-274	1.19621e-272	273.081	Positive PWAS beta	610	Increasing
Figure 4	a-d	F4_loess_curves	Age-grid LOESS fitted protein trajectories.	figure_source	figure9_metscore2_protein_loess_curves_source.tsv	1	krt8	59.3333	0.0158218	31252	30	ok	KRT8	0.164426	8.28937e-274	1.19621e-272	273.081	Positive PWAS beta	610	Increasing
Figure 4	a-d	F4_loess_curves	Age-grid LOESS fitted protein trajectories.	figure_source	figure9_metscore2_protein_loess_curves_source.tsv	1	krt8	59.8167	0.0200368	31252	30	ok	KRT8	0.164426	8.28937e-274	1.19621e-272	273.081	Positive PWAS beta	610	Increasing
Figure 4	a-d	F4_loess_curves	Age-grid LOESS fitted protein trajectories.	figure_source	figure9_metscore2_protein_loess_curves_source.tsv	1	krt8	60.3	0.0243739	31252	30	ok	KRT8	0.164426	8.28937e-274	1.19621e-272	273.081	Positive PWAS beta	610	Increasing
Figure 4	a-d	F4_loess_curves	Age-grid LOESS fitted protein trajectories.	figure_source	figure9_metscore2_protein_loess_curves_source.tsv	1	krt8	60.7833	0.0287175	31252	30	ok	KRT8	0.164426	8.28937e-274	1.19621e-272	273.081	Positive PWAS beta	610	Increasing
Figure 4	a-d	F4_loess_curves	Age-grid LOESS fitted protein trajectories.	figure_source	figure9_metscore2_protein_loess_curves_source.tsv	1	krt8	61.2667	0.0330462	31252	30	ok	KRT8	0.164426	8.28937e-274	1.19621e-272	273.081	Positive PWAS beta	610	Increasing
Figure 4	a-d	F4_loess_curves	Age-grid LOESS fitted protein trajectories.	figure_source	figure9_metscore2_protein_loess_curves_source.tsv	1	krt8	61.75	0.0373665	31252	30	ok	KRT8	0.164426	8.28937e-274	1.19621e-272	273.081	Positive PWAS beta	610	Increasing
Figure 4	a-d	F4_loess_curves	Age-grid LOESS fitted protein trajectories.	figure_source	figure9_metscore2_protein_loess_curves_source.tsv	1	krt8	62.2333	0.0416932	31252	30	ok	KRT8	0.164426	8.28937e-274	1.19621e-272	273.081	Positive PWAS beta	610	Increasing
Figure 4	a-d	F4_loess_curves	Age-grid LOESS fitted protein trajectories.	figure_source	figure9_metscore2_protein_loess_curves_source.tsv	1	krt8	62.7167	0.0460462	31252	30	ok	KRT8	0.164426	8.28937e-274	1.19621e-272	273.081	Positive PWAS beta	610	Increasing
Figure 4	a-d	F4_loess_curves	Age-grid LOESS fitted protein trajectories.	figure_source	figure9_metscore2_protein_loess_curves_source.tsv	1	krt8	63.2	0.0504463	31252	30	ok	KRT8	0.164426	8.28937e-274	1.19621e-272	273.081	Positive PWAS beta	610	Increasing
Figure 4	a-d	F4_loess_curves	Age-grid LOESS fitted protein trajectories.	figure_source	figure9_metscore2_protein_loess_curves_source.tsv	1	krt8	63.6833	0.0549086	31252	30	ok	KRT8	0.164426	8.28937e-274	1.19621e-272	273.081	Positive PWAS beta	610	Increasing
Figure 4	a-d	F4_loess_curves	Age-grid LOESS fitted protein trajectories.	figure_source	figure9_metscore2_protein_loess_curves_source.tsv	1	krt8	64.1667	0.059443	31252	30	ok	KRT8	0.164426	8.28937e-274	1.19621e-272	273.081	Positive PWAS beta	610	Increasing
Figure 4	a-d	F4_loess_curves	Age-grid LOESS fitted protein trajectories.	figure_source	figure9_metscore2_protein_loess_curves_source.tsv	1	krt8	64.65	0.0640596	31252	30	ok	KRT8	0.164426	8.28937e-274	1.19621e-272	273.081	Positive PWAS beta	610	Increasing
Figure 4	a-d	F4_loess_curves	Age-grid LOESS fitted protein trajectories.	figure_source	figure9_metscore2_protein_loess_curves_source.tsv	1	krt8	65.1333	0.0687688	31252	30	ok	KRT8	0.164426	8.28937e-274	1.19621e-272	273.081	Positive PWAS beta	610	Increasing
Figure 4	a-d	F4_loess_curves	Age-grid LOESS fitted protein trajectories.	figure_source	figure9_metscore2_protein_loess_curves_source.tsv	1	krt8	65.6167	0.073576	31252	30	ok	KRT8	0.164426	8.28937e-274	1.19621e-272	273.081	Positive PWAS beta	610	Increasing
Figure 4	a-d	F4_loess_curves	Age-grid LOESS fitted protein trajectories.	figure_source	figure9_metscore2_protein_loess_curves_source.tsv	1	krt8	66.1	0.0784813	31252	30	ok	KRT8	0.164426	8.28937e-274	1.19621e-272	273.081	Positive PWAS beta	610	Increasing
Figure 4	a-d	F4_loess_curves	Age-grid LOESS fitted protein trajectories.	figure_source	figure9_metscore2_protein_loess_curves_source.tsv	1	krt8	66.5833	0.0834824	31252	30	ok	KRT8	0.164426	8.28937e-274	1.19621e-272	273.081	Positive PWAS beta	610	Increasing
Figure 4	a-d	F4_loess_curves	Age-grid LOESS fitted protein trajectories.	figure_source	figure9_metscore2_protein_loess_curves_source.tsv	1	krt8	67.0667	0.0885736	31252	30	ok	KRT8	0.164426	8.28937e-274	1.19621e-272	273.081	Positive PWAS beta	610	Increasing
Figure 4	a-d	F4_loess_curves	Age-grid LOESS fitted protein trajectories.	figure_source	figure9_metscore2_protein_loess_curves_source.tsv	1	krt8	67.55	0.0937481	31252	30	ok	KRT8	0.164426	8.28937e-274	1.19621e-272	273.081	Positive PWAS beta	610	Increasing
Figure 4	a-d	F4_loess_curves	Age-grid LOESS fitted protein trajectories.	figure_source	figure9_metscore2_protein_loess_curves_source.tsv	1	krt8	68.0333	0.0989976	31252	30	ok	KRT8	0.164426	8.28937e-274	1.19621e-272	273.081	Positive PWAS beta	610	Increasing
Figure 4	a-d	F4_loess_curves	Age-grid LOESS fitted protein trajectories.	figure_source	figure9_metscore2_protein_loess_curves_source.tsv	1	krt8	68.5167	0.104312	31252	30	ok	KRT8	0.164426	8.28937e-274	1.19621e-272	273.081	Positive PWAS beta	610	Increasing
Figure 4	a-d	F4_loess_curves	Age-grid LOESS fitted protein trajectories.	figure_source	figure9_metscore2_protein_loess_curves_source.tsv	1	krt8	69	0.10968	31252	30	ok	KRT8	0.164426	8.28937e-274	1.19621e-272	273.081	Positive PWAS beta	610	Increasing
Figure 4	a-d	F4_loess_curves	Age-grid LOESS fitted protein trajectories.	figure_source	figure9_metscore2_protein_loess_curves_source.tsv	1	kynu	40	-0.31251	37296	30	ok	KYNU	0.0733033	4.06943e-52	1.49589e-51	51.3905	Positive PWAS beta	610	Increasing
Figure 4	a-d	F4_loess_curves	Age-grid LOESS fitted protein trajectories.	figure_source	figure9_metscore2_protein_loess_curves_source.tsv	1	kynu	40.4833	-0.305196	37296	30	ok	KYNU	0.0733033	4.06943e-52	1.49589e-51	51.3905	Positive PWAS beta	610	Increasing
Figure 4	a-d	F4_loess_curves	Age-grid LOESS fitted protein trajectories.	figure_source	figure9_metscore2_protein_loess_curves_source.tsv	1	kynu	40.9667	-0.297478	37296	30	ok	KYNU	0.0733033	4.06943e-52	1.49589e-51	51.3905	Positive PWAS beta	610	Increasing
Figure 4	a-d	F4_loess_curves	Age-grid LOESS fitted protein trajectories.	figure_source	figure9_metscore2_protein_loess_curves_source.tsv	1	kynu	41.45	-0.289356	37296	30	ok	KYNU	0.0733033	4.06943e-52	1.49589e-51	51.3905	Positive PWAS beta	610	Increasing
Figure 4	a-d	F4_loess_curves	Age-grid LOESS fitted protein trajectories.	figure_source	figure9_metscore2_protein_loess_curves_source.tsv	1	kynu	41.9333	-0.280826	37296	30	ok	KYNU	0.0733033	4.06943e-52	1.49589e-51	51.3905	Positive PWAS beta	610	Increasing
Figure 4	a-d	F4_loess_curves	Age-grid LOESS fitted protein trajectories.	figure_source	figure9_metscore2_protein_loess_curves_source.tsv	1	kynu	42.4167	-0.271891	37296	30	ok	KYNU	0.0733033	4.06943e-52	1.49589e-51	51.3905	Positive PWAS beta	610	Increasing
Figure 4	a-d	F4_loess_curves	Age-grid LOESS fitted protein trajectories.	figure_source	figure9_metscore2_protein_loess_curves_source.tsv	1	kynu	42.9	-0.262562	37296	30	ok	KYNU	0.0733033	4.06943e-52	1.49589e-51	51.3905	Positive PWAS beta	610	Increasing
Figure 4	a-d	F4_loess_curves	Age-grid LOESS fitted protein trajectories.	figure_source	figure9_metscore2_protein_loess_curves_source.tsv	1	kynu	43.3833	-0.252858	37296	30	ok	KYNU	0.0733033	4.06943e-52	1.49589e-51	51.3905	Positive PWAS beta	610	Increasing
Figure 4	a-d	F4_loess_curves	Age-grid LOESS fitted protein trajectories.	figure_source	figure9_metscore2_protein_loess_curves_source.tsv	1	kynu	43.8667	-0.242793	37296	30	ok	KYNU	0.0733033	4.06943e-52	1.49589e-51	51.3905	Positive PWAS beta	610	Increasing
Figure 4	a-d	F4_loess_curves	Age-grid LOESS fitted protein trajectories.	figure_source	figure9_metscore2_protein_loess_curves_source.tsv	1	kynu	44.35	-0.232381	37296	30	ok	KYNU	0.0733033	4.06943e-52	1.49589e-51	51.3905	Positive PWAS beta	610	Increasing
Figure 4	a-d	F4_loess_curves	Age-grid LOESS fitted protein trajectories.	figure_source	figure9_metscore2_protein_loess_curves_source.tsv	1	kynu	44.8333	-0.221634	37296	30	ok	KYNU	0.0733033	4.06943e-52	1.49589e-51	51.3905	Positive PWAS beta	610	Increasing
Figure 4	a-d	F4_loess_curves	Age-grid LOESS fitted protein trajectories.	figure_source	figure9_metscore2_protein_loess_curves_source.tsv	1	kynu	45.3167	-0.210563	37296	30	ok	KYNU	0.0733033	4.06943e-52	1.49589e-51	51.3905	Positive PWAS beta	610	Increasing
Figure 4	a-d	F4_loess_curves	Age-grid LOESS fitted protein trajectories.	figure_source	figure9_metscore2_protein_loess_curves_source.tsv	1	kynu	45.8	-0.199182	37296	30	ok	KYNU	0.0733033	4.06943e-52	1.49589e-51	51.3905	Positive PWAS beta	610	Increasing
Figure 4	a-d	F4_loess_curves	Age-grid LOESS fitted protein trajectories.	figure_source	figure9_metscore2_protein_loess_curves_source.tsv	1	kynu	46.2833	-0.187504	37296	30	ok	KYNU	0.0733033	4.06943e-52	1.49589e-51	51.3905	Positive PWAS beta	610	Increasing
Figure 4	a-d	F4_loess_curves	Age-grid LOESS fitted protein trajectories.	figure_source	figure9_metscore2_protein_loess_curves_source.tsv	1	kynu	46.7667	-0.175541	37296	30	ok	KYNU	0.0733033	4.06943e-52	1.49589e-51	51.3905	Positive PWAS beta	610	Increasing
Figure 4	a-d	F4_loess_curves	Age-grid LOESS fitted protein trajectories.	figure_source	figure9_metscore2_protein_loess_curves_source.tsv	1	kynu	47.25	-0.163297	37296	30	ok	KYNU	0.0733033	4.06943e-52	1.49589e-51	51.3905	Positive PWAS beta	610	Increasing
Figure 4	a-d	F4_loess_curves	Age-grid LOESS fitted protein trajectories.	figure_source	figure9_metscore2_protein_loess_curves_source.tsv	1	kynu	47.7333	-0.15077	37296	30	ok	KYNU	0.0733033	4.06943e-52	1.49589e-51	51.3905	Positive PWAS beta	610	Increasing
Figure 4	a-d	F4_loess_curves	Age-grid LOESS fitted protein trajectories.	figure_source	figure9_metscore2_protein_loess_curves_source.tsv	1	kynu	48.2167	-0.13794	37296	30	ok	KYNU	0.0733033	4.06943e-52	1.49589e-51	51.3905	Positive PWAS beta	610	Increasing
Figure 4	a-d	F4_loess_curves	Age-grid LOESS fitted protein trajectories.	figure_source	figure9_metscore2_protein_loess_curves_source.tsv	1	kynu	48.7	-0.124751	37296	30	ok	KYNU	0.0733033	4.06943e-52	1.49589e-51	51.3905	Positive PWAS beta	610	Increasing
Figure 4	a-d	F4_loess_curves	Age-grid LOESS fitted protein trajectories.	figure_source	figure9_metscore2_protein_loess_curves_source.tsv	1	kynu	49.1833	-0.111088	37296	30	ok	KYNU	0.0733033	4.06943e-52	1.49589e-51	51.3905	Positive PWAS beta	610	Increasing
Figure 4	a-d	F4_loess_curves	Age-grid LOESS fitted protein trajectories.	figure_source	figure9_metscore2_protein_loess_curves_source.tsv	1	kynu	49.6667	-0.0967507	37296	30	ok	KYNU	0.0733033	4.06943e-52	1.49589e-51	51.3905	Positive PWAS beta	610	Increasing
Figure 4	a-d	F4_loess_curves	Age-grid LOESS fitted protein trajectories.	figure_source	figure9_metscore2_protein_loess_curves_source.tsv	1	kynu	50.15	-0.0814852	37296	30	ok	KYNU	0.0733033	4.06943e-52	1.49589e-51	51.3905	Positive PWAS beta	610	Increasing
Figure 4	a-d	F4_loess_curves	Age-grid LOESS fitted protein trajectories.	figure_source	figure9_metscore2_protein_loess_curves_source.tsv	1	kynu	50.6333	-0.0650065	37296	30	ok	KYNU	0.0733033	4.06943e-52	1.49589e-51	51.3905	Positive PWAS beta	610	Increasing
Figure 4	a-d	F4_loess_curves	Age-grid LOESS fitted protein trajectories.	figure_source	figure9_metscore2_protein_loess_curves_source.tsv	1	kynu	51.1167	-0.0477491	37296	30	ok	KYNU	0.0733033	4.06943e-52	1.49589e-51	51.3905	Positive PWAS beta	610	Increasing
Figure 4	a-d	F4_loess_curves	Age-grid LOESS fitted protein trajectories.	figure_source	figure9_metscore2_protein_loess_curves_source.tsv	1	kynu	51.6	-0.031484	37296	30	ok	KYNU	0.0733033	4.06943e-52	1.49589e-51	51.3905	Positive PWAS beta	610	Increasing
Figure 4	a-d	F4_loess_curves	Age-grid LOESS fitted protein trajectories.	figure_source	figure9_metscore2_protein_loess_curves_source.tsv	1	kynu	52.0833	-0.0151917	37296	30	ok	KYNU	0.0733033	4.06943e-52	1.49589e-51	51.3905	Positive PWAS beta	610	Increasing
Figure 4	a-d	F4_loess_curves	Age-grid LOESS fitted protein trajectories.	figure_source	figure9_metscore2_protein_loess_curves_source.tsv	1	kynu	52.5667	-0.000193904	37296	30	ok	KYNU	0.0733033	4.06943e-52	1.49589e-51	51.3905	Positive PWAS beta	610	Increasing
Figure 4	a-d	F4_loess_curves	Age-grid LOESS fitted protein trajectories.	figure_source	figure9_metscore2_protein_loess_curves_source.tsv	1	kynu	53.05	0.0138288	37296	30	ok	KYNU	0.0733033	4.06943e-52	1.49589e-51	51.3905	Positive PWAS beta	610	Increasing
Figure 4	a-d	F4_loess_curves	Age-grid LOESS fitted protein trajectories.	figure_source	figure9_metscore2_protein_loess_curves_source.tsv	1	kynu	53.5333	0.027712	37296	30	ok	KYNU	0.0733033	4.06943e-52	1.49589e-51	51.3905	Positive PWAS beta	610	Increasing
Figure 4	a-d	F4_loess_curves	Age-grid LOESS fitted protein trajectories.	figure_source	figure9_metscore2_protein_loess_curves_source.tsv	1	kynu	54.0167	0.0381747	37296	30	ok	KYNU	0.0733033	4.06943e-52	1.49589e-51	51.3905	Positive PWAS beta	610	Increasing
Figure 4	a-d	F4_loess_curves	Age-grid LOESS fitted protein trajectories.	figure_source	figure9_metscore2_protein_loess_curves_source.tsv	1	kynu	54.5	0.050247	37296	30	ok	KYNU	0.0733033	4.06943e-52	1.49589e-51	51.3905	Positive PWAS beta	610	Increasing
Figure 4	a-d	F4_loess_curves	Age-grid LOESS fitted protein trajectories.	figure_source	figure9_metscore2_protein_loess_curves_source.tsv	1	kynu	54.9833	0.0565607	37296	30	ok	KYNU	0.0733033	4.06943e-52	1.49589e-51	51.3905	Positive PWAS beta	610	Increasing
Figure 4	a-d	F4_loess_curves	Age-grid LOESS fitted protein trajectories.	figure_source	figure9_metscore2_protein_loess_curves_source.tsv	1	kynu	55.4667	0.0651627	37296	30	ok	KYNU	0.0733033	4.06943e-52	1.49589e-51	51.3905	Positive PWAS beta	610	Increasing
Figure 4	a-d	F4_loess_curves	Age-grid LOESS fitted protein trajectories.	figure_source	figure9_metscore2_protein_loess_curves_source.tsv	1	kynu	55.95	0.0680232	37296	30	ok	KYNU	0.0733033	4.06943e-52	1.49589e-51	51.3905	Positive PWAS beta	610	Increasing
Figure 4	a-d	F4_loess_curves	Age-grid LOESS fitted protein trajectories.	figure_source	figure9_metscore2_protein_loess_curves_source.tsv	1	kynu	56.4333	0.0728051	37296	30	ok	KYNU	0.0733033	4.06943e-52	1.49589e-51	51.3905	Positive PWAS beta	610	Increasing
Figure 4	a-d	F4_loess_curves	Age-grid LOESS fitted protein trajectories.	figure_source	figure9_metscore2_protein_loess_curves_source.tsv	1	kynu	56.9167	0.073949	37296	30	ok	KYNU	0.0733033	4.06943e-52	1.49589e-51	51.3905	Positive PWAS beta	610	Increasing
Figure 4	a-d	F4_loess_curves	Age-grid LOESS fitted protein trajectories.	figure_source	figure9_metscore2_protein_loess_curves_source.tsv	1	kynu	57.4	0.0760687	37296	30	ok	KYNU	0.0733033	4.06943e-52	1.49589e-51	51.3905	Positive PWAS beta	610	Increasing
Figure 4	a-d	F4_loess_curves	Age-grid LOESS fitted protein trajectories.	figure_source	figure9_metscore2_protein_loess_curves_source.tsv	1	kynu	57.8833	0.0771463	37296	30	ok	KYNU	0.0733033	4.06943e-52	1.49589e-51	51.3905	Positive PWAS beta	610	Increasing
Figure 4	a-d	F4_loess_curves	Age-grid LOESS fitted protein trajectories.	figure_source	figure9_metscore2_protein_loess_curves_source.tsv	1	kynu	58.3667	0.0781514	37296	30	ok	KYNU	0.0733033	4.06943e-52	1.49589e-51	51.3905	Positive PWAS beta	610	Increasing
Figure 4	a-d	F4_loess_curves	Age-grid LOESS fitted protein trajectories.	figure_source	figure9_metscore2_protein_loess_curves_source.tsv	1	kynu	58.85	0.0795277	37296	30	ok	KYNU	0.0733033	4.06943e-52	1.49589e-51	51.3905	Positive PWAS beta	610	Increasing
Figure 4	a-d	F4_loess_curves	Age-grid LOESS fitted protein trajectories.	figure_source	figure9_metscore2_protein_loess_curves_source.tsv	1	kynu	59.3333	0.0814649	37296	30	ok	KYNU	0.0733033	4.06943e-52	1.49589e-51	51.3905	Positive PWAS beta	610	Increasing
Figure 4	a-d	F4_loess_curves	Age-grid LOESS fitted protein trajectories.	figure_source	figure9_metscore2_protein_loess_curves_source.tsv	1	kynu	59.8167	0.0833685	37296	30	ok	KYNU	0.0733033	4.06943e-52	1.49589e-51	51.3905	Positive PWAS beta	610	Increasing
Figure 4	a-d	F4_loess_curves	Age-grid LOESS fitted protein trajectories.	figure_source	figure9_metscore2_protein_loess_curves_source.tsv	1	kynu	60.3	0.0850691	37296	30	ok	KYNU	0.0733033	4.06943e-52	1.49589e-51	51.3905	Positive PWAS beta	610	Increasing
Figure 4	a-d	F4_loess_curves	Age-grid LOESS fitted protein trajectories.	figure_source	figure9_metscore2_protein_loess_curves_source.tsv	1	kynu	60.7833	0.0864966	37296	30	ok	KYNU	0.0733033	4.06943e-52	1.49589e-51	51.3905	Positive PWAS beta	610	Increasing
Figure 4	a-d	F4_loess_curves	Age-grid LOESS fitted protein trajectories.	figure_source	figure9_metscore2_protein_loess_curves_source.tsv	1	kynu	61.2667	0.0876306	37296	30	ok	KYNU	0.0733033	4.06943e-52	1.49589e-51	51.3905	Positive PWAS beta	610	Increasing
Figure 4	a-d	F4_loess_curves	Age-grid LOESS fitted protein trajectories.	figure_source	figure9_metscore2_protein_loess_curves_source.tsv	1	kynu	61.75	0.0884764	37296	30	ok	KYNU	0.0733033	4.06943e-52	1.49589e-51	51.3905	Positive PWAS beta	610	Increasing
Figure 4	a-d	F4_loess_curves	Age-grid LOESS fitted protein trajectories.	figure_source	figure9_metscore2_protein_loess_curves_source.tsv	1	kynu	62.2333	0.089051	37296	30	ok	KYNU	0.0733033	4.06943e-52	1.49589e-51	51.3905	Positive PWAS beta	610	Increasing
Figure 4	a-d	F4_loess_curves	Age-grid LOESS fitted protein trajectories.	figure_source	figure9_metscore2_protein_loess_curves_source.tsv	1	kynu	62.7167	0.0893755	37296	30	ok	KYNU	0.0733033	4.06943e-52	1.49589e-51	51.3905	Positive PWAS beta	610	Increasing
Figure 4	a-d	F4_loess_curves	Age-grid LOESS fitted protein trajectories.	figure_source	figure9_metscore2_protein_loess_curves_source.tsv	1	kynu	63.2	0.0894717	37296	30	ok	KYNU	0.0733033	4.06943e-52	1.49589e-51	51.3905	Positive PWAS beta	610	Increasing
Figure 4	a-d	F4_loess_curves	Age-grid LOESS fitted protein trajectories.	figure_source	figure9_metscore2_protein_loess_curves_source.tsv	1	kynu	63.6833	0.089358	37296	30	ok	KYNU	0.0733033	4.06943e-52	1.49589e-51	51.3905	Positive PWAS beta	610	Increasing
Figure 4	a-d	F4_loess_curves	Age-grid LOESS fitted protein trajectories.	figure_source	figure9_metscore2_protein_loess_curves_source.tsv	1	kynu	64.1667	0.0890495	37296	30	ok	KYNU	0.0733033	4.06943e-52	1.49589e-51	51.3905	Positive PWAS beta	610	Increasing
Figure 4	a-d	F4_loess_curves	Age-grid LOESS fitted protein trajectories.	figure_source	figure9_metscore2_protein_loess_curves_source.tsv	1	kynu	64.65	0.0885577	37296	30	ok	KYNU	0.0733033	4.06943e-52	1.49589e-51	51.3905	Positive PWAS beta	610	Increasing
Figure 4	a-d	F4_loess_curves	Age-grid LOESS fitted protein trajectories.	figure_source	figure9_metscore2_protein_loess_curves_source.tsv	1	kynu	65.1333	0.0878915	37296	30	ok	KYNU	0.0733033	4.06943e-52	1.49589e-51	51.3905	Positive PWAS beta	610	Increasing
Figure 4	a-d	F4_loess_curves	Age-grid LOESS fitted protein trajectories.	figure_source	figure9_metscore2_protein_loess_curves_source.tsv	1	kynu	65.6167	0.0870553	37296	30	ok	KYNU	0.0733033	4.06943e-52	1.49589e-51	51.3905	Positive PWAS beta	610	Increasing
Figure 4	a-d	F4_loess_curves	Age-grid LOESS fitted protein trajectories.	figure_source	figure9_metscore2_protein_loess_curves_source.tsv	1	kynu	66.1	0.0860492	37296	30	ok	KYNU	0.0733033	4.06943e-52	1.49589e-51	51.3905	Positive PWAS beta	610	Increasing
Figure 4	a-d	F4_loess_curves	Age-grid LOESS fitted protein trajectories.	figure_source	figure9_metscore2_protein_loess_curves_source.tsv	1	kynu	66.5833	0.0848711	37296	30	ok	KYNU	0.0733033	4.06943e-52	1.49589e-51	51.3905	Positive PWAS beta	610	Increasing
Figure 4	a-d	F4_loess_curves	Age-grid LOESS fitted protein trajectories.	figure_source	figure9_metscore2_protein_loess_curves_source.tsv	1	kynu	67.0667	0.0835172	37296	30	ok	KYNU	0.0733033	4.06943e-52	1.49589e-51	51.3905	Positive PWAS beta	610	Increasing
Figure 4	a-d	F4_loess_curves	Age-grid LOESS fitted protein trajectories.	figure_source	figure9_metscore2_protein_loess_curves_source.tsv	1	kynu	67.55	0.0819829	37296	30	ok	KYNU	0.0733033	4.06943e-52	1.49589e-51	51.3905	Positive PWAS beta	610	Increasing
Figure 4	a-d	F4_loess_curves	Age-grid LOESS fitted protein trajectories.	figure_source	figure9_metscore2_protein_loess_curves_source.tsv	1	kynu	68.0333	0.0802654	37296	30	ok	KYNU	0.0733033	4.06943e-52	1.49589e-51	51.3905	Positive PWAS beta	610	Increasing
Figure 4	a-d	F4_loess_curves	Age-grid LOESS fitted protein trajectories.	figure_source	figure9_metscore2_protein_loess_curves_source.tsv	1	kynu	68.5167	0.0783618	37296	30	ok	KYNU	0.0733033	4.06943e-52	1.49589e-51	51.3905	Positive PWAS beta	610	Increasing
Figure 4	a-d	F4_loess_curves	Age-grid LOESS fitted protein trajectories.	figure_source	figure9_metscore2_protein_loess_curves_source.tsv	1	kynu	69	0.0762706	37296	30	ok	KYNU	0.0733033	4.06943e-52	1.49589e-51	51.3905	Positive PWAS beta	610	Increasing
Figure 4	a-d	F4_loess_curves	Age-grid LOESS fitted protein trajectories.	figure_source	figure9_metscore2_protein_loess_curves_source.tsv	1	l1cam	40	-0.38382	37013	30	ok	L1CAM	-0.0522228	5.05935e-29	1.42218e-28	28.2959	Negative PWAS beta	610	Increasing
Figure 4	a-d	F4_loess_curves	Age-grid LOESS fitted protein trajectories.	figure_source	figure9_metscore2_protein_loess_curves_source.tsv	1	l1cam	40.4833	-0.373543	37013	30	ok	L1CAM	-0.0522228	5.05935e-29	1.42218e-28	28.2959	Negative PWAS beta	610	Increasing
Figure 4	a-d	F4_loess_curves	Age-grid LOESS fitted protein trajectories.	figure_source	figure9_metscore2_protein_loess_curves_source.tsv	1	l1cam	40.9667	-0.363228	37013	30	ok	L1CAM	-0.0522228	5.05935e-29	1.42218e-28	28.2959	Negative PWAS beta	610	Increasing
Figure 4	a-d	F4_loess_curves	Age-grid LOESS fitted protein trajectories.	figure_source	figure9_metscore2_protein_loess_curves_source.tsv	1	l1cam	41.45	-0.35287	37013	30	ok	L1CAM	-0.0522228	5.05935e-29	1.42218e-28	28.2959	Negative PWAS beta	610	Increasing
Figure 4	a-d	F4_loess_curves	Age-grid LOESS fitted protein trajectories.	figure_source	figure9_metscore2_protein_loess_curves_source.tsv	1	l1cam	41.9333	-0.342459	37013	30	ok	L1CAM	-0.0522228	5.05935e-29	1.42218e-28	28.2959	Negative PWAS beta	610	Increasing
Figure 4	a-d	F4_loess_curves	Age-grid LOESS fitted protein trajectories.	figure_source	figure9_metscore2_protein_loess_curves_source.tsv	1	l1cam	42.4167	-0.33198	37013	30	ok	L1CAM	-0.0522228	5.05935e-29	1.42218e-28	28.2959	Negative PWAS beta	610	Increasing
Figure 4	a-d	F4_loess_curves	Age-grid LOESS fitted protein trajectories.	figure_source	figure9_metscore2_protein_loess_curves_source.tsv	1	l1cam	42.9	-0.321422	37013	30	ok	L1CAM	-0.0522228	5.05935e-29	1.42218e-28	28.2959	Negative PWAS beta	610	Increasing
Figure 4	a-d	F4_loess_curves	Age-grid LOESS fitted protein trajectories.	figure_source	figure9_metscore2_protein_loess_curves_source.tsv	1	l1cam	43.3833	-0.310773	37013	30	ok	L1CAM	-0.0522228	5.05935e-29	1.42218e-28	28.2959	Negative PWAS beta	610	Increasing
Figure 4	a-d	F4_loess_curves	Age-grid LOESS fitted protein trajectories.	figure_source	figure9_metscore2_protein_loess_curves_source.tsv	1	l1cam	43.8667	-0.300022	37013	30	ok	L1CAM	-0.0522228	5.05935e-29	1.42218e-28	28.2959	Negative PWAS beta	610	Increasing
Figure 4	a-d	F4_loess_curves	Age-grid LOESS fitted protein trajectories.	figure_source	figure9_metscore2_protein_loess_curves_source.tsv	1	l1cam	44.35	-0.289156	37013	30	ok	L1CAM	-0.0522228	5.05935e-29	1.42218e-28	28.2959	Negative PWAS beta	610	Increasing
Figure 4	a-d	F4_loess_curves	Age-grid LOESS fitted protein trajectories.	figure_source	figure9_metscore2_protein_loess_curves_source.tsv	1	l1cam	44.8333	-0.278165	37013	30	ok	L1CAM	-0.0522228	5.05935e-29	1.42218e-28	28.2959	Negative PWAS beta	610	Increasing
Figure 4	a-d	F4_loess_curves	Age-grid LOESS fitted protein trajectories.	figure_source	figure9_metscore2_protein_loess_curves_source.tsv	1	l1cam	45.3167	-0.267039	37013	30	ok	L1CAM	-0.0522228	5.05935e-29	1.42218e-28	28.2959	Negative PWAS beta	610	Increasing
Figure 4	a-d	F4_loess_curves	Age-grid LOESS fitted protein trajectories.	figure_source	figure9_metscore2_protein_loess_curves_source.tsv	1	l1cam	45.8	-0.255775	37013	30	ok	L1CAM	-0.0522228	5.05935e-29	1.42218e-28	28.2959	Negative PWAS beta	610	Increasing
Figure 4	a-d	F4_loess_curves	Age-grid LOESS fitted protein trajectories.	figure_source	figure9_metscore2_protein_loess_curves_source.tsv	1	l1cam	46.2833	-0.244378	37013	30	ok	L1CAM	-0.0522228	5.05935e-29	1.42218e-28	28.2959	Negative PWAS beta	610	Increasing
Figure 4	a-d	F4_loess_curves	Age-grid LOESS fitted protein trajectories.	figure_source	figure9_metscore2_protein_loess_curves_source.tsv	1	l1cam	46.7667	-0.232858	37013	30	ok	L1CAM	-0.0522228	5.05935e-29	1.42218e-28	28.2959	Negative PWAS beta	610	Increasing
Figure 4	a-d	F4_loess_curves	Age-grid LOESS fitted protein trajectories.	figure_source	figure9_metscore2_protein_loess_curves_source.tsv	1	l1cam	47.25	-0.221232	37013	30	ok	L1CAM	-0.0522228	5.05935e-29	1.42218e-28	28.2959	Negative PWAS beta	610	Increasing
Figure 4	a-d	F4_loess_curves	Age-grid LOESS fitted protein trajectories.	figure_source	figure9_metscore2_protein_loess_curves_source.tsv	1	l1cam	47.7333	-0.209527	37013	30	ok	L1CAM	-0.0522228	5.05935e-29	1.42218e-28	28.2959	Negative PWAS beta	610	Increasing
Figure 4	a-d	F4_loess_curves	Age-grid LOESS fitted protein trajectories.	figure_source	figure9_metscore2_protein_loess_curves_source.tsv	1	l1cam	48.2167	-0.197789	37013	30	ok	L1CAM	-0.0522228	5.05935e-29	1.42218e-28	28.2959	Negative PWAS beta	610	Increasing
Figure 4	a-d	F4_loess_curves	Age-grid LOESS fitted protein trajectories.	figure_source	figure9_metscore2_protein_loess_curves_source.tsv	1	l1cam	48.7	-0.186078	37013	30	ok	L1CAM	-0.0522228	5.05935e-29	1.42218e-28	28.2959	Negative PWAS beta	610	Increasing
Figure 4	a-d	F4_loess_curves	Age-grid LOESS fitted protein trajectories.	figure_source	figure9_metscore2_protein_loess_curves_source.tsv	1	l1cam	49.1833	-0.174475	37013	30	ok	L1CAM	-0.0522228	5.05935e-29	1.42218e-28	28.2959	Negative PWAS beta	610	Increasing
Figure 4	a-d	F4_loess_curves	Age-grid LOESS fitted protein trajectories.	figure_source	figure9_metscore2_protein_loess_curves_source.tsv	1	l1cam	49.6667	-0.163067	37013	30	ok	L1CAM	-0.0522228	5.05935e-29	1.42218e-28	28.2959	Negative PWAS beta	610	Increasing
Figure 4	a-d	F4_loess_curves	Age-grid LOESS fitted protein trajectories.	figure_source	figure9_metscore2_protein_loess_curves_source.tsv	1	l1cam	50.15	-0.151857	37013	30	ok	L1CAM	-0.0522228	5.05935e-29	1.42218e-28	28.2959	Negative PWAS beta	610	Increasing
Figure 4	a-d	F4_loess_curves	Age-grid LOESS fitted protein trajectories.	figure_source	figure9_metscore2_protein_loess_curves_source.tsv	1	l1cam	50.6333	-0.139673	37013	30	ok	L1CAM	-0.0522228	5.05935e-29	1.42218e-28	28.2959	Negative PWAS beta	610	Increasing
Figure 4	a-d	F4_loess_curves	Age-grid LOESS fitted protein trajectories.	figure_source	figure9_metscore2_protein_loess_curves_source.tsv	1	l1cam	51.1167	-0.125162	37013	30	ok	L1CAM	-0.0522228	5.05935e-29	1.42218e-28	28.2959	Negative PWAS beta	610	Increasing
Figure 4	a-d	F4_loess_curves	Age-grid LOESS fitted protein trajectories.	figure_source	figure9_metscore2_protein_loess_curves_source.tsv	1	l1cam	51.6	-0.111534	37013	30	ok	L1CAM	-0.0522228	5.05935e-29	1.42218e-28	28.2959	Negative PWAS beta	610	Increasing
Figure 4	a-d	F4_loess_curves	Age-grid LOESS fitted protein trajectories.	figure_source	figure9_metscore2_protein_loess_curves_source.tsv	1	l1cam	52.0833	-0.0954577	37013	30	ok	L1CAM	-0.0522228	5.05935e-29	1.42218e-28	28.2959	Negative PWAS beta	610	Increasing
Figure 4	a-d	F4_loess_curves	Age-grid LOESS fitted protein trajectories.	figure_source	figure9_metscore2_protein_loess_curves_source.tsv	1	l1cam	52.5667	-0.0806312	37013	30	ok	L1CAM	-0.0522228	5.05935e-29	1.42218e-28	28.2959	Negative PWAS beta	610	Increasing
Figure 4	a-d	F4_loess_curves	Age-grid LOESS fitted protein trajectories.	figure_source	figure9_metscore2_protein_loess_curves_source.tsv	1	l1cam	53.05	-0.0641689	37013	30	ok	L1CAM	-0.0522228	5.05935e-29	1.42218e-28	28.2959	Negative PWAS beta	610	Increasing
Figure 4	a-d	F4_loess_curves	Age-grid LOESS fitted protein trajectories.	figure_source	figure9_metscore2_protein_loess_curves_source.tsv	1	l1cam	53.5333	-0.0485707	37013	30	ok	L1CAM	-0.0522228	5.05935e-29	1.42218e-28	28.2959	Negative PWAS beta	610	Increasing
Figure 4	a-d	F4_loess_curves	Age-grid LOESS fitted protein trajectories.	figure_source	figure9_metscore2_protein_loess_curves_source.tsv	1	l1cam	54.0167	-0.0329456	37013	30	ok	L1CAM	-0.0522228	5.05935e-29	1.42218e-28	28.2959	Negative PWAS beta	610	Increasing
Figure 4	a-d	F4_loess_curves	Age-grid LOESS fitted protein trajectories.	figure_source	figure9_metscore2_protein_loess_curves_source.tsv	1	l1cam	54.5	-0.0173777	37013	30	ok	L1CAM	-0.0522228	5.05935e-29	1.42218e-28	28.2959	Negative PWAS beta	610	Increasing
Figure 4	a-d	F4_loess_curves	Age-grid LOESS fitted protein trajectories.	figure_source	figure9_metscore2_protein_loess_curves_source.tsv	1	l1cam	54.9833	-0.00286577	37013	30	ok	L1CAM	-0.0522228	5.05935e-29	1.42218e-28	28.2959	Negative PWAS beta	610	Increasing
Figure 4	a-d	F4_loess_curves	Age-grid LOESS fitted protein trajectories.	figure_source	figure9_metscore2_protein_loess_curves_source.tsv	1	l1cam	55.4667	0.0114418	37013	30	ok	L1CAM	-0.0522228	5.05935e-29	1.42218e-28	28.2959	Negative PWAS beta	610	Increasing
Figure 4	a-d	F4_loess_curves	Age-grid LOESS fitted protein trajectories.	figure_source	figure9_metscore2_protein_loess_curves_source.tsv	1	l1cam	55.95	0.024199	37013	30	ok	L1CAM	-0.0522228	5.05935e-29	1.42218e-28	28.2959	Negative PWAS beta	610	Increasing
Figure 4	a-d	F4_loess_curves	Age-grid LOESS fitted protein trajectories.	figure_source	figure9_metscore2_protein_loess_curves_source.tsv	1	l1cam	56.4333	0.0367714	37013	30	ok	L1CAM	-0.0522228	5.05935e-29	1.42218e-28	28.2959	Negative PWAS beta	610	Increasing
Figure 4	a-d	F4_loess_curves	Age-grid LOESS fitted protein trajectories.	figure_source	figure9_metscore2_protein_loess_curves_source.tsv	1	l1cam	56.9167	0.0475454	37013	30	ok	L1CAM	-0.0522228	5.05935e-29	1.42218e-28	28.2959	Negative PWAS beta	610	Increasing
Figure 4	a-d	F4_loess_curves	Age-grid LOESS fitted protein trajectories.	figure_source	figure9_metscore2_protein_loess_curves_source.tsv	1	l1cam	57.4	0.0583303	37013	30	ok	L1CAM	-0.0522228	5.05935e-29	1.42218e-28	28.2959	Negative PWAS beta	610	Increasing
Figure 4	a-d	F4_loess_curves	Age-grid LOESS fitted protein trajectories.	figure_source	figure9_metscore2_protein_loess_curves_source.tsv	1	l1cam	57.8833	0.0673153	37013	30	ok	L1CAM	-0.0522228	5.05935e-29	1.42218e-28	28.2959	Negative PWAS beta	610	Increasing
Figure 4	a-d	F4_loess_curves	Age-grid LOESS fitted protein trajectories.	figure_source	figure9_metscore2_protein_loess_curves_source.tsv	1	l1cam	58.3667	0.0764757	37013	30	ok	L1CAM	-0.0522228	5.05935e-29	1.42218e-28	28.2959	Negative PWAS beta	610	Increasing
Figure 4	a-d	F4_loess_curves	Age-grid LOESS fitted protein trajectories.	figure_source	figure9_metscore2_protein_loess_curves_source.tsv	1	l1cam	58.85	0.0838942	37013	30	ok	L1CAM	-0.0522228	5.05935e-29	1.42218e-28	28.2959	Negative PWAS beta	610	Increasing
Figure 4	a-d	F4_loess_curves	Age-grid LOESS fitted protein trajectories.	figure_source	figure9_metscore2_protein_loess_curves_source.tsv	1	l1cam	59.3333	0.0903985	37013	30	ok	L1CAM	-0.0522228	5.05935e-29	1.42218e-28	28.2959	Negative PWAS beta	610	Increasing
Figure 4	a-d	F4_loess_curves	Age-grid LOESS fitted protein trajectories.	figure_source	figure9_metscore2_protein_loess_curves_source.tsv	1	l1cam	59.8167	0.0971183	37013	30	ok	L1CAM	-0.0522228	5.05935e-29	1.42218e-28	28.2959	Negative PWAS beta	610	Increasing
Figure 4	a-d	F4_loess_curves	Age-grid LOESS fitted protein trajectories.	figure_source	figure9_metscore2_protein_loess_curves_source.tsv	1	l1cam	60.3	0.103987	37013	30	ok	L1CAM	-0.0522228	5.05935e-29	1.42218e-28	28.2959	Negative PWAS beta	610	Increasing
Figure 4	a-d	F4_loess_curves	Age-grid LOESS fitted protein trajectories.	figure_source	figure9_metscore2_protein_loess_curves_source.tsv	1	l1cam	60.7833	0.110837	37013	30	ok	L1CAM	-0.0522228	5.05935e-29	1.42218e-28	28.2959	Negative PWAS beta	610	Increasing
Figure 4	a-d	F4_loess_curves	Age-grid LOESS fitted protein trajectories.	figure_source	figure9_metscore2_protein_loess_curves_source.tsv	1	l1cam	61.2667	0.117547	37013	30	ok	L1CAM	-0.0522228	5.05935e-29	1.42218e-28	28.2959	Negative PWAS beta	610	Increasing
Figure 4	a-d	F4_loess_curves	Age-grid LOESS fitted protein trajectories.	figure_source	figure9_metscore2_protein_loess_curves_source.tsv	1	l1cam	61.75	0.124044	37013	30	ok	L1CAM	-0.0522228	5.05935e-29	1.42218e-28	28.2959	Negative PWAS beta	610	Increasing
Figure 4	a-d	F4_loess_curves	Age-grid LOESS fitted protein trajectories.	figure_source	figure9_metscore2_protein_loess_curves_source.tsv	1	l1cam	62.2333	0.130281	37013	30	ok	L1CAM	-0.0522228	5.05935e-29	1.42218e-28	28.2959	Negative PWAS beta	610	Increasing
Figure 4	a-d	F4_loess_curves	Age-grid LOESS fitted protein trajectories.	figure_source	figure9_metscore2_protein_loess_curves_source.tsv	1	l1cam	62.7167	0.136237	37013	30	ok	L1CAM	-0.0522228	5.05935e-29	1.42218e-28	28.2959	Negative PWAS beta	610	Increasing
Figure 4	a-d	F4_loess_curves	Age-grid LOESS fitted protein trajectories.	figure_source	figure9_metscore2_protein_loess_curves_source.tsv	1	l1cam	63.2	0.141903	37013	30	ok	L1CAM	-0.0522228	5.05935e-29	1.42218e-28	28.2959	Negative PWAS beta	610	Increasing
Figure 4	a-d	F4_loess_curves	Age-grid LOESS fitted protein trajectories.	figure_source	figure9_metscore2_protein_loess_curves_source.tsv	1	l1cam	63.6833	0.147275	37013	30	ok	L1CAM	-0.0522228	5.05935e-29	1.42218e-28	28.2959	Negative PWAS beta	610	Increasing
Figure 4	a-d	F4_loess_curves	Age-grid LOESS fitted protein trajectories.	figure_source	figure9_metscore2_protein_loess_curves_source.tsv	1	l1cam	64.1667	0.152353	37013	30	ok	L1CAM	-0.0522228	5.05935e-29	1.42218e-28	28.2959	Negative PWAS beta	610	Increasing
Figure 4	a-d	F4_loess_curves	Age-grid LOESS fitted protein trajectories.	figure_source	figure9_metscore2_protein_loess_curves_source.tsv	1	l1cam	64.65	0.157146	37013	30	ok	L1CAM	-0.0522228	5.05935e-29	1.42218e-28	28.2959	Negative PWAS beta	610	Increasing
Figure 4	a-d	F4_loess_curves	Age-grid LOESS fitted protein trajectories.	figure_source	figure9_metscore2_protein_loess_curves_source.tsv	1	l1cam	65.1333	0.161664	37013	30	ok	L1CAM	-0.0522228	5.05935e-29	1.42218e-28	28.2959	Negative PWAS beta	610	Increasing
Figure 4	a-d	F4_loess_curves	Age-grid LOESS fitted protein trajectories.	figure_source	figure9_metscore2_protein_loess_curves_source.tsv	1	l1cam	65.6167	0.165923	37013	30	ok	L1CAM	-0.0522228	5.05935e-29	1.42218e-28	28.2959	Negative PWAS beta	610	Increasing
Figure 4	a-d	F4_loess_curves	Age-grid LOESS fitted protein trajectories.	figure_source	figure9_metscore2_protein_loess_curves_source.tsv	1	l1cam	66.1	0.169935	37013	30	ok	L1CAM	-0.0522228	5.05935e-29	1.42218e-28	28.2959	Negative PWAS beta	610	Increasing
Figure 4	a-d	F4_loess_curves	Age-grid LOESS fitted protein trajectories.	figure_source	figure9_metscore2_protein_loess_curves_source.tsv	1	l1cam	66.5833	0.173714	37013	30	ok	L1CAM	-0.0522228	5.05935e-29	1.42218e-28	28.2959	Negative PWAS beta	610	Increasing
Figure 4	a-d	F4_loess_curves	Age-grid LOESS fitted protein trajectories.	figure_source	figure9_metscore2_protein_loess_curves_source.tsv	1	l1cam	67.0667	0.177275	37013	30	ok	L1CAM	-0.0522228	5.05935e-29	1.42218e-28	28.2959	Negative PWAS beta	610	Increasing
Figure 4	a-d	F4_loess_curves	Age-grid LOESS fitted protein trajectories.	figure_source	figure9_metscore2_protein_loess_curves_source.tsv	1	l1cam	67.55	0.18063	37013	30	ok	L1CAM	-0.0522228	5.05935e-29	1.42218e-28	28.2959	Negative PWAS beta	610	Increasing
Figure 4	a-d	F4_loess_curves	Age-grid LOESS fitted protein trajectories.	figure_source	figure9_metscore2_protein_loess_curves_source.tsv	1	l1cam	68.0333	0.183793	37013	30	ok	L1CAM	-0.0522228	5.05935e-29	1.42218e-28	28.2959	Negative PWAS beta	610	Increasing
Figure 4	a-d	F4_loess_curves	Age-grid LOESS fitted protein trajectories.	figure_source	figure9_metscore2_protein_loess_curves_source.tsv	1	l1cam	68.5167	0.186776	37013	30	ok	L1CAM	-0.0522228	5.05935e-29	1.42218e-28	28.2959	Negative PWAS beta	610	Increasing
Figure 4	a-d	F4_loess_curves	Age-grid LOESS fitted protein trajectories.	figure_source	figure9_metscore2_protein_loess_curves_source.tsv	1	l1cam	69	0.189583	37013	30	ok	L1CAM	-0.0522228	5.05935e-29	1.42218e-28	28.2959	Negative PWAS beta	610	Increasing
Figure 4	a-d	F4_loess_curves	Age-grid LOESS fitted protein trajectories.	figure_source	figure9_metscore2_protein_loess_curves_source.tsv	1	lama4	40	-0.0983683	37054	30	ok	LAMA4	0.066376	1.90751e-46	6.6195e-46	45.7195	Positive PWAS beta	610	Increasing
Figure 4	a-d	F4_loess_curves	Age-grid LOESS fitted protein trajectories.	figure_source	figure9_metscore2_protein_loess_curves_source.tsv	1	lama4	40.4833	-0.0954741	37054	30	ok	LAMA4	0.066376	1.90751e-46	6.6195e-46	45.7195	Positive PWAS beta	610	Increasing
Figure 4	a-d	F4_loess_curves	Age-grid LOESS fitted protein trajectories.	figure_source	figure9_metscore2_protein_loess_curves_source.tsv	1	lama4	40.9667	-0.0924994	37054	30	ok	LAMA4	0.066376	1.90751e-46	6.6195e-46	45.7195	Positive PWAS beta	610	Increasing
Figure 4	a-d	F4_loess_curves	Age-grid LOESS fitted protein trajectories.	figure_source	figure9_metscore2_protein_loess_curves_source.tsv	1	lama4	41.45	-0.0894473	37054	30	ok	LAMA4	0.066376	1.90751e-46	6.6195e-46	45.7195	Positive PWAS beta	610	Increasing
Figure 4	a-d	F4_loess_curves	Age-grid LOESS fitted protein trajectories.	figure_source	figure9_metscore2_protein_loess_curves_source.tsv	1	lama4	41.9333	-0.0863218	37054	30	ok	LAMA4	0.066376	1.90751e-46	6.6195e-46	45.7195	Positive PWAS beta	610	Increasing
Figure 4	a-d	F4_loess_curves	Age-grid LOESS fitted protein trajectories.	figure_source	figure9_metscore2_protein_loess_curves_source.tsv	1	lama4	42.4167	-0.0831285	37054	30	ok	LAMA4	0.066376	1.90751e-46	6.6195e-46	45.7195	Positive PWAS beta	610	Increasing
Figure 4	a-d	F4_loess_curves	Age-grid LOESS fitted protein trajectories.	figure_source	figure9_metscore2_protein_loess_curves_source.tsv	1	lama4	42.9	-0.0798791	37054	30	ok	LAMA4	0.066376	1.90751e-46	6.6195e-46	45.7195	Positive PWAS beta	610	Increasing
Figure 4	a-d	F4_loess_curves	Age-grid LOESS fitted protein trajectories.	figure_source	figure9_metscore2_protein_loess_curves_source.tsv	1	lama4	43.3833	-0.0765867	37054	30	ok	LAMA4	0.066376	1.90751e-46	6.6195e-46	45.7195	Positive PWAS beta	610	Increasing
Figure 4	a-d	F4_loess_curves	Age-grid LOESS fitted protein trajectories.	figure_source	figure9_metscore2_protein_loess_curves_source.tsv	1	lama4	43.8667	-0.0732609	37054	30	ok	LAMA4	0.066376	1.90751e-46	6.6195e-46	45.7195	Positive PWAS beta	610	Increasing
Figure 4	a-d	F4_loess_curves	Age-grid LOESS fitted protein trajectories.	figure_source	figure9_metscore2_protein_loess_curves_source.tsv	1	lama4	44.35	-0.069909	37054	30	ok	LAMA4	0.066376	1.90751e-46	6.6195e-46	45.7195	Positive PWAS beta	610	Increasing
Figure 4	a-d	F4_loess_curves	Age-grid LOESS fitted protein trajectories.	figure_source	figure9_metscore2_protein_loess_curves_source.tsv	1	lama4	44.8333	-0.0665364	37054	30	ok	LAMA4	0.066376	1.90751e-46	6.6195e-46	45.7195	Positive PWAS beta	610	Increasing
Figure 4	a-d	F4_loess_curves	Age-grid LOESS fitted protein trajectories.	figure_source	figure9_metscore2_protein_loess_curves_source.tsv	1	lama4	45.3167	-0.0631463	37054	30	ok	LAMA4	0.066376	1.90751e-46	6.6195e-46	45.7195	Positive PWAS beta	610	Increasing
Figure 4	a-d	F4_loess_curves	Age-grid LOESS fitted protein trajectories.	figure_source	figure9_metscore2_protein_loess_curves_source.tsv	1	lama4	45.8	-0.0597391	37054	30	ok	LAMA4	0.066376	1.90751e-46	6.6195e-46	45.7195	Positive PWAS beta	610	Increasing
Figure 4	a-d	F4_loess_curves	Age-grid LOESS fitted protein trajectories.	figure_source	figure9_metscore2_protein_loess_curves_source.tsv	1	lama4	46.2833	-0.0563121	37054	30	ok	LAMA4	0.066376	1.90751e-46	6.6195e-46	45.7195	Positive PWAS beta	610	Increasing
Figure 4	a-d	F4_loess_curves	Age-grid LOESS fitted protein trajectories.	figure_source	figure9_metscore2_protein_loess_curves_source.tsv	1	lama4	46.7667	-0.0528583	37054	30	ok	LAMA4	0.066376	1.90751e-46	6.6195e-46	45.7195	Positive PWAS beta	610	Increasing
Figure 4	a-d	F4_loess_curves	Age-grid LOESS fitted protein trajectories.	figure_source	figure9_metscore2_protein_loess_curves_source.tsv	1	lama4	47.25	-0.0493649	37054	30	ok	LAMA4	0.066376	1.90751e-46	6.6195e-46	45.7195	Positive PWAS beta	610	Increasing
Figure 4	a-d	F4_loess_curves	Age-grid LOESS fitted protein trajectories.	figure_source	figure9_metscore2_protein_loess_curves_source.tsv	1	lama4	47.7333	-0.0458166	37054	30	ok	LAMA4	0.066376	1.90751e-46	6.6195e-46	45.7195	Positive PWAS beta	610	Increasing
Figure 4	a-d	F4_loess_curves	Age-grid LOESS fitted protein trajectories.	figure_source	figure9_metscore2_protein_loess_curves_source.tsv	1	lama4	48.2167	-0.0421947	37054	30	ok	LAMA4	0.066376	1.90751e-46	6.6195e-46	45.7195	Positive PWAS beta	610	Increasing
Figure 4	a-d	F4_loess_curves	Age-grid LOESS fitted protein trajectories.	figure_source	figure9_metscore2_protein_loess_curves_source.tsv	1	lama4	48.7	-0.0384705	37054	30	ok	LAMA4	0.066376	1.90751e-46	6.6195e-46	45.7195	Positive PWAS beta	610	Increasing
Figure 4	a-d	F4_loess_curves	Age-grid LOESS fitted protein trajectories.	figure_source	figure9_metscore2_protein_loess_curves_source.tsv	1	lama4	49.1833	-0.0346022	37054	30	ok	LAMA4	0.066376	1.90751e-46	6.6195e-46	45.7195	Positive PWAS beta	610	Increasing
Figure 4	a-d	F4_loess_curves	Age-grid LOESS fitted protein trajectories.	figure_source	figure9_metscore2_protein_loess_curves_source.tsv	1	lama4	49.6667	-0.030537	37054	30	ok	LAMA4	0.066376	1.90751e-46	6.6195e-46	45.7195	Positive PWAS beta	610	Increasing
Figure 4	a-d	F4_loess_curves	Age-grid LOESS fitted protein trajectories.	figure_source	figure9_metscore2_protein_loess_curves_source.tsv	1	lama4	50.15	-0.0262741	37054	30	ok	LAMA4	0.066376	1.90751e-46	6.6195e-46	45.7195	Positive PWAS beta	610	Increasing
Figure 4	a-d	F4_loess_curves	Age-grid LOESS fitted protein trajectories.	figure_source	figure9_metscore2_protein_loess_curves_source.tsv	1	lama4	50.6333	-0.0224039	37054	30	ok	LAMA4	0.066376	1.90751e-46	6.6195e-46	45.7195	Positive PWAS beta	610	Increasing
Figure 4	a-d	F4_loess_curves	Age-grid LOESS fitted protein trajectories.	figure_source	figure9_metscore2_protein_loess_curves_source.tsv	1	lama4	51.1167	-0.0194815	37054	30	ok	LAMA4	0.066376	1.90751e-46	6.6195e-46	45.7195	Positive PWAS beta	610	Increasing
Figure 4	a-d	F4_loess_curves	Age-grid LOESS fitted protein trajectories.	figure_source	figure9_metscore2_protein_loess_curves_source.tsv	1	lama4	51.6	-0.016438	37054	30	ok	LAMA4	0.066376	1.90751e-46	6.6195e-46	45.7195	Positive PWAS beta	610	Increasing
Figure 4	a-d	F4_loess_curves	Age-grid LOESS fitted protein trajectories.	figure_source	figure9_metscore2_protein_loess_curves_source.tsv	1	lama4	52.0833	-0.0142275	37054	30	ok	LAMA4	0.066376	1.90751e-46	6.6195e-46	45.7195	Positive PWAS beta	610	Increasing
Figure 4	a-d	F4_loess_curves	Age-grid LOESS fitted protein trajectories.	figure_source	figure9_metscore2_protein_loess_curves_source.tsv	1	lama4	52.5667	-0.0120809	37054	30	ok	LAMA4	0.066376	1.90751e-46	6.6195e-46	45.7195	Positive PWAS beta	610	Increasing
Figure 4	a-d	F4_loess_curves	Age-grid LOESS fitted protein trajectories.	figure_source	figure9_metscore2_protein_loess_curves_source.tsv	1	lama4	53.05	-0.0102382	37054	30	ok	LAMA4	0.066376	1.90751e-46	6.6195e-46	45.7195	Positive PWAS beta	610	Increasing
Figure 4	a-d	F4_loess_curves	Age-grid LOESS fitted protein trajectories.	figure_source	figure9_metscore2_protein_loess_curves_source.tsv	1	lama4	53.5333	-0.00823359	37054	30	ok	LAMA4	0.066376	1.90751e-46	6.6195e-46	45.7195	Positive PWAS beta	610	Increasing
Figure 4	a-d	F4_loess_curves	Age-grid LOESS fitted protein trajectories.	figure_source	figure9_metscore2_protein_loess_curves_source.tsv	1	lama4	54.0167	-0.00660425	37054	30	ok	LAMA4	0.066376	1.90751e-46	6.6195e-46	45.7195	Positive PWAS beta	610	Increasing
Figure 4	a-d	F4_loess_curves	Age-grid LOESS fitted protein trajectories.	figure_source	figure9_metscore2_protein_loess_curves_source.tsv	1	lama4	54.5	-0.00451449	37054	30	ok	LAMA4	0.066376	1.90751e-46	6.6195e-46	45.7195	Positive PWAS beta	610	Increasing
Figure 4	a-d	F4_loess_curves	Age-grid LOESS fitted protein trajectories.	figure_source	figure9_metscore2_protein_loess_curves_source.tsv	1	lama4	54.9833	-0.00333157	37054	30	ok	LAMA4	0.066376	1.90751e-46	6.6195e-46	45.7195	Positive PWAS beta	610	Increasing
Figure 4	a-d	F4_loess_curves	Age-grid LOESS fitted protein trajectories.	figure_source	figure9_metscore2_protein_loess_curves_source.tsv	1	lama4	55.4667	-0.00148876	37054	30	ok	LAMA4	0.066376	1.90751e-46	6.6195e-46	45.7195	Positive PWAS beta	610	Increasing
Figure 4	a-d	F4_loess_curves	Age-grid LOESS fitted protein trajectories.	figure_source	figure9_metscore2_protein_loess_curves_source.tsv	1	lama4	55.95	-0.000804078	37054	30	ok	LAMA4	0.066376	1.90751e-46	6.6195e-46	45.7195	Positive PWAS beta	610	Increasing
Figure 4	a-d	F4_loess_curves	Age-grid LOESS fitted protein trajectories.	figure_source	figure9_metscore2_protein_loess_curves_source.tsv	1	lama4	56.4333	0.000425542	37054	30	ok	LAMA4	0.066376	1.90751e-46	6.6195e-46	45.7195	Positive PWAS beta	610	Increasing
Figure 4	a-d	F4_loess_curves	Age-grid LOESS fitted protein trajectories.	figure_source	figure9_metscore2_protein_loess_curves_source.tsv	1	lama4	56.9167	0.00126051	37054	30	ok	LAMA4	0.066376	1.90751e-46	6.6195e-46	45.7195	Positive PWAS beta	610	Increasing
Figure 4	a-d	F4_loess_curves	Age-grid LOESS fitted protein trajectories.	figure_source	figure9_metscore2_protein_loess_curves_source.tsv	1	lama4	57.4	0.00191454	37054	30	ok	LAMA4	0.066376	1.90751e-46	6.6195e-46	45.7195	Positive PWAS beta	610	Increasing
Figure 4	a-d	F4_loess_curves	Age-grid LOESS fitted protein trajectories.	figure_source	figure9_metscore2_protein_loess_curves_source.tsv	1	lama4	57.8833	0.00282892	37054	30	ok	LAMA4	0.066376	1.90751e-46	6.6195e-46	45.7195	Positive PWAS beta	610	Increasing
Figure 4	a-d	F4_loess_curves	Age-grid LOESS fitted protein trajectories.	figure_source	figure9_metscore2_protein_loess_curves_source.tsv	1	lama4	58.3667	0.00341212	37054	30	ok	LAMA4	0.066376	1.90751e-46	6.6195e-46	45.7195	Positive PWAS beta	610	Increasing
Figure 4	a-d	F4_loess_curves	Age-grid LOESS fitted protein trajectories.	figure_source	figure9_metscore2_protein_loess_curves_source.tsv	1	lama4	58.85	0.00437352	37054	30	ok	LAMA4	0.066376	1.90751e-46	6.6195e-46	45.7195	Positive PWAS beta	610	Increasing
Figure 4	a-d	F4_loess_curves	Age-grid LOESS fitted protein trajectories.	figure_source	figure9_metscore2_protein_loess_curves_source.tsv	1	lama4	59.3333	0.00540674	37054	30	ok	LAMA4	0.066376	1.90751e-46	6.6195e-46	45.7195	Positive PWAS beta	610	Increasing
Figure 4	a-d	F4_loess_curves	Age-grid LOESS fitted protein trajectories.	figure_source	figure9_metscore2_protein_loess_curves_source.tsv	1	lama4	59.8167	0.00667409	37054	30	ok	LAMA4	0.066376	1.90751e-46	6.6195e-46	45.7195	Positive PWAS beta	610	Increasing
Figure 4	a-d	F4_loess_curves	Age-grid LOESS fitted protein trajectories.	figure_source	figure9_metscore2_protein_loess_curves_source.tsv	1	lama4	60.3	0.00831651	37054	30	ok	LAMA4	0.066376	1.90751e-46	6.6195e-46	45.7195	Positive PWAS beta	610	Increasing
Figure 4	a-d	F4_loess_curves	Age-grid LOESS fitted protein trajectories.	figure_source	figure9_metscore2_protein_loess_curves_source.tsv	1	lama4	60.7833	0.0103413	37054	30	ok	LAMA4	0.066376	1.90751e-46	6.6195e-46	45.7195	Positive PWAS beta	610	Increasing
Figure 4	a-d	F4_loess_curves	Age-grid LOESS fitted protein trajectories.	figure_source	figure9_metscore2_protein_loess_curves_source.tsv	1	lama4	61.2667	0.0127275	37054	30	ok	LAMA4	0.066376	1.90751e-46	6.6195e-46	45.7195	Positive PWAS beta	610	Increasing
Figure 4	a-d	F4_loess_curves	Age-grid LOESS fitted protein trajectories.	figure_source	figure9_metscore2_protein_loess_curves_source.tsv	1	lama4	61.75	0.0154552	37054	30	ok	LAMA4	0.066376	1.90751e-46	6.6195e-46	45.7195	Positive PWAS beta	610	Increasing
Figure 4	a-d	F4_loess_curves	Age-grid LOESS fitted protein trajectories.	figure_source	figure9_metscore2_protein_loess_curves_source.tsv	1	lama4	62.2333	0.0185089	37054	30	ok	LAMA4	0.066376	1.90751e-46	6.6195e-46	45.7195	Positive PWAS beta	610	Increasing
Figure 4	a-d	F4_loess_curves	Age-grid LOESS fitted protein trajectories.	figure_source	figure9_metscore2_protein_loess_curves_source.tsv	1	lama4	62.7167	0.0218768	37054	30	ok	LAMA4	0.066376	1.90751e-46	6.6195e-46	45.7195	Positive PWAS beta	610	Increasing
Figure 4	a-d	F4_loess_curves	Age-grid LOESS fitted protein trajectories.	figure_source	figure9_metscore2_protein_loess_curves_source.tsv	1	lama4	63.2	0.0255504	37054	30	ok	LAMA4	0.066376	1.90751e-46	6.6195e-46	45.7195	Positive PWAS beta	610	Increasing
Figure 4	a-d	F4_loess_curves	Age-grid LOESS fitted protein trajectories.	figure_source	figure9_metscore2_protein_loess_curves_source.tsv	1	lama4	63.6833	0.0295238	37054	30	ok	LAMA4	0.066376	1.90751e-46	6.6195e-46	45.7195	Positive PWAS beta	610	Increasing
Figure 4	a-d	F4_loess_curves	Age-grid LOESS fitted protein trajectories.	figure_source	figure9_metscore2_protein_loess_curves_source.tsv	1	lama4	64.1667	0.0337936	37054	30	ok	LAMA4	0.066376	1.90751e-46	6.6195e-46	45.7195	Positive PWAS beta	610	Increasing
Figure 4	a-d	F4_loess_curves	Age-grid LOESS fitted protein trajectories.	figure_source	figure9_metscore2_protein_loess_curves_source.tsv	1	lama4	64.65	0.0383584	37054	30	ok	LAMA4	0.066376	1.90751e-46	6.6195e-46	45.7195	Positive PWAS beta	610	Increasing
Figure 4	a-d	F4_loess_curves	Age-grid LOESS fitted protein trajectories.	figure_source	figure9_metscore2_protein_loess_curves_source.tsv	1	lama4	65.1333	0.0432185	37054	30	ok	LAMA4	0.066376	1.90751e-46	6.6195e-46	45.7195	Positive PWAS beta	610	Increasing
Figure 4	a-d	F4_loess_curves	Age-grid LOESS fitted protein trajectories.	figure_source	figure9_metscore2_protein_loess_curves_source.tsv	1	lama4	65.6167	0.0483743	37054	30	ok	LAMA4	0.066376	1.90751e-46	6.6195e-46	45.7195	Positive PWAS beta	610	Increasing
Figure 4	a-d	F4_loess_curves	Age-grid LOESS fitted protein trajectories.	figure_source	figure9_metscore2_protein_loess_curves_source.tsv	1	lama4	66.1	0.053826	37054	30	ok	LAMA4	0.066376	1.90751e-46	6.6195e-46	45.7195	Positive PWAS beta	610	Increasing
Figure 4	a-d	F4_loess_curves	Age-grid LOESS fitted protein trajectories.	figure_source	figure9_metscore2_protein_loess_curves_source.tsv	1	lama4	66.5833	0.0595757	37054	30	ok	LAMA4	0.066376	1.90751e-46	6.6195e-46	45.7195	Positive PWAS beta	610	Increasing
Figure 4	a-d	F4_loess_curves	Age-grid LOESS fitted protein trajectories.	figure_source	figure9_metscore2_protein_loess_curves_source.tsv	1	lama4	67.0667	0.0656295	37054	30	ok	LAMA4	0.066376	1.90751e-46	6.6195e-46	45.7195	Positive PWAS beta	610	Increasing
Figure 4	a-d	F4_loess_curves	Age-grid LOESS fitted protein trajectories.	figure_source	figure9_metscore2_protein_loess_curves_source.tsv	1	lama4	67.55	0.0719941	37054	30	ok	LAMA4	0.066376	1.90751e-46	6.6195e-46	45.7195	Positive PWAS beta	610	Increasing
Figure 4	a-d	F4_loess_curves	Age-grid LOESS fitted protein trajectories.	figure_source	figure9_metscore2_protein_loess_curves_source.tsv	1	lama4	68.0333	0.0786769	37054	30	ok	LAMA4	0.066376	1.90751e-46	6.6195e-46	45.7195	Positive PWAS beta	610	Increasing
Figure 4	a-d	F4_loess_curves	Age-grid LOESS fitted protein trajectories.	figure_source	figure9_metscore2_protein_loess_curves_source.tsv	1	lama4	68.5167	0.0856856	37054	30	ok	LAMA4	0.066376	1.90751e-46	6.6195e-46	45.7195	Positive PWAS beta	610	Increasing
Figure 4	a-d	F4_loess_curves	Age-grid LOESS fitted protein trajectories.	figure_source	figure9_metscore2_protein_loess_curves_source.tsv	1	lama4	69	0.0930267	37054	30	ok	LAMA4	0.066376	1.90751e-46	6.6195e-46	45.7195	Positive PWAS beta	610	Increasing
Figure 4	a-d	F4_loess_curves	Age-grid LOESS fitted protein trajectories.	figure_source	figure9_metscore2_protein_loess_curves_source.tsv	1	lamb1	40	-0.237275	31427	30	ok	LAMB1	0.0752868	1.40033e-59	5.47912e-59	58.8538	Positive PWAS beta	610	Increasing
Figure 4	a-d	F4_loess_curves	Age-grid LOESS fitted protein trajectories.	figure_source	figure9_metscore2_protein_loess_curves_source.tsv	1	lamb1	40.4833	-0.231547	31427	30	ok	LAMB1	0.0752868	1.40033e-59	5.47912e-59	58.8538	Positive PWAS beta	610	Increasing
Figure 4	a-d	F4_loess_curves	Age-grid LOESS fitted protein trajectories.	figure_source	figure9_metscore2_protein_loess_curves_source.tsv	1	lamb1	40.9667	-0.225693	31427	30	ok	LAMB1	0.0752868	1.40033e-59	5.47912e-59	58.8538	Positive PWAS beta	610	Increasing
Figure 4	a-d	F4_loess_curves	Age-grid LOESS fitted protein trajectories.	figure_source	figure9_metscore2_protein_loess_curves_source.tsv	1	lamb1	41.45	-0.219718	31427	30	ok	LAMB1	0.0752868	1.40033e-59	5.47912e-59	58.8538	Positive PWAS beta	610	Increasing
Figure 4	a-d	F4_loess_curves	Age-grid LOESS fitted protein trajectories.	figure_source	figure9_metscore2_protein_loess_curves_source.tsv	1	lamb1	41.9333	-0.213628	31427	30	ok	LAMB1	0.0752868	1.40033e-59	5.47912e-59	58.8538	Positive PWAS beta	610	Increasing
Figure 4	a-d	F4_loess_curves	Age-grid LOESS fitted protein trajectories.	figure_source	figure9_metscore2_protein_loess_curves_source.tsv	1	lamb1	42.4167	-0.207433	31427	30	ok	LAMB1	0.0752868	1.40033e-59	5.47912e-59	58.8538	Positive PWAS beta	610	Increasing
Figure 4	a-d	F4_loess_curves	Age-grid LOESS fitted protein trajectories.	figure_source	figure9_metscore2_protein_loess_curves_source.tsv	1	lamb1	42.9	-0.201141	31427	30	ok	LAMB1	0.0752868	1.40033e-59	5.47912e-59	58.8538	Positive PWAS beta	610	Increasing
Figure 4	a-d	F4_loess_curves	Age-grid LOESS fitted protein trajectories.	figure_source	figure9_metscore2_protein_loess_curves_source.tsv	1	lamb1	43.3833	-0.194762	31427	30	ok	LAMB1	0.0752868	1.40033e-59	5.47912e-59	58.8538	Positive PWAS beta	610	Increasing
Figure 4	a-d	F4_loess_curves	Age-grid LOESS fitted protein trajectories.	figure_source	figure9_metscore2_protein_loess_curves_source.tsv	1	lamb1	43.8667	-0.188302	31427	30	ok	LAMB1	0.0752868	1.40033e-59	5.47912e-59	58.8538	Positive PWAS beta	610	Increasing
Figure 4	a-d	F4_loess_curves	Age-grid LOESS fitted protein trajectories.	figure_source	figure9_metscore2_protein_loess_curves_source.tsv	1	lamb1	44.35	-0.181763	31427	30	ok	LAMB1	0.0752868	1.40033e-59	5.47912e-59	58.8538	Positive PWAS beta	610	Increasing
Figure 4	a-d	F4_loess_curves	Age-grid LOESS fitted protein trajectories.	figure_source	figure9_metscore2_protein_loess_curves_source.tsv	1	lamb1	44.8333	-0.175145	31427	30	ok	LAMB1	0.0752868	1.40033e-59	5.47912e-59	58.8538	Positive PWAS beta	610	Increasing
Figure 4	a-d	F4_loess_curves	Age-grid LOESS fitted protein trajectories.	figure_source	figure9_metscore2_protein_loess_curves_source.tsv	1	lamb1	45.3167	-0.168445	31427	30	ok	LAMB1	0.0752868	1.40033e-59	5.47912e-59	58.8538	Positive PWAS beta	610	Increasing
Figure 4	a-d	F4_loess_curves	Age-grid LOESS fitted protein trajectories.	figure_source	figure9_metscore2_protein_loess_curves_source.tsv	1	lamb1	45.8	-0.161654	31427	30	ok	LAMB1	0.0752868	1.40033e-59	5.47912e-59	58.8538	Positive PWAS beta	610	Increasing
Figure 4	a-d	F4_loess_curves	Age-grid LOESS fitted protein trajectories.	figure_source	figure9_metscore2_protein_loess_curves_source.tsv	1	lamb1	46.2833	-0.154759	31427	30	ok	LAMB1	0.0752868	1.40033e-59	5.47912e-59	58.8538	Positive PWAS beta	610	Increasing
Figure 4	a-d	F4_loess_curves	Age-grid LOESS fitted protein trajectories.	figure_source	figure9_metscore2_protein_loess_curves_source.tsv	1	lamb1	46.7667	-0.147741	31427	30	ok	LAMB1	0.0752868	1.40033e-59	5.47912e-59	58.8538	Positive PWAS beta	610	Increasing
Figure 4	a-d	F4_loess_curves	Age-grid LOESS fitted protein trajectories.	figure_source	figure9_metscore2_protein_loess_curves_source.tsv	1	lamb1	47.25	-0.140578	31427	30	ok	LAMB1	0.0752868	1.40033e-59	5.47912e-59	58.8538	Positive PWAS beta	610	Increasing
Figure 4	a-d	F4_loess_curves	Age-grid LOESS fitted protein trajectories.	figure_source	figure9_metscore2_protein_loess_curves_source.tsv	1	lamb1	47.7333	-0.133247	31427	30	ok	LAMB1	0.0752868	1.40033e-59	5.47912e-59	58.8538	Positive PWAS beta	610	Increasing
Figure 4	a-d	F4_loess_curves	Age-grid LOESS fitted protein trajectories.	figure_source	figure9_metscore2_protein_loess_curves_source.tsv	1	lamb1	48.2167	-0.125726	31427	30	ok	LAMB1	0.0752868	1.40033e-59	5.47912e-59	58.8538	Positive PWAS beta	610	Increasing
Figure 4	a-d	F4_loess_curves	Age-grid LOESS fitted protein trajectories.	figure_source	figure9_metscore2_protein_loess_curves_source.tsv	1	lamb1	48.7	-0.117989	31427	30	ok	LAMB1	0.0752868	1.40033e-59	5.47912e-59	58.8538	Positive PWAS beta	610	Increasing
Figure 4	a-d	F4_loess_curves	Age-grid LOESS fitted protein trajectories.	figure_source	figure9_metscore2_protein_loess_curves_source.tsv	1	lamb1	49.1833	-0.110009	31427	30	ok	LAMB1	0.0752868	1.40033e-59	5.47912e-59	58.8538	Positive PWAS beta	610	Increasing
Figure 4	a-d	F4_loess_curves	Age-grid LOESS fitted protein trajectories.	figure_source	figure9_metscore2_protein_loess_curves_source.tsv	1	lamb1	49.6667	-0.101789	31427	30	ok	LAMB1	0.0752868	1.40033e-59	5.47912e-59	58.8538	Positive PWAS beta	610	Increasing
Figure 4	a-d	F4_loess_curves	Age-grid LOESS fitted protein trajectories.	figure_source	figure9_metscore2_protein_loess_curves_source.tsv	1	lamb1	50.15	-0.0934489	31427	30	ok	LAMB1	0.0752868	1.40033e-59	5.47912e-59	58.8538	Positive PWAS beta	610	Increasing
Figure 4	a-d	F4_loess_curves	Age-grid LOESS fitted protein trajectories.	figure_source	figure9_metscore2_protein_loess_curves_source.tsv	1	lamb1	50.6333	-0.085452	31427	30	ok	LAMB1	0.0752868	1.40033e-59	5.47912e-59	58.8538	Positive PWAS beta	610	Increasing
Figure 4	a-d	F4_loess_curves	Age-grid LOESS fitted protein trajectories.	figure_source	figure9_metscore2_protein_loess_curves_source.tsv	1	lamb1	51.1167	-0.0775786	31427	30	ok	LAMB1	0.0752868	1.40033e-59	5.47912e-59	58.8538	Positive PWAS beta	610	Increasing
Figure 4	a-d	F4_loess_curves	Age-grid LOESS fitted protein trajectories.	figure_source	figure9_metscore2_protein_loess_curves_source.tsv	1	lamb1	51.6	-0.0700912	31427	30	ok	LAMB1	0.0752868	1.40033e-59	5.47912e-59	58.8538	Positive PWAS beta	610	Increasing
Figure 4	a-d	F4_loess_curves	Age-grid LOESS fitted protein trajectories.	figure_source	figure9_metscore2_protein_loess_curves_source.tsv	1	lamb1	52.0833	-0.0617697	31427	30	ok	LAMB1	0.0752868	1.40033e-59	5.47912e-59	58.8538	Positive PWAS beta	610	Increasing
Figure 4	a-d	F4_loess_curves	Age-grid LOESS fitted protein trajectories.	figure_source	figure9_metscore2_protein_loess_curves_source.tsv	1	lamb1	52.5667	-0.054662	31427	30	ok	LAMB1	0.0752868	1.40033e-59	5.47912e-59	58.8538	Positive PWAS beta	610	Increasing
Figure 4	a-d	F4_loess_curves	Age-grid LOESS fitted protein trajectories.	figure_source	figure9_metscore2_protein_loess_curves_source.tsv	1	lamb1	53.05	-0.0460323	31427	30	ok	LAMB1	0.0752868	1.40033e-59	5.47912e-59	58.8538	Positive PWAS beta	610	Increasing
Figure 4	a-d	F4_loess_curves	Age-grid LOESS fitted protein trajectories.	figure_source	figure9_metscore2_protein_loess_curves_source.tsv	1	lamb1	53.5333	-0.0387225	31427	30	ok	LAMB1	0.0752868	1.40033e-59	5.47912e-59	58.8538	Positive PWAS beta	610	Increasing
Figure 4	a-d	F4_loess_curves	Age-grid LOESS fitted protein trajectories.	figure_source	figure9_metscore2_protein_loess_curves_source.tsv	1	lamb1	54.0167	-0.0300922	31427	30	ok	LAMB1	0.0752868	1.40033e-59	5.47912e-59	58.8538	Positive PWAS beta	610	Increasing
Figure 4	a-d	F4_loess_curves	Age-grid LOESS fitted protein trajectories.	figure_source	figure9_metscore2_protein_loess_curves_source.tsv	1	lamb1	54.5	-0.0221675	31427	30	ok	LAMB1	0.0752868	1.40033e-59	5.47912e-59	58.8538	Positive PWAS beta	610	Increasing
Figure 4	a-d	F4_loess_curves	Age-grid LOESS fitted protein trajectories.	figure_source	figure9_metscore2_protein_loess_curves_source.tsv	1	lamb1	54.9833	-0.0133859	31427	30	ok	LAMB1	0.0752868	1.40033e-59	5.47912e-59	58.8538	Positive PWAS beta	610	Increasing
Figure 4	a-d	F4_loess_curves	Age-grid LOESS fitted protein trajectories.	figure_source	figure9_metscore2_protein_loess_curves_source.tsv	1	lamb1	55.4667	-0.00470942	31427	30	ok	LAMB1	0.0752868	1.40033e-59	5.47912e-59	58.8538	Positive PWAS beta	610	Increasing
Figure 4	a-d	F4_loess_curves	Age-grid LOESS fitted protein trajectories.	figure_source	figure9_metscore2_protein_loess_curves_source.tsv	1	lamb1	55.95	0.00399028	31427	30	ok	LAMB1	0.0752868	1.40033e-59	5.47912e-59	58.8538	Positive PWAS beta	610	Increasing
Figure 4	a-d	F4_loess_curves	Age-grid LOESS fitted protein trajectories.	figure_source	figure9_metscore2_protein_loess_curves_source.tsv	1	lamb1	56.4333	0.0126422	31427	30	ok	LAMB1	0.0752868	1.40033e-59	5.47912e-59	58.8538	Positive PWAS beta	610	Increasing
Figure 4	a-d	F4_loess_curves	Age-grid LOESS fitted protein trajectories.	figure_source	figure9_metscore2_protein_loess_curves_source.tsv	1	lamb1	56.9167	0.0203091	31427	30	ok	LAMB1	0.0752868	1.40033e-59	5.47912e-59	58.8538	Positive PWAS beta	610	Increasing
Figure 4	a-d	F4_loess_curves	Age-grid LOESS fitted protein trajectories.	figure_source	figure9_metscore2_protein_loess_curves_source.tsv	1	lamb1	57.4	0.0280109	31427	30	ok	LAMB1	0.0752868	1.40033e-59	5.47912e-59	58.8538	Positive PWAS beta	610	Increasing
Figure 4	a-d	F4_loess_curves	Age-grid LOESS fitted protein trajectories.	figure_source	figure9_metscore2_protein_loess_curves_source.tsv	1	lamb1	57.8833	0.0342701	31427	30	ok	LAMB1	0.0752868	1.40033e-59	5.47912e-59	58.8538	Positive PWAS beta	610	Increasing
Figure 4	a-d	F4_loess_curves	Age-grid LOESS fitted protein trajectories.	figure_source	figure9_metscore2_protein_loess_curves_source.tsv	1	lamb1	58.3667	0.0406749	31427	30	ok	LAMB1	0.0752868	1.40033e-59	5.47912e-59	58.8538	Positive PWAS beta	610	Increasing
Figure 4	a-d	F4_loess_curves	Age-grid LOESS fitted protein trajectories.	figure_source	figure9_metscore2_protein_loess_curves_source.tsv	1	lamb1	58.85	0.0456828	31427	30	ok	LAMB1	0.0752868	1.40033e-59	5.47912e-59	58.8538	Positive PWAS beta	610	Increasing
Figure 4	a-d	F4_loess_curves	Age-grid LOESS fitted protein trajectories.	figure_source	figure9_metscore2_protein_loess_curves_source.tsv	1	lamb1	59.3333	0.0500231	31427	30	ok	LAMB1	0.0752868	1.40033e-59	5.47912e-59	58.8538	Positive PWAS beta	610	Increasing
Figure 4	a-d	F4_loess_curves	Age-grid LOESS fitted protein trajectories.	figure_source	figure9_metscore2_protein_loess_curves_source.tsv	1	lamb1	59.8167	0.0545464	31427	30	ok	LAMB1	0.0752868	1.40033e-59	5.47912e-59	58.8538	Positive PWAS beta	610	Increasing
Figure 4	a-d	F4_loess_curves	Age-grid LOESS fitted protein trajectories.	figure_source	figure9_metscore2_protein_loess_curves_source.tsv	1	lamb1	60.3	0.0592518	31427	30	ok	LAMB1	0.0752868	1.40033e-59	5.47912e-59	58.8538	Positive PWAS beta	610	Increasing
Figure 4	a-d	F4_loess_curves	Age-grid LOESS fitted protein trajectories.	figure_source	figure9_metscore2_protein_loess_curves_source.tsv	1	lamb1	60.7833	0.0640363	31427	30	ok	LAMB1	0.0752868	1.40033e-59	5.47912e-59	58.8538	Positive PWAS beta	610	Increasing
Figure 4	a-d	F4_loess_curves	Age-grid LOESS fitted protein trajectories.	figure_source	figure9_metscore2_protein_loess_curves_source.tsv	1	lamb1	61.2667	0.0688162	31427	30	ok	LAMB1	0.0752868	1.40033e-59	5.47912e-59	58.8538	Positive PWAS beta	610	Increasing
Figure 4	a-d	F4_loess_curves	Age-grid LOESS fitted protein trajectories.	figure_source	figure9_metscore2_protein_loess_curves_source.tsv	1	lamb1	61.75	0.0735416	31427	30	ok	LAMB1	0.0752868	1.40033e-59	5.47912e-59	58.8538	Positive PWAS beta	610	Increasing
Figure 4	a-d	F4_loess_curves	Age-grid LOESS fitted protein trajectories.	figure_source	figure9_metscore2_protein_loess_curves_source.tsv	1	lamb1	62.2333	0.0781845	31427	30	ok	LAMB1	0.0752868	1.40033e-59	5.47912e-59	58.8538	Positive PWAS beta	610	Increasing
Figure 4	a-d	F4_loess_curves	Age-grid LOESS fitted protein trajectories.	figure_source	figure9_metscore2_protein_loess_curves_source.tsv	1	lamb1	62.7167	0.0827277	31427	30	ok	LAMB1	0.0752868	1.40033e-59	5.47912e-59	58.8538	Positive PWAS beta	610	Increasing
Figure 4	a-d	F4_loess_curves	Age-grid LOESS fitted protein trajectories.	figure_source	figure9_metscore2_protein_loess_curves_source.tsv	1	lamb1	63.2	0.0871607	31427	30	ok	LAMB1	0.0752868	1.40033e-59	5.47912e-59	58.8538	Positive PWAS beta	610	Increasing
Figure 4	a-d	F4_loess_curves	Age-grid LOESS fitted protein trajectories.	figure_source	figure9_metscore2_protein_loess_curves_source.tsv	1	lamb1	63.6833	0.0914768	31427	30	ok	LAMB1	0.0752868	1.40033e-59	5.47912e-59	58.8538	Positive PWAS beta	610	Increasing
Figure 4	a-d	F4_loess_curves	Age-grid LOESS fitted protein trajectories.	figure_source	figure9_metscore2_protein_loess_curves_source.tsv	1	lamb1	64.1667	0.0956722	31427	30	ok	LAMB1	0.0752868	1.40033e-59	5.47912e-59	58.8538	Positive PWAS beta	610	Increasing
Figure 4	a-d	F4_loess_curves	Age-grid LOESS fitted protein trajectories.	figure_source	figure9_metscore2_protein_loess_curves_source.tsv	1	lamb1	64.65	0.0997471	31427	30	ok	LAMB1	0.0752868	1.40033e-59	5.47912e-59	58.8538	Positive PWAS beta	610	Increasing
Figure 4	a-d	F4_loess_curves	Age-grid LOESS fitted protein trajectories.	figure_source	figure9_metscore2_protein_loess_curves_source.tsv	1	lamb1	65.1333	0.103706	31427	30	ok	LAMB1	0.0752868	1.40033e-59	5.47912e-59	58.8538	Positive PWAS beta	610	Increasing
Figure 4	a-d	F4_loess_curves	Age-grid LOESS fitted protein trajectories.	figure_source	figure9_metscore2_protein_loess_curves_source.tsv	1	lamb1	65.6167	0.107555	31427	30	ok	LAMB1	0.0752868	1.40033e-59	5.47912e-59	58.8538	Positive PWAS beta	610	Increasing
Figure 4	a-d	F4_loess_curves	Age-grid LOESS fitted protein trajectories.	figure_source	figure9_metscore2_protein_loess_curves_source.tsv	1	lamb1	66.1	0.111305	31427	30	ok	LAMB1	0.0752868	1.40033e-59	5.47912e-59	58.8538	Positive PWAS beta	610	Increasing
Figure 4	a-d	F4_loess_curves	Age-grid LOESS fitted protein trajectories.	figure_source	figure9_metscore2_protein_loess_curves_source.tsv	1	lamb1	66.5833	0.114966	31427	30	ok	LAMB1	0.0752868	1.40033e-59	5.47912e-59	58.8538	Positive PWAS beta	610	Increasing
Figure 4	a-d	F4_loess_curves	Age-grid LOESS fitted protein trajectories.	figure_source	figure9_metscore2_protein_loess_curves_source.tsv	1	lamb1	67.0667	0.118548	31427	30	ok	LAMB1	0.0752868	1.40033e-59	5.47912e-59	58.8538	Positive PWAS beta	610	Increasing
Figure 4	a-d	F4_loess_curves	Age-grid LOESS fitted protein trajectories.	figure_source	figure9_metscore2_protein_loess_curves_source.tsv	1	lamb1	67.55	0.122059	31427	30	ok	LAMB1	0.0752868	1.40033e-59	5.47912e-59	58.8538	Positive PWAS beta	610	Increasing
Figure 4	a-d	F4_loess_curves	Age-grid LOESS fitted protein trajectories.	figure_source	figure9_metscore2_protein_loess_curves_source.tsv	1	lamb1	68.0333	0.125509	31427	30	ok	LAMB1	0.0752868	1.40033e-59	5.47912e-59	58.8538	Positive PWAS beta	610	Increasing
Figure 4	a-d	F4_loess_curves	Age-grid LOESS fitted protein trajectories.	figure_source	figure9_metscore2_protein_loess_curves_source.tsv	1	lamb1	68.5167	0.128905	31427	30	ok	LAMB1	0.0752868	1.40033e-59	5.47912e-59	58.8538	Positive PWAS beta	610	Increasing
Figure 4	a-d	F4_loess_curves	Age-grid LOESS fitted protein trajectories.	figure_source	figure9_metscore2_protein_loess_curves_source.tsv	1	lamb1	69	0.132253	31427	30	ok	LAMB1	0.0752868	1.40033e-59	5.47912e-59	58.8538	Positive PWAS beta	610	Increasing
Figure 4	a-d	F4_loess_curves	Age-grid LOESS fitted protein trajectories.	figure_source	figure9_metscore2_protein_loess_curves_source.tsv	1	lap3	40	-0.152032	36188	30	ok	LAP3	0.0295109	1.21503e-10	2.50658e-10	9.91541	Positive PWAS beta	610	Increasing
Figure 4	a-d	F4_loess_curves	Age-grid LOESS fitted protein trajectories.	figure_source	figure9_metscore2_protein_loess_curves_source.tsv	1	lap3	40.4833	-0.146945	36188	30	ok	LAP3	0.0295109	1.21503e-10	2.50658e-10	9.91541	Positive PWAS beta	610	Increasing
Figure 4	a-d	F4_loess_curves	Age-grid LOESS fitted protein trajectories.	figure_source	figure9_metscore2_protein_loess_curves_source.tsv	1	lap3	40.9667	-0.141786	36188	30	ok	LAP3	0.0295109	1.21503e-10	2.50658e-10	9.91541	Positive PWAS beta	610	Increasing
Figure 4	a-d	F4_loess_curves	Age-grid LOESS fitted protein trajectories.	figure_source	figure9_metscore2_protein_loess_curves_source.tsv	1	lap3	41.45	-0.136546	36188	30	ok	LAP3	0.0295109	1.21503e-10	2.50658e-10	9.91541	Positive PWAS beta	610	Increasing
Figure 4	a-d	F4_loess_curves	Age-grid LOESS fitted protein trajectories.	figure_source	figure9_metscore2_protein_loess_curves_source.tsv	1	lap3	41.9333	-0.13122	36188	30	ok	LAP3	0.0295109	1.21503e-10	2.50658e-10	9.91541	Positive PWAS beta	610	Increasing
Figure 4	a-d	F4_loess_curves	Age-grid LOESS fitted protein trajectories.	figure_source	figure9_metscore2_protein_loess_curves_source.tsv	1	lap3	42.4167	-0.12581	36188	30	ok	LAP3	0.0295109	1.21503e-10	2.50658e-10	9.91541	Positive PWAS beta	610	Increasing
Figure 4	a-d	F4_loess_curves	Age-grid LOESS fitted protein trajectories.	figure_source	figure9_metscore2_protein_loess_curves_source.tsv	1	lap3	42.9	-0.120327	36188	30	ok	LAP3	0.0295109	1.21503e-10	2.50658e-10	9.91541	Positive PWAS beta	610	Increasing
Figure 4	a-d	F4_loess_curves	Age-grid LOESS fitted protein trajectories.	figure_source	figure9_metscore2_protein_loess_curves_source.tsv	1	lap3	43.3833	-0.114789	36188	30	ok	LAP3	0.0295109	1.21503e-10	2.50658e-10	9.91541	Positive PWAS beta	610	Increasing
Figure 4	a-d	F4_loess_curves	Age-grid LOESS fitted protein trajectories.	figure_source	figure9_metscore2_protein_loess_curves_source.tsv	1	lap3	43.8667	-0.109214	36188	30	ok	LAP3	0.0295109	1.21503e-10	2.50658e-10	9.91541	Positive PWAS beta	610	Increasing
Figure 4	a-d	F4_loess_curves	Age-grid LOESS fitted protein trajectories.	figure_source	figure9_metscore2_protein_loess_curves_source.tsv	1	lap3	44.35	-0.103621	36188	30	ok	LAP3	0.0295109	1.21503e-10	2.50658e-10	9.91541	Positive PWAS beta	610	Increasing
Figure 4	a-d	F4_loess_curves	Age-grid LOESS fitted protein trajectories.	figure_source	figure9_metscore2_protein_loess_curves_source.tsv	1	lap3	44.8333	-0.098025	36188	30	ok	LAP3	0.0295109	1.21503e-10	2.50658e-10	9.91541	Positive PWAS beta	610	Increasing
Figure 4	a-d	F4_loess_curves	Age-grid LOESS fitted protein trajectories.	figure_source	figure9_metscore2_protein_loess_curves_source.tsv	1	lap3	45.3167	-0.0924401	36188	30	ok	LAP3	0.0295109	1.21503e-10	2.50658e-10	9.91541	Positive PWAS beta	610	Increasing
Figure 4	a-d	F4_loess_curves	Age-grid LOESS fitted protein trajectories.	figure_source	figure9_metscore2_protein_loess_curves_source.tsv	1	lap3	45.8	-0.0868753	36188	30	ok	LAP3	0.0295109	1.21503e-10	2.50658e-10	9.91541	Positive PWAS beta	610	Increasing
Figure 4	a-d	F4_loess_curves	Age-grid LOESS fitted protein trajectories.	figure_source	figure9_metscore2_protein_loess_curves_source.tsv	1	lap3	46.2833	-0.0813359	36188	30	ok	LAP3	0.0295109	1.21503e-10	2.50658e-10	9.91541	Positive PWAS beta	610	Increasing
Figure 4	a-d	F4_loess_curves	Age-grid LOESS fitted protein trajectories.	figure_source	figure9_metscore2_protein_loess_curves_source.tsv	1	lap3	46.7667	-0.0758217	36188	30	ok	LAP3	0.0295109	1.21503e-10	2.50658e-10	9.91541	Positive PWAS beta	610	Increasing
Figure 4	a-d	F4_loess_curves	Age-grid LOESS fitted protein trajectories.	figure_source	figure9_metscore2_protein_loess_curves_source.tsv	1	lap3	47.25	-0.0703238	36188	30	ok	LAP3	0.0295109	1.21503e-10	2.50658e-10	9.91541	Positive PWAS beta	610	Increasing
Figure 4	a-d	F4_loess_curves	Age-grid LOESS fitted protein trajectories.	figure_source	figure9_metscore2_protein_loess_curves_source.tsv	1	lap3	47.7333	-0.0648243	36188	30	ok	LAP3	0.0295109	1.21503e-10	2.50658e-10	9.91541	Positive PWAS beta	610	Increasing
Figure 4	a-d	F4_loess_curves	Age-grid LOESS fitted protein trajectories.	figure_source	figure9_metscore2_protein_loess_curves_source.tsv	1	lap3	48.2167	-0.0592883	36188	30	ok	LAP3	0.0295109	1.21503e-10	2.50658e-10	9.91541	Positive PWAS beta	610	Increasing
Figure 4	a-d	F4_loess_curves	Age-grid LOESS fitted protein trajectories.	figure_source	figure9_metscore2_protein_loess_curves_source.tsv	1	lap3	48.7	-0.0536443	36188	30	ok	LAP3	0.0295109	1.21503e-10	2.50658e-10	9.91541	Positive PWAS beta	610	Increasing
Figure 4	a-d	F4_loess_curves	Age-grid LOESS fitted protein trajectories.	figure_source	figure9_metscore2_protein_loess_curves_source.tsv	1	lap3	49.1833	-0.047756	36188	30	ok	LAP3	0.0295109	1.21503e-10	2.50658e-10	9.91541	Positive PWAS beta	610	Increasing
Figure 4	a-d	F4_loess_curves	Age-grid LOESS fitted protein trajectories.	figure_source	figure9_metscore2_protein_loess_curves_source.tsv	1	lap3	49.6667	-0.0413776	36188	30	ok	LAP3	0.0295109	1.21503e-10	2.50658e-10	9.91541	Positive PWAS beta	610	Increasing
Figure 4	a-d	F4_loess_curves	Age-grid LOESS fitted protein trajectories.	figure_source	figure9_metscore2_protein_loess_curves_source.tsv	1	lap3	50.15	-0.0341841	36188	30	ok	LAP3	0.0295109	1.21503e-10	2.50658e-10	9.91541	Positive PWAS beta	610	Increasing
Figure 4	a-d	F4_loess_curves	Age-grid LOESS fitted protein trajectories.	figure_source	figure9_metscore2_protein_loess_curves_source.tsv	1	lap3	50.6333	-0.0266247	36188	30	ok	LAP3	0.0295109	1.21503e-10	2.50658e-10	9.91541	Positive PWAS beta	610	Increasing
Figure 4	a-d	F4_loess_curves	Age-grid LOESS fitted protein trajectories.	figure_source	figure9_metscore2_protein_loess_curves_source.tsv	1	lap3	51.1167	-0.0195815	36188	30	ok	LAP3	0.0295109	1.21503e-10	2.50658e-10	9.91541	Positive PWAS beta	610	Increasing
Figure 4	a-d	F4_loess_curves	Age-grid LOESS fitted protein trajectories.	figure_source	figure9_metscore2_protein_loess_curves_source.tsv	1	lap3	51.6	-0.0127321	36188	30	ok	LAP3	0.0295109	1.21503e-10	2.50658e-10	9.91541	Positive PWAS beta	610	Increasing
Figure 4	a-d	F4_loess_curves	Age-grid LOESS fitted protein trajectories.	figure_source	figure9_metscore2_protein_loess_curves_source.tsv	1	lap3	52.0833	-0.00657052	36188	30	ok	LAP3	0.0295109	1.21503e-10	2.50658e-10	9.91541	Positive PWAS beta	610	Increasing
Figure 4	a-d	F4_loess_curves	Age-grid LOESS fitted protein trajectories.	figure_source	figure9_metscore2_protein_loess_curves_source.tsv	1	lap3	52.5667	-0.001303	36188	30	ok	LAP3	0.0295109	1.21503e-10	2.50658e-10	9.91541	Positive PWAS beta	610	Increasing
Figure 4	a-d	F4_loess_curves	Age-grid LOESS fitted protein trajectories.	figure_source	figure9_metscore2_protein_loess_curves_source.tsv	1	lap3	53.05	0.00340242	36188	30	ok	LAP3	0.0295109	1.21503e-10	2.50658e-10	9.91541	Positive PWAS beta	610	Increasing
Figure 4	a-d	F4_loess_curves	Age-grid LOESS fitted protein trajectories.	figure_source	figure9_metscore2_protein_loess_curves_source.tsv	1	lap3	53.5333	0.00759751	36188	30	ok	LAP3	0.0295109	1.21503e-10	2.50658e-10	9.91541	Positive PWAS beta	610	Increasing
Figure 4	a-d	F4_loess_curves	Age-grid LOESS fitted protein trajectories.	figure_source	figure9_metscore2_protein_loess_curves_source.tsv	1	lap3	54.0167	0.0105725	36188	30	ok	LAP3	0.0295109	1.21503e-10	2.50658e-10	9.91541	Positive PWAS beta	610	Increasing
Figure 4	a-d	F4_loess_curves	Age-grid LOESS fitted protein trajectories.	figure_source	figure9_metscore2_protein_loess_curves_source.tsv	1	lap3	54.5	0.0143708	36188	30	ok	LAP3	0.0295109	1.21503e-10	2.50658e-10	9.91541	Positive PWAS beta	610	Increasing
Figure 4	a-d	F4_loess_curves	Age-grid LOESS fitted protein trajectories.	figure_source	figure9_metscore2_protein_loess_curves_source.tsv	1	lap3	54.9833	0.015651	36188	30	ok	LAP3	0.0295109	1.21503e-10	2.50658e-10	9.91541	Positive PWAS beta	610	Increasing
Figure 4	a-d	F4_loess_curves	Age-grid LOESS fitted protein trajectories.	figure_source	figure9_metscore2_protein_loess_curves_source.tsv	1	lap3	55.4667	0.0185154	36188	30	ok	LAP3	0.0295109	1.21503e-10	2.50658e-10	9.91541	Positive PWAS beta	610	Increasing
Figure 4	a-d	F4_loess_curves	Age-grid LOESS fitted protein trajectories.	figure_source	figure9_metscore2_protein_loess_curves_source.tsv	1	lap3	55.95	0.0182768	36188	30	ok	LAP3	0.0295109	1.21503e-10	2.50658e-10	9.91541	Positive PWAS beta	610	Increasing
Figure 4	a-d	F4_loess_curves	Age-grid LOESS fitted protein trajectories.	figure_source	figure9_metscore2_protein_loess_curves_source.tsv	1	lap3	56.4333	0.0194717	36188	30	ok	LAP3	0.0295109	1.21503e-10	2.50658e-10	9.91541	Positive PWAS beta	610	Increasing
Figure 4	a-d	F4_loess_curves	Age-grid LOESS fitted protein trajectories.	figure_source	figure9_metscore2_protein_loess_curves_source.tsv	1	lap3	56.9167	0.0181304	36188	30	ok	LAP3	0.0295109	1.21503e-10	2.50658e-10	9.91541	Positive PWAS beta	610	Increasing
Figure 4	a-d	F4_loess_curves	Age-grid LOESS fitted protein trajectories.	figure_source	figure9_metscore2_protein_loess_curves_source.tsv	1	lap3	57.4	0.0178457	36188	30	ok	LAP3	0.0295109	1.21503e-10	2.50658e-10	9.91541	Positive PWAS beta	610	Increasing
Figure 4	a-d	F4_loess_curves	Age-grid LOESS fitted protein trajectories.	figure_source	figure9_metscore2_protein_loess_curves_source.tsv	1	lap3	57.8833	0.0169147	36188	30	ok	LAP3	0.0295109	1.21503e-10	2.50658e-10	9.91541	Positive PWAS beta	610	Increasing
Figure 4	a-d	F4_loess_curves	Age-grid LOESS fitted protein trajectories.	figure_source	figure9_metscore2_protein_loess_curves_source.tsv	1	lap3	58.3667	0.016592	36188	30	ok	LAP3	0.0295109	1.21503e-10	2.50658e-10	9.91541	Positive PWAS beta	610	Increasing
Figure 4	a-d	F4_loess_curves	Age-grid LOESS fitted protein trajectories.	figure_source	figure9_metscore2_protein_loess_curves_source.tsv	1	lap3	58.85	0.0173295	36188	30	ok	LAP3	0.0295109	1.21503e-10	2.50658e-10	9.91541	Positive PWAS beta	610	Increasing
Figure 4	a-d	F4_loess_curves	Age-grid LOESS fitted protein trajectories.	figure_source	figure9_metscore2_protein_loess_curves_source.tsv	1	lap3	59.3333	0.0197836	36188	30	ok	LAP3	0.0295109	1.21503e-10	2.50658e-10	9.91541	Positive PWAS beta	610	Increasing
Figure 4	a-d	F4_loess_curves	Age-grid LOESS fitted protein trajectories.	figure_source	figure9_metscore2_protein_loess_curves_source.tsv	1	lap3	59.8167	0.0227976	36188	30	ok	LAP3	0.0295109	1.21503e-10	2.50658e-10	9.91541	Positive PWAS beta	610	Increasing
Figure 4	a-d	F4_loess_curves	Age-grid LOESS fitted protein trajectories.	figure_source	figure9_metscore2_protein_loess_curves_source.tsv	1	lap3	60.3	0.0257923	36188	30	ok	LAP3	0.0295109	1.21503e-10	2.50658e-10	9.91541	Positive PWAS beta	610	Increasing
Figure 4	a-d	F4_loess_curves	Age-grid LOESS fitted protein trajectories.	figure_source	figure9_metscore2_protein_loess_curves_source.tsv	1	lap3	60.7833	0.0286019	36188	30	ok	LAP3	0.0295109	1.21503e-10	2.50658e-10	9.91541	Positive PWAS beta	610	Increasing
Figure 4	a-d	F4_loess_curves	Age-grid LOESS fitted protein trajectories.	figure_source	figure9_metscore2_protein_loess_curves_source.tsv	1	lap3	61.2667	0.0312062	36188	30	ok	LAP3	0.0295109	1.21503e-10	2.50658e-10	9.91541	Positive PWAS beta	610	Increasing
Figure 4	a-d	F4_loess_curves	Age-grid LOESS fitted protein trajectories.	figure_source	figure9_metscore2_protein_loess_curves_source.tsv	1	lap3	61.75	0.0336294	36188	30	ok	LAP3	0.0295109	1.21503e-10	2.50658e-10	9.91541	Positive PWAS beta	610	Increasing
Figure 4	a-d	F4_loess_curves	Age-grid LOESS fitted protein trajectories.	figure_source	figure9_metscore2_protein_loess_curves_source.tsv	1	lap3	62.2333	0.0359075	36188	30	ok	LAP3	0.0295109	1.21503e-10	2.50658e-10	9.91541	Positive PWAS beta	610	Increasing
Figure 4	a-d	F4_loess_curves	Age-grid LOESS fitted protein trajectories.	figure_source	figure9_metscore2_protein_loess_curves_source.tsv	1	lap3	62.7167	0.0380758	36188	30	ok	LAP3	0.0295109	1.21503e-10	2.50658e-10	9.91541	Positive PWAS beta	610	Increasing
Figure 4	a-d	F4_loess_curves	Age-grid LOESS fitted protein trajectories.	figure_source	figure9_metscore2_protein_loess_curves_source.tsv	1	lap3	63.2	0.040166	36188	30	ok	LAP3	0.0295109	1.21503e-10	2.50658e-10	9.91541	Positive PWAS beta	610	Increasing
Figure 4	a-d	F4_loess_curves	Age-grid LOESS fitted protein trajectories.	figure_source	figure9_metscore2_protein_loess_curves_source.tsv	1	lap3	63.6833	0.0422041	36188	30	ok	LAP3	0.0295109	1.21503e-10	2.50658e-10	9.91541	Positive PWAS beta	610	Increasing
Figure 4	a-d	F4_loess_curves	Age-grid LOESS fitted protein trajectories.	figure_source	figure9_metscore2_protein_loess_curves_source.tsv	1	lap3	64.1667	0.04421	36188	30	ok	LAP3	0.0295109	1.21503e-10	2.50658e-10	9.91541	Positive PWAS beta	610	Increasing
Figure 4	a-d	F4_loess_curves	Age-grid LOESS fitted protein trajectories.	figure_source	figure9_metscore2_protein_loess_curves_source.tsv	1	lap3	64.65	0.0461994	36188	30	ok	LAP3	0.0295109	1.21503e-10	2.50658e-10	9.91541	Positive PWAS beta	610	Increasing
Figure 4	a-d	F4_loess_curves	Age-grid LOESS fitted protein trajectories.	figure_source	figure9_metscore2_protein_loess_curves_source.tsv	1	lap3	65.1333	0.0481839	36188	30	ok	LAP3	0.0295109	1.21503e-10	2.50658e-10	9.91541	Positive PWAS beta	610	Increasing
Figure 4	a-d	F4_loess_curves	Age-grid LOESS fitted protein trajectories.	figure_source	figure9_metscore2_protein_loess_curves_source.tsv	1	lap3	65.6167	0.05017	36188	30	ok	LAP3	0.0295109	1.21503e-10	2.50658e-10	9.91541	Positive PWAS beta	610	Increasing
Figure 4	a-d	F4_loess_curves	Age-grid LOESS fitted protein trajectories.	figure_source	figure9_metscore2_protein_loess_curves_source.tsv	1	lap3	66.1	0.0521591	36188	30	ok	LAP3	0.0295109	1.21503e-10	2.50658e-10	9.91541	Positive PWAS beta	610	Increasing
Figure 4	a-d	F4_loess_curves	Age-grid LOESS fitted protein trajectories.	figure_source	figure9_metscore2_protein_loess_curves_source.tsv	1	lap3	66.5833	0.0541472	36188	30	ok	LAP3	0.0295109	1.21503e-10	2.50658e-10	9.91541	Positive PWAS beta	610	Increasing
Figure 4	a-d	F4_loess_curves	Age-grid LOESS fitted protein trajectories.	figure_source	figure9_metscore2_protein_loess_curves_source.tsv	1	lap3	67.0667	0.0561233	36188	30	ok	LAP3	0.0295109	1.21503e-10	2.50658e-10	9.91541	Positive PWAS beta	610	Increasing
Figure 4	a-d	F4_loess_curves	Age-grid LOESS fitted protein trajectories.	figure_source	figure9_metscore2_protein_loess_curves_source.tsv	1	lap3	67.55	0.0580726	36188	30	ok	LAP3	0.0295109	1.21503e-10	2.50658e-10	9.91541	Positive PWAS beta	610	Increasing
Figure 4	a-d	F4_loess_curves	Age-grid LOESS fitted protein trajectories.	figure_source	figure9_metscore2_protein_loess_curves_source.tsv	1	lap3	68.0333	0.0599769	36188	30	ok	LAP3	0.0295109	1.21503e-10	2.50658e-10	9.91541	Positive PWAS beta	610	Increasing
Figure 4	a-d	F4_loess_curves	Age-grid LOESS fitted protein trajectories.	figure_source	figure9_metscore2_protein_loess_curves_source.tsv	1	lap3	68.5167	0.0618167	36188	30	ok	LAP3	0.0295109	1.21503e-10	2.50658e-10	9.91541	Positive PWAS beta	610	Increasing
Figure 4	a-d	F4_loess_curves	Age-grid LOESS fitted protein trajectories.	figure_source	figure9_metscore2_protein_loess_curves_source.tsv	1	lap3	69	0.0635741	36188	30	ok	LAP3	0.0295109	1.21503e-10	2.50658e-10	9.91541	Positive PWAS beta	610	Increasing
Figure 4	a-d	F4_loess_curves	Age-grid LOESS fitted protein trajectories.	figure_source	figure9_metscore2_protein_loess_curves_source.tsv	1	lbr	40	-0.0712817	37222	30	ok	LBR	0.0851755	1.16438e-75	5.24601e-75	74.9339	Positive PWAS beta	610	Increasing
Figure 4	a-d	F4_loess_curves	Age-grid LOESS fitted protein trajectories.	figure_source	figure9_metscore2_protein_loess_curves_source.tsv	1	lbr	40.4833	-0.0719838	37222	30	ok	LBR	0.0851755	1.16438e-75	5.24601e-75	74.9339	Positive PWAS beta	610	Increasing
Figure 4	a-d	F4_loess_curves	Age-grid LOESS fitted protein trajectories.	figure_source	figure9_metscore2_protein_loess_curves_source.tsv	1	lbr	40.9667	-0.0724437	37222	30	ok	LBR	0.0851755	1.16438e-75	5.24601e-75	74.9339	Positive PWAS beta	610	Increasing
Figure 4	a-d	F4_loess_curves	Age-grid LOESS fitted protein trajectories.	figure_source	figure9_metscore2_protein_loess_curves_source.tsv	1	lbr	41.45	-0.0726494	37222	30	ok	LBR	0.0851755	1.16438e-75	5.24601e-75	74.9339	Positive PWAS beta	610	Increasing
Figure 4	a-d	F4_loess_curves	Age-grid LOESS fitted protein trajectories.	figure_source	figure9_metscore2_protein_loess_curves_source.tsv	1	lbr	41.9333	-0.0725934	37222	30	ok	LBR	0.0851755	1.16438e-75	5.24601e-75	74.9339	Positive PWAS beta	610	Increasing
Figure 4	a-d	F4_loess_curves	Age-grid LOESS fitted protein trajectories.	figure_source	figure9_metscore2_protein_loess_curves_source.tsv	1	lbr	42.4167	-0.072272	37222	30	ok	LBR	0.0851755	1.16438e-75	5.24601e-75	74.9339	Positive PWAS beta	610	Increasing
Figure 4	a-d	F4_loess_curves	Age-grid LOESS fitted protein trajectories.	figure_source	figure9_metscore2_protein_loess_curves_source.tsv	1	lbr	42.9	-0.071691	37222	30	ok	LBR	0.0851755	1.16438e-75	5.24601e-75	74.9339	Positive PWAS beta	610	Increasing
Figure 4	a-d	F4_loess_curves	Age-grid LOESS fitted protein trajectories.	figure_source	figure9_metscore2_protein_loess_curves_source.tsv	1	lbr	43.3833	-0.0708602	37222	30	ok	LBR	0.0851755	1.16438e-75	5.24601e-75	74.9339	Positive PWAS beta	610	Increasing
Figure 4	a-d	F4_loess_curves	Age-grid LOESS fitted protein trajectories.	figure_source	figure9_metscore2_protein_loess_curves_source.tsv	1	lbr	43.8667	-0.0697909	37222	30	ok	LBR	0.0851755	1.16438e-75	5.24601e-75	74.9339	Positive PWAS beta	610	Increasing
Figure 4	a-d	F4_loess_curves	Age-grid LOESS fitted protein trajectories.	figure_source	figure9_metscore2_protein_loess_curves_source.tsv	1	lbr	44.35	-0.0684958	37222	30	ok	LBR	0.0851755	1.16438e-75	5.24601e-75	74.9339	Positive PWAS beta	610	Increasing
Figure 4	a-d	F4_loess_curves	Age-grid LOESS fitted protein trajectories.	figure_source	figure9_metscore2_protein_loess_curves_source.tsv	1	lbr	44.8333	-0.0669845	37222	30	ok	LBR	0.0851755	1.16438e-75	5.24601e-75	74.9339	Positive PWAS beta	610	Increasing
Figure 4	a-d	F4_loess_curves	Age-grid LOESS fitted protein trajectories.	figure_source	figure9_metscore2_protein_loess_curves_source.tsv	1	lbr	45.3167	-0.0652651	37222	30	ok	LBR	0.0851755	1.16438e-75	5.24601e-75	74.9339	Positive PWAS beta	610	Increasing
Figure 4	a-d	F4_loess_curves	Age-grid LOESS fitted protein trajectories.	figure_source	figure9_metscore2_protein_loess_curves_source.tsv	1	lbr	45.8	-0.0633437	37222	30	ok	LBR	0.0851755	1.16438e-75	5.24601e-75	74.9339	Positive PWAS beta	610	Increasing
Figure 4	a-d	F4_loess_curves	Age-grid LOESS fitted protein trajectories.	figure_source	figure9_metscore2_protein_loess_curves_source.tsv	1	lbr	46.2833	-0.0612236	37222	30	ok	LBR	0.0851755	1.16438e-75	5.24601e-75	74.9339	Positive PWAS beta	610	Increasing
Figure 4	a-d	F4_loess_curves	Age-grid LOESS fitted protein trajectories.	figure_source	figure9_metscore2_protein_loess_curves_source.tsv	1	lbr	46.7667	-0.0589069	37222	30	ok	LBR	0.0851755	1.16438e-75	5.24601e-75	74.9339	Positive PWAS beta	610	Increasing
Figure 4	a-d	F4_loess_curves	Age-grid LOESS fitted protein trajectories.	figure_source	figure9_metscore2_protein_loess_curves_source.tsv	1	lbr	47.25	-0.0563923	37222	30	ok	LBR	0.0851755	1.16438e-75	5.24601e-75	74.9339	Positive PWAS beta	610	Increasing
Figure 4	a-d	F4_loess_curves	Age-grid LOESS fitted protein trajectories.	figure_source	figure9_metscore2_protein_loess_curves_source.tsv	1	lbr	47.7333	-0.0536738	37222	30	ok	LBR	0.0851755	1.16438e-75	5.24601e-75	74.9339	Positive PWAS beta	610	Increasing
Figure 4	a-d	F4_loess_curves	Age-grid LOESS fitted protein trajectories.	figure_source	figure9_metscore2_protein_loess_curves_source.tsv	1	lbr	48.2167	-0.0507351	37222	30	ok	LBR	0.0851755	1.16438e-75	5.24601e-75	74.9339	Positive PWAS beta	610	Increasing
Figure 4	a-d	F4_loess_curves	Age-grid LOESS fitted protein trajectories.	figure_source	figure9_metscore2_protein_loess_curves_source.tsv	1	lbr	48.7	-0.0475341	37222	30	ok	LBR	0.0851755	1.16438e-75	5.24601e-75	74.9339	Positive PWAS beta	610	Increasing
Figure 4	a-d	F4_loess_curves	Age-grid LOESS fitted protein trajectories.	figure_source	figure9_metscore2_protein_loess_curves_source.tsv	1	lbr	49.1833	-0.0439778	37222	30	ok	LBR	0.0851755	1.16438e-75	5.24601e-75	74.9339	Positive PWAS beta	610	Increasing
Figure 4	a-d	F4_loess_curves	Age-grid LOESS fitted protein trajectories.	figure_source	figure9_metscore2_protein_loess_curves_source.tsv	1	lbr	49.6667	-0.0398685	37222	30	ok	LBR	0.0851755	1.16438e-75	5.24601e-75	74.9339	Positive PWAS beta	610	Increasing
Figure 4	a-d	F4_loess_curves	Age-grid LOESS fitted protein trajectories.	figure_source	figure9_metscore2_protein_loess_curves_source.tsv	1	lbr	50.15	-0.0348982	37222	30	ok	LBR	0.0851755	1.16438e-75	5.24601e-75	74.9339	Positive PWAS beta	610	Increasing
Figure 4	a-d	F4_loess_curves	Age-grid LOESS fitted protein trajectories.	figure_source	figure9_metscore2_protein_loess_curves_source.tsv	1	lbr	50.6333	-0.0291399	37222	30	ok	LBR	0.0851755	1.16438e-75	5.24601e-75	74.9339	Positive PWAS beta	610	Increasing
Figure 4	a-d	F4_loess_curves	Age-grid LOESS fitted protein trajectories.	figure_source	figure9_metscore2_protein_loess_curves_source.tsv	1	lbr	51.1167	-0.0231981	37222	30	ok	LBR	0.0851755	1.16438e-75	5.24601e-75	74.9339	Positive PWAS beta	610	Increasing
Figure 4	a-d	F4_loess_curves	Age-grid LOESS fitted protein trajectories.	figure_source	figure9_metscore2_protein_loess_curves_source.tsv	1	lbr	51.6	-0.0175598	37222	30	ok	LBR	0.0851755	1.16438e-75	5.24601e-75	74.9339	Positive PWAS beta	610	Increasing
Figure 4	a-d	F4_loess_curves	Age-grid LOESS fitted protein trajectories.	figure_source	figure9_metscore2_protein_loess_curves_source.tsv	1	lbr	52.0833	-0.0119092	37222	30	ok	LBR	0.0851755	1.16438e-75	5.24601e-75	74.9339	Positive PWAS beta	610	Increasing
Figure 4	a-d	F4_loess_curves	Age-grid LOESS fitted protein trajectories.	figure_source	figure9_metscore2_protein_loess_curves_source.tsv	1	lbr	52.5667	-0.00714415	37222	30	ok	LBR	0.0851755	1.16438e-75	5.24601e-75	74.9339	Positive PWAS beta	610	Increasing
Figure 4	a-d	F4_loess_curves	Age-grid LOESS fitted protein trajectories.	figure_source	figure9_metscore2_protein_loess_curves_source.tsv	1	lbr	53.05	-0.00280889	37222	30	ok	LBR	0.0851755	1.16438e-75	5.24601e-75	74.9339	Positive PWAS beta	610	Increasing
Figure 4	a-d	F4_loess_curves	Age-grid LOESS fitted protein trajectories.	figure_source	figure9_metscore2_protein_loess_curves_source.tsv	1	lbr	53.5333	0.00147114	37222	30	ok	LBR	0.0851755	1.16438e-75	5.24601e-75	74.9339	Positive PWAS beta	610	Increasing
Figure 4	a-d	F4_loess_curves	Age-grid LOESS fitted protein trajectories.	figure_source	figure9_metscore2_protein_loess_curves_source.tsv	1	lbr	54.0167	0.00397235	37222	30	ok	LBR	0.0851755	1.16438e-75	5.24601e-75	74.9339	Positive PWAS beta	610	Increasing
Figure 4	a-d	F4_loess_curves	Age-grid LOESS fitted protein trajectories.	figure_source	figure9_metscore2_protein_loess_curves_source.tsv	1	lbr	54.5	0.0082196	37222	30	ok	LBR	0.0851755	1.16438e-75	5.24601e-75	74.9339	Positive PWAS beta	610	Increasing
Figure 4	a-d	F4_loess_curves	Age-grid LOESS fitted protein trajectories.	figure_source	figure9_metscore2_protein_loess_curves_source.tsv	1	lbr	54.9833	0.0088263	37222	30	ok	LBR	0.0851755	1.16438e-75	5.24601e-75	74.9339	Positive PWAS beta	610	Increasing
Figure 4	a-d	F4_loess_curves	Age-grid LOESS fitted protein trajectories.	figure_source	figure9_metscore2_protein_loess_curves_source.tsv	1	lbr	55.4667	0.0119733	37222	30	ok	LBR	0.0851755	1.16438e-75	5.24601e-75	74.9339	Positive PWAS beta	610	Increasing
Figure 4	a-d	F4_loess_curves	Age-grid LOESS fitted protein trajectories.	figure_source	figure9_metscore2_protein_loess_curves_source.tsv	1	lbr	55.95	0.0111513	37222	30	ok	LBR	0.0851755	1.16438e-75	5.24601e-75	74.9339	Positive PWAS beta	610	Increasing
Figure 4	a-d	F4_loess_curves	Age-grid LOESS fitted protein trajectories.	figure_source	figure9_metscore2_protein_loess_curves_source.tsv	1	lbr	56.4333	0.0120971	37222	30	ok	LBR	0.0851755	1.16438e-75	5.24601e-75	74.9339	Positive PWAS beta	610	Increasing
Figure 4	a-d	F4_loess_curves	Age-grid LOESS fitted protein trajectories.	figure_source	figure9_metscore2_protein_loess_curves_source.tsv	1	lbr	56.9167	0.0102258	37222	30	ok	LBR	0.0851755	1.16438e-75	5.24601e-75	74.9339	Positive PWAS beta	610	Increasing
Figure 4	a-d	F4_loess_curves	Age-grid LOESS fitted protein trajectories.	figure_source	figure9_metscore2_protein_loess_curves_source.tsv	1	lbr	57.4	0.00915234	37222	30	ok	LBR	0.0851755	1.16438e-75	5.24601e-75	74.9339	Positive PWAS beta	610	Increasing
Figure 4	a-d	F4_loess_curves	Age-grid LOESS fitted protein trajectories.	figure_source	figure9_metscore2_protein_loess_curves_source.tsv	1	lbr	57.8833	0.00715688	37222	30	ok	LBR	0.0851755	1.16438e-75	5.24601e-75	74.9339	Positive PWAS beta	610	Increasing
Figure 4	a-d	F4_loess_curves	Age-grid LOESS fitted protein trajectories.	figure_source	figure9_metscore2_protein_loess_curves_source.tsv	1	lbr	58.3667	0.00549785	37222	30	ok	LBR	0.0851755	1.16438e-75	5.24601e-75	74.9339	Positive PWAS beta	610	Increasing
Figure 4	a-d	F4_loess_curves	Age-grid LOESS fitted protein trajectories.	figure_source	figure9_metscore2_protein_loess_curves_source.tsv	1	lbr	58.85	0.004447	37222	30	ok	LBR	0.0851755	1.16438e-75	5.24601e-75	74.9339	Positive PWAS beta	610	Increasing
Figure 4	a-d	F4_loess_curves	Age-grid LOESS fitted protein trajectories.	figure_source	figure9_metscore2_protein_loess_curves_source.tsv	1	lbr	59.3333	0.00464359	37222	30	ok	LBR	0.0851755	1.16438e-75	5.24601e-75	74.9339	Positive PWAS beta	610	Increasing
Figure 4	a-d	F4_loess_curves	Age-grid LOESS fitted protein trajectories.	figure_source	figure9_metscore2_protein_loess_curves_source.tsv	1	lbr	59.8167	0.00570124	37222	30	ok	LBR	0.0851755	1.16438e-75	5.24601e-75	74.9339	Positive PWAS beta	610	Increasing
Figure 4	a-d	F4_loess_curves	Age-grid LOESS fitted protein trajectories.	figure_source	figure9_metscore2_protein_loess_curves_source.tsv	1	lbr	60.3	0.00727304	37222	30	ok	LBR	0.0851755	1.16438e-75	5.24601e-75	74.9339	Positive PWAS beta	610	Increasing
Figure 4	a-d	F4_loess_curves	Age-grid LOESS fitted protein trajectories.	figure_source	figure9_metscore2_protein_loess_curves_source.tsv	1	lbr	60.7833	0.00917726	37222	30	ok	LBR	0.0851755	1.16438e-75	5.24601e-75	74.9339	Positive PWAS beta	610	Increasing
Figure 4	a-d	F4_loess_curves	Age-grid LOESS fitted protein trajectories.	figure_source	figure9_metscore2_protein_loess_curves_source.tsv	1	lbr	61.2667	0.011336	37222	30	ok	LBR	0.0851755	1.16438e-75	5.24601e-75	74.9339	Positive PWAS beta	610	Increasing
Figure 4	a-d	F4_loess_curves	Age-grid LOESS fitted protein trajectories.	figure_source	figure9_metscore2_protein_loess_curves_source.tsv	1	lbr	61.75	0.0137288	37222	30	ok	LBR	0.0851755	1.16438e-75	5.24601e-75	74.9339	Positive PWAS beta	610	Increasing
Figure 4	a-d	F4_loess_curves	Age-grid LOESS fitted protein trajectories.	figure_source	figure9_metscore2_protein_loess_curves_source.tsv	1	lbr	62.2333	0.0163606	37222	30	ok	LBR	0.0851755	1.16438e-75	5.24601e-75	74.9339	Positive PWAS beta	610	Increasing
Figure 4	a-d	F4_loess_curves	Age-grid LOESS fitted protein trajectories.	figure_source	figure9_metscore2_protein_loess_curves_source.tsv	1	lbr	62.7167	0.0192429	37222	30	ok	LBR	0.0851755	1.16438e-75	5.24601e-75	74.9339	Positive PWAS beta	610	Increasing
Figure 4	a-d	F4_loess_curves	Age-grid LOESS fitted protein trajectories.	figure_source	figure9_metscore2_protein_loess_curves_source.tsv	1	lbr	63.2	0.0223883	37222	30	ok	LBR	0.0851755	1.16438e-75	5.24601e-75	74.9339	Positive PWAS beta	610	Increasing
Figure 4	a-d	F4_loess_curves	Age-grid LOESS fitted protein trajectories.	figure_source	figure9_metscore2_protein_loess_curves_source.tsv	1	lbr	63.6833	0.0258099	37222	30	ok	LBR	0.0851755	1.16438e-75	5.24601e-75	74.9339	Positive PWAS beta	610	Increasing
Figure 4	a-d	F4_loess_curves	Age-grid LOESS fitted protein trajectories.	figure_source	figure9_metscore2_protein_loess_curves_source.tsv	1	lbr	64.1667	0.02952	37222	30	ok	LBR	0.0851755	1.16438e-75	5.24601e-75	74.9339	Positive PWAS beta	610	Increasing
Figure 4	a-d	F4_loess_curves	Age-grid LOESS fitted protein trajectories.	figure_source	figure9_metscore2_protein_loess_curves_source.tsv	1	lbr	64.65	0.0335296	37222	30	ok	LBR	0.0851755	1.16438e-75	5.24601e-75	74.9339	Positive PWAS beta	610	Increasing
Figure 4	a-d	F4_loess_curves	Age-grid LOESS fitted protein trajectories.	figure_source	figure9_metscore2_protein_loess_curves_source.tsv	1	lbr	65.1333	0.0378486	37222	30	ok	LBR	0.0851755	1.16438e-75	5.24601e-75	74.9339	Positive PWAS beta	610	Increasing
Figure 4	a-d	F4_loess_curves	Age-grid LOESS fitted protein trajectories.	figure_source	figure9_metscore2_protein_loess_curves_source.tsv	1	lbr	65.6167	0.0424849	37222	30	ok	LBR	0.0851755	1.16438e-75	5.24601e-75	74.9339	Positive PWAS beta	610	Increasing
Figure 4	a-d	F4_loess_curves	Age-grid LOESS fitted protein trajectories.	figure_source	figure9_metscore2_protein_loess_curves_source.tsv	1	lbr	66.1	0.0474449	37222	30	ok	LBR	0.0851755	1.16438e-75	5.24601e-75	74.9339	Positive PWAS beta	610	Increasing
Figure 4	a-d	F4_loess_curves	Age-grid LOESS fitted protein trajectories.	figure_source	figure9_metscore2_protein_loess_curves_source.tsv	1	lbr	66.5833	0.0527325	37222	30	ok	LBR	0.0851755	1.16438e-75	5.24601e-75	74.9339	Positive PWAS beta	610	Increasing
Figure 4	a-d	F4_loess_curves	Age-grid LOESS fitted protein trajectories.	figure_source	figure9_metscore2_protein_loess_curves_source.tsv	1	lbr	67.0667	0.0583481	37222	30	ok	LBR	0.0851755	1.16438e-75	5.24601e-75	74.9339	Positive PWAS beta	610	Increasing
Figure 4	a-d	F4_loess_curves	Age-grid LOESS fitted protein trajectories.	figure_source	figure9_metscore2_protein_loess_curves_source.tsv	1	lbr	67.55	0.0642901	37222	30	ok	LBR	0.0851755	1.16438e-75	5.24601e-75	74.9339	Positive PWAS beta	610	Increasing
Figure 4	a-d	F4_loess_curves	Age-grid LOESS fitted protein trajectories.	figure_source	figure9_metscore2_protein_loess_curves_source.tsv	1	lbr	68.0333	0.0705541	37222	30	ok	LBR	0.0851755	1.16438e-75	5.24601e-75	74.9339	Positive PWAS beta	610	Increasing
Figure 4	a-d	F4_loess_curves	Age-grid LOESS fitted protein trajectories.	figure_source	figure9_metscore2_protein_loess_curves_source.tsv	1	lbr	68.5167	0.0771343	37222	30	ok	LBR	0.0851755	1.16438e-75	5.24601e-75	74.9339	Positive PWAS beta	610	Increasing
Figure 4	a-d	F4_loess_curves	Age-grid LOESS fitted protein trajectories.	figure_source	figure9_metscore2_protein_loess_curves_source.tsv	1	lbr	69	0.0840242	37222	30	ok	LBR	0.0851755	1.16438e-75	5.24601e-75	74.9339	Positive PWAS beta	610	Increasing
Figure 4	a-d	F4_loess_curves	Age-grid LOESS fitted protein trajectories.	figure_source	figure9_metscore2_protein_loess_curves_source.tsv	1	lep	40	-0.247572	36924	30	ok	LEP	0.0932022	1.12909e-32	3.35505e-32	31.9473	Positive PWAS beta	610	Increasing
Figure 4	a-d	F4_loess_curves	Age-grid LOESS fitted protein trajectories.	figure_source	figure9_metscore2_protein_loess_curves_source.tsv	1	lep	40.4833	-0.239077	36924	30	ok	LEP	0.0932022	1.12909e-32	3.35505e-32	31.9473	Positive PWAS beta	610	Increasing
Figure 4	a-d	F4_loess_curves	Age-grid LOESS fitted protein trajectories.	figure_source	figure9_metscore2_protein_loess_curves_source.tsv	1	lep	40.9667	-0.230413	36924	30	ok	LEP	0.0932022	1.12909e-32	3.35505e-32	31.9473	Positive PWAS beta	610	Increasing
Figure 4	a-d	F4_loess_curves	Age-grid LOESS fitted protein trajectories.	figure_source	figure9_metscore2_protein_loess_curves_source.tsv	1	lep	41.45	-0.221592	36924	30	ok	LEP	0.0932022	1.12909e-32	3.35505e-32	31.9473	Positive PWAS beta	610	Increasing
Figure 4	a-d	F4_loess_curves	Age-grid LOESS fitted protein trajectories.	figure_source	figure9_metscore2_protein_loess_curves_source.tsv	1	lep	41.9333	-0.212626	36924	30	ok	LEP	0.0932022	1.12909e-32	3.35505e-32	31.9473	Positive PWAS beta	610	Increasing
Figure 4	a-d	F4_loess_curves	Age-grid LOESS fitted protein trajectories.	figure_source	figure9_metscore2_protein_loess_curves_source.tsv	1	lep	42.4167	-0.203531	36924	30	ok	LEP	0.0932022	1.12909e-32	3.35505e-32	31.9473	Positive PWAS beta	610	Increasing
Figure 4	a-d	F4_loess_curves	Age-grid LOESS fitted protein trajectories.	figure_source	figure9_metscore2_protein_loess_curves_source.tsv	1	lep	42.9	-0.194325	36924	30	ok	LEP	0.0932022	1.12909e-32	3.35505e-32	31.9473	Positive PWAS beta	610	Increasing
Figure 4	a-d	F4_loess_curves	Age-grid LOESS fitted protein trajectories.	figure_source	figure9_metscore2_protein_loess_curves_source.tsv	1	lep	43.3833	-0.185031	36924	30	ok	LEP	0.0932022	1.12909e-32	3.35505e-32	31.9473	Positive PWAS beta	610	Increasing
Figure 4	a-d	F4_loess_curves	Age-grid LOESS fitted protein trajectories.	figure_source	figure9_metscore2_protein_loess_curves_source.tsv	1	lep	43.8667	-0.175675	36924	30	ok	LEP	0.0932022	1.12909e-32	3.35505e-32	31.9473	Positive PWAS beta	610	Increasing
Figure 4	a-d	F4_loess_curves	Age-grid LOESS fitted protein trajectories.	figure_source	figure9_metscore2_protein_loess_curves_source.tsv	1	lep	44.35	-0.166282	36924	30	ok	LEP	0.0932022	1.12909e-32	3.35505e-32	31.9473	Positive PWAS beta	610	Increasing
Figure 4	a-d	F4_loess_curves	Age-grid LOESS fitted protein trajectories.	figure_source	figure9_metscore2_protein_loess_curves_source.tsv	1	lep	44.8333	-0.156875	36924	30	ok	LEP	0.0932022	1.12909e-32	3.35505e-32	31.9473	Positive PWAS beta	610	Increasing
Figure 4	a-d	F4_loess_curves	Age-grid LOESS fitted protein trajectories.	figure_source	figure9_metscore2_protein_loess_curves_source.tsv	1	lep	45.3167	-0.147468	36924	30	ok	LEP	0.0932022	1.12909e-32	3.35505e-32	31.9473	Positive PWAS beta	610	Increasing
Figure 4	a-d	F4_loess_curves	Age-grid LOESS fitted protein trajectories.	figure_source	figure9_metscore2_protein_loess_curves_source.tsv	1	lep	45.8	-0.138071	36924	30	ok	LEP	0.0932022	1.12909e-32	3.35505e-32	31.9473	Positive PWAS beta	610	Increasing
Figure 4	a-d	F4_loess_curves	Age-grid LOESS fitted protein trajectories.	figure_source	figure9_metscore2_protein_loess_curves_source.tsv	1	lep	46.2833	-0.128685	36924	30	ok	LEP	0.0932022	1.12909e-32	3.35505e-32	31.9473	Positive PWAS beta	610	Increasing
Figure 4	a-d	F4_loess_curves	Age-grid LOESS fitted protein trajectories.	figure_source	figure9_metscore2_protein_loess_curves_source.tsv	1	lep	46.7667	-0.119303	36924	30	ok	LEP	0.0932022	1.12909e-32	3.35505e-32	31.9473	Positive PWAS beta	610	Increasing
Figure 4	a-d	F4_loess_curves	Age-grid LOESS fitted protein trajectories.	figure_source	figure9_metscore2_protein_loess_curves_source.tsv	1	lep	47.25	-0.109908	36924	30	ok	LEP	0.0932022	1.12909e-32	3.35505e-32	31.9473	Positive PWAS beta	610	Increasing
Figure 4	a-d	F4_loess_curves	Age-grid LOESS fitted protein trajectories.	figure_source	figure9_metscore2_protein_loess_curves_source.tsv	1	lep	47.7333	-0.100468	36924	30	ok	LEP	0.0932022	1.12909e-32	3.35505e-32	31.9473	Positive PWAS beta	610	Increasing
Figure 4	a-d	F4_loess_curves	Age-grid LOESS fitted protein trajectories.	figure_source	figure9_metscore2_protein_loess_curves_source.tsv	1	lep	48.2167	-0.0909343	36924	30	ok	LEP	0.0932022	1.12909e-32	3.35505e-32	31.9473	Positive PWAS beta	610	Increasing
Figure 4	a-d	F4_loess_curves	Age-grid LOESS fitted protein trajectories.	figure_source	figure9_metscore2_protein_loess_curves_source.tsv	1	lep	48.7	-0.0812305	36924	30	ok	LEP	0.0932022	1.12909e-32	3.35505e-32	31.9473	Positive PWAS beta	610	Increasing
Figure 4	a-d	F4_loess_curves	Age-grid LOESS fitted protein trajectories.	figure_source	figure9_metscore2_protein_loess_curves_source.tsv	1	lep	49.1833	-0.071243	36924	30	ok	LEP	0.0932022	1.12909e-32	3.35505e-32	31.9473	Positive PWAS beta	610	Increasing
Figure 4	a-d	F4_loess_curves	Age-grid LOESS fitted protein trajectories.	figure_source	figure9_metscore2_protein_loess_curves_source.tsv	1	lep	49.6667	-0.0608262	36924	30	ok	LEP	0.0932022	1.12909e-32	3.35505e-32	31.9473	Positive PWAS beta	610	Increasing
Figure 4	a-d	F4_loess_curves	Age-grid LOESS fitted protein trajectories.	figure_source	figure9_metscore2_protein_loess_curves_source.tsv	1	lep	50.15	-0.0499117	36924	30	ok	LEP	0.0932022	1.12909e-32	3.35505e-32	31.9473	Positive PWAS beta	610	Increasing
Figure 4	a-d	F4_loess_curves	Age-grid LOESS fitted protein trajectories.	figure_source	figure9_metscore2_protein_loess_curves_source.tsv	1	lep	50.6333	-0.0397501	36924	30	ok	LEP	0.0932022	1.12909e-32	3.35505e-32	31.9473	Positive PWAS beta	610	Increasing
Figure 4	a-d	F4_loess_curves	Age-grid LOESS fitted protein trajectories.	figure_source	figure9_metscore2_protein_loess_curves_source.tsv	1	lep	51.1167	-0.031666	36924	30	ok	LEP	0.0932022	1.12909e-32	3.35505e-32	31.9473	Positive PWAS beta	610	Increasing
Figure 4	a-d	F4_loess_curves	Age-grid LOESS fitted protein trajectories.	figure_source	figure9_metscore2_protein_loess_curves_source.tsv	1	lep	51.6	-0.0226735	36924	30	ok	LEP	0.0932022	1.12909e-32	3.35505e-32	31.9473	Positive PWAS beta	610	Increasing
Figure 4	a-d	F4_loess_curves	Age-grid LOESS fitted protein trajectories.	figure_source	figure9_metscore2_protein_loess_curves_source.tsv	1	lep	52.0833	-0.0156922	36924	30	ok	LEP	0.0932022	1.12909e-32	3.35505e-32	31.9473	Positive PWAS beta	610	Increasing
Figure 4	a-d	F4_loess_curves	Age-grid LOESS fitted protein trajectories.	figure_source	figure9_metscore2_protein_loess_curves_source.tsv	1	lep	52.5667	-0.00843683	36924	30	ok	LEP	0.0932022	1.12909e-32	3.35505e-32	31.9473	Positive PWAS beta	610	Increasing
Figure 4	a-d	F4_loess_curves	Age-grid LOESS fitted protein trajectories.	figure_source	figure9_metscore2_protein_loess_curves_source.tsv	1	lep	53.05	-0.0021512	36924	30	ok	LEP	0.0932022	1.12909e-32	3.35505e-32	31.9473	Positive PWAS beta	610	Increasing
Figure 4	a-d	F4_loess_curves	Age-grid LOESS fitted protein trajectories.	figure_source	figure9_metscore2_protein_loess_curves_source.tsv	1	lep	53.5333	0.00344788	36924	30	ok	LEP	0.0932022	1.12909e-32	3.35505e-32	31.9473	Positive PWAS beta	610	Increasing
Figure 4	a-d	F4_loess_curves	Age-grid LOESS fitted protein trajectories.	figure_source	figure9_metscore2_protein_loess_curves_source.tsv	1	lep	54.0167	0.0094585	36924	30	ok	LEP	0.0932022	1.12909e-32	3.35505e-32	31.9473	Positive PWAS beta	610	Increasing
Figure 4	a-d	F4_loess_curves	Age-grid LOESS fitted protein trajectories.	figure_source	figure9_metscore2_protein_loess_curves_source.tsv	1	lep	54.5	0.0143693	36924	30	ok	LEP	0.0932022	1.12909e-32	3.35505e-32	31.9473	Positive PWAS beta	610	Increasing
Figure 4	a-d	F4_loess_curves	Age-grid LOESS fitted protein trajectories.	figure_source	figure9_metscore2_protein_loess_curves_source.tsv	1	lep	54.9833	0.0202675	36924	30	ok	LEP	0.0932022	1.12909e-32	3.35505e-32	31.9473	Positive PWAS beta	610	Increasing
Figure 4	a-d	F4_loess_curves	Age-grid LOESS fitted protein trajectories.	figure_source	figure9_metscore2_protein_loess_curves_source.tsv	1	lep	55.4667	0.0248534	36924	30	ok	LEP	0.0932022	1.12909e-32	3.35505e-32	31.9473	Positive PWAS beta	610	Increasing
Figure 4	a-d	F4_loess_curves	Age-grid LOESS fitted protein trajectories.	figure_source	figure9_metscore2_protein_loess_curves_source.tsv	1	lep	55.95	0.0301143	36924	30	ok	LEP	0.0932022	1.12909e-32	3.35505e-32	31.9473	Positive PWAS beta	610	Increasing
Figure 4	a-d	F4_loess_curves	Age-grid LOESS fitted protein trajectories.	figure_source	figure9_metscore2_protein_loess_curves_source.tsv	1	lep	56.4333	0.0341609	36924	30	ok	LEP	0.0932022	1.12909e-32	3.35505e-32	31.9473	Positive PWAS beta	610	Increasing
Figure 4	a-d	F4_loess_curves	Age-grid LOESS fitted protein trajectories.	figure_source	figure9_metscore2_protein_loess_curves_source.tsv	1	lep	56.9167	0.0384873	36924	30	ok	LEP	0.0932022	1.12909e-32	3.35505e-32	31.9473	Positive PWAS beta	610	Increasing
Figure 4	a-d	F4_loess_curves	Age-grid LOESS fitted protein trajectories.	figure_source	figure9_metscore2_protein_loess_curves_source.tsv	1	lep	57.4	0.0418384	36924	30	ok	LEP	0.0932022	1.12909e-32	3.35505e-32	31.9473	Positive PWAS beta	610	Increasing
Figure 4	a-d	F4_loess_curves	Age-grid LOESS fitted protein trajectories.	figure_source	figure9_metscore2_protein_loess_curves_source.tsv	1	lep	57.8833	0.0446875	36924	30	ok	LEP	0.0932022	1.12909e-32	3.35505e-32	31.9473	Positive PWAS beta	610	Increasing
Figure 4	a-d	F4_loess_curves	Age-grid LOESS fitted protein trajectories.	figure_source	figure9_metscore2_protein_loess_curves_source.tsv	1	lep	58.3667	0.0473126	36924	30	ok	LEP	0.0932022	1.12909e-32	3.35505e-32	31.9473	Positive PWAS beta	610	Increasing
Figure 4	a-d	F4_loess_curves	Age-grid LOESS fitted protein trajectories.	figure_source	figure9_metscore2_protein_loess_curves_source.tsv	1	lep	58.85	0.0489613	36924	30	ok	LEP	0.0932022	1.12909e-32	3.35505e-32	31.9473	Positive PWAS beta	610	Increasing
Figure 4	a-d	F4_loess_curves	Age-grid LOESS fitted protein trajectories.	figure_source	figure9_metscore2_protein_loess_curves_source.tsv	1	lep	59.3333	0.0499029	36924	30	ok	LEP	0.0932022	1.12909e-32	3.35505e-32	31.9473	Positive PWAS beta	610	Increasing
Figure 4	a-d	F4_loess_curves	Age-grid LOESS fitted protein trajectories.	figure_source	figure9_metscore2_protein_loess_curves_source.tsv	1	lep	59.8167	0.0511748	36924	30	ok	LEP	0.0932022	1.12909e-32	3.35505e-32	31.9473	Positive PWAS beta	610	Increasing
Figure 4	a-d	F4_loess_curves	Age-grid LOESS fitted protein trajectories.	figure_source	figure9_metscore2_protein_loess_curves_source.tsv	1	lep	60.3	0.0528362	36924	30	ok	LEP	0.0932022	1.12909e-32	3.35505e-32	31.9473	Positive PWAS beta	610	Increasing
Figure 4	a-d	F4_loess_curves	Age-grid LOESS fitted protein trajectories.	figure_source	figure9_metscore2_protein_loess_curves_source.tsv	1	lep	60.7833	0.0547708	36924	30	ok	LEP	0.0932022	1.12909e-32	3.35505e-32	31.9473	Positive PWAS beta	610	Increasing
Figure 4	a-d	F4_loess_curves	Age-grid LOESS fitted protein trajectories.	figure_source	figure9_metscore2_protein_loess_curves_source.tsv	1	lep	61.2667	0.0568704	36924	30	ok	LEP	0.0932022	1.12909e-32	3.35505e-32	31.9473	Positive PWAS beta	610	Increasing
Figure 4	a-d	F4_loess_curves	Age-grid LOESS fitted protein trajectories.	figure_source	figure9_metscore2_protein_loess_curves_source.tsv	1	lep	61.75	0.0590622	36924	30	ok	LEP	0.0932022	1.12909e-32	3.35505e-32	31.9473	Positive PWAS beta	610	Increasing
Figure 4	a-d	F4_loess_curves	Age-grid LOESS fitted protein trajectories.	figure_source	figure9_metscore2_protein_loess_curves_source.tsv	1	lep	62.2333	0.061299	36924	30	ok	LEP	0.0932022	1.12909e-32	3.35505e-32	31.9473	Positive PWAS beta	610	Increasing
Figure 4	a-d	F4_loess_curves	Age-grid LOESS fitted protein trajectories.	figure_source	figure9_metscore2_protein_loess_curves_source.tsv	1	lep	62.7167	0.0635499	36924	30	ok	LEP	0.0932022	1.12909e-32	3.35505e-32	31.9473	Positive PWAS beta	610	Increasing
Figure 4	a-d	F4_loess_curves	Age-grid LOESS fitted protein trajectories.	figure_source	figure9_metscore2_protein_loess_curves_source.tsv	1	lep	63.2	0.0657949	36924	30	ok	LEP	0.0932022	1.12909e-32	3.35505e-32	31.9473	Positive PWAS beta	610	Increasing
Figure 4	a-d	F4_loess_curves	Age-grid LOESS fitted protein trajectories.	figure_source	figure9_metscore2_protein_loess_curves_source.tsv	1	lep	63.6833	0.0680223	36924	30	ok	LEP	0.0932022	1.12909e-32	3.35505e-32	31.9473	Positive PWAS beta	610	Increasing
Figure 4	a-d	F4_loess_curves	Age-grid LOESS fitted protein trajectories.	figure_source	figure9_metscore2_protein_loess_curves_source.tsv	1	lep	64.1667	0.0702264	36924	30	ok	LEP	0.0932022	1.12909e-32	3.35505e-32	31.9473	Positive PWAS beta	610	Increasing
Figure 4	a-d	F4_loess_curves	Age-grid LOESS fitted protein trajectories.	figure_source	figure9_metscore2_protein_loess_curves_source.tsv	1	lep	64.65	0.0724081	36924	30	ok	LEP	0.0932022	1.12909e-32	3.35505e-32	31.9473	Positive PWAS beta	610	Increasing
Figure 4	a-d	F4_loess_curves	Age-grid LOESS fitted protein trajectories.	figure_source	figure9_metscore2_protein_loess_curves_source.tsv	1	lep	65.1333	0.0745742	36924	30	ok	LEP	0.0932022	1.12909e-32	3.35505e-32	31.9473	Positive PWAS beta	610	Increasing
Figure 4	a-d	F4_loess_curves	Age-grid LOESS fitted protein trajectories.	figure_source	figure9_metscore2_protein_loess_curves_source.tsv	1	lep	65.6167	0.0767338	36924	30	ok	LEP	0.0932022	1.12909e-32	3.35505e-32	31.9473	Positive PWAS beta	610	Increasing
Figure 4	a-d	F4_loess_curves	Age-grid LOESS fitted protein trajectories.	figure_source	figure9_metscore2_protein_loess_curves_source.tsv	1	lep	66.1	0.0788979	36924	30	ok	LEP	0.0932022	1.12909e-32	3.35505e-32	31.9473	Positive PWAS beta	610	Increasing
Figure 4	a-d	F4_loess_curves	Age-grid LOESS fitted protein trajectories.	figure_source	figure9_metscore2_protein_loess_curves_source.tsv	1	lep	66.5833	0.0810797	36924	30	ok	LEP	0.0932022	1.12909e-32	3.35505e-32	31.9473	Positive PWAS beta	610	Increasing
Figure 4	a-d	F4_loess_curves	Age-grid LOESS fitted protein trajectories.	figure_source	figure9_metscore2_protein_loess_curves_source.tsv	1	lep	67.0667	0.0832952	36924	30	ok	LEP	0.0932022	1.12909e-32	3.35505e-32	31.9473	Positive PWAS beta	610	Increasing
Figure 4	a-d	F4_loess_curves	Age-grid LOESS fitted protein trajectories.	figure_source	figure9_metscore2_protein_loess_curves_source.tsv	1	lep	67.55	0.0855603	36924	30	ok	LEP	0.0932022	1.12909e-32	3.35505e-32	31.9473	Positive PWAS beta	610	Increasing
Figure 4	a-d	F4_loess_curves	Age-grid LOESS fitted protein trajectories.	figure_source	figure9_metscore2_protein_loess_curves_source.tsv	1	lep	68.0333	0.0878891	36924	30	ok	LEP	0.0932022	1.12909e-32	3.35505e-32	31.9473	Positive PWAS beta	610	Increasing
Figure 4	a-d	F4_loess_curves	Age-grid LOESS fitted protein trajectories.	figure_source	figure9_metscore2_protein_loess_curves_source.tsv	1	lep	68.5167	0.0902941	36924	30	ok	LEP	0.0932022	1.12909e-32	3.35505e-32	31.9473	Positive PWAS beta	610	Increasing
Figure 4	a-d	F4_loess_curves	Age-grid LOESS fitted protein trajectories.	figure_source	figure9_metscore2_protein_loess_curves_source.tsv	1	lep	69	0.0927834	36924	30	ok	LEP	0.0932022	1.12909e-32	3.35505e-32	31.9473	Positive PWAS beta	610	Increasing
Figure 4	a-d	F4_loess_curves	Age-grid LOESS fitted protein trajectories.	figure_source	figure9_metscore2_protein_loess_curves_source.tsv	1	letm1	40	-0.121819	32213	30	ok	LETM1	0.117185	8.69287e-144	6.21072e-143	143.061	Positive PWAS beta	610	Increasing
Figure 4	a-d	F4_loess_curves	Age-grid LOESS fitted protein trajectories.	figure_source	figure9_metscore2_protein_loess_curves_source.tsv	1	letm1	40.4833	-0.118336	32213	30	ok	LETM1	0.117185	8.69287e-144	6.21072e-143	143.061	Positive PWAS beta	610	Increasing
Figure 4	a-d	F4_loess_curves	Age-grid LOESS fitted protein trajectories.	figure_source	figure9_metscore2_protein_loess_curves_source.tsv	1	letm1	40.9667	-0.11477	32213	30	ok	LETM1	0.117185	8.69287e-144	6.21072e-143	143.061	Positive PWAS beta	610	Increasing
Figure 4	a-d	F4_loess_curves	Age-grid LOESS fitted protein trajectories.	figure_source	figure9_metscore2_protein_loess_curves_source.tsv	1	letm1	41.45	-0.111131	32213	30	ok	LETM1	0.117185	8.69287e-144	6.21072e-143	143.061	Positive PWAS beta	610	Increasing
Figure 4	a-d	F4_loess_curves	Age-grid LOESS fitted protein trajectories.	figure_source	figure9_metscore2_protein_loess_curves_source.tsv	1	letm1	41.9333	-0.107426	32213	30	ok	LETM1	0.117185	8.69287e-144	6.21072e-143	143.061	Positive PWAS beta	610	Increasing
Figure 4	a-d	F4_loess_curves	Age-grid LOESS fitted protein trajectories.	figure_source	figure9_metscore2_protein_loess_curves_source.tsv	1	letm1	42.4167	-0.103661	32213	30	ok	LETM1	0.117185	8.69287e-144	6.21072e-143	143.061	Positive PWAS beta	610	Increasing
Figure 4	a-d	F4_loess_curves	Age-grid LOESS fitted protein trajectories.	figure_source	figure9_metscore2_protein_loess_curves_source.tsv	1	letm1	42.9	-0.0998476	32213	30	ok	LETM1	0.117185	8.69287e-144	6.21072e-143	143.061	Positive PWAS beta	610	Increasing
Figure 4	a-d	F4_loess_curves	Age-grid LOESS fitted protein trajectories.	figure_source	figure9_metscore2_protein_loess_curves_source.tsv	1	letm1	43.3833	-0.095996	32213	30	ok	LETM1	0.117185	8.69287e-144	6.21072e-143	143.061	Positive PWAS beta	610	Increasing
Figure 4	a-d	F4_loess_curves	Age-grid LOESS fitted protein trajectories.	figure_source	figure9_metscore2_protein_loess_curves_source.tsv	1	letm1	43.8667	-0.0921133	32213	30	ok	LETM1	0.117185	8.69287e-144	6.21072e-143	143.061	Positive PWAS beta	610	Increasing
Figure 4	a-d	F4_loess_curves	Age-grid LOESS fitted protein trajectories.	figure_source	figure9_metscore2_protein_loess_curves_source.tsv	1	letm1	44.35	-0.0882043	32213	30	ok	LETM1	0.117185	8.69287e-144	6.21072e-143	143.061	Positive PWAS beta	610	Increasing
Figure 4	a-d	F4_loess_curves	Age-grid LOESS fitted protein trajectories.	figure_source	figure9_metscore2_protein_loess_curves_source.tsv	1	letm1	44.8333	-0.0842693	32213	30	ok	LETM1	0.117185	8.69287e-144	6.21072e-143	143.061	Positive PWAS beta	610	Increasing
Figure 4	a-d	F4_loess_curves	Age-grid LOESS fitted protein trajectories.	figure_source	figure9_metscore2_protein_loess_curves_source.tsv	1	letm1	45.3167	-0.0803044	32213	30	ok	LETM1	0.117185	8.69287e-144	6.21072e-143	143.061	Positive PWAS beta	610	Increasing
Figure 4	a-d	F4_loess_curves	Age-grid LOESS fitted protein trajectories.	figure_source	figure9_metscore2_protein_loess_curves_source.tsv	1	letm1	45.8	-0.076301	32213	30	ok	LETM1	0.117185	8.69287e-144	6.21072e-143	143.061	Positive PWAS beta	610	Increasing
Figure 4	a-d	F4_loess_curves	Age-grid LOESS fitted protein trajectories.	figure_source	figure9_metscore2_protein_loess_curves_source.tsv	1	letm1	46.2833	-0.0722453	32213	30	ok	LETM1	0.117185	8.69287e-144	6.21072e-143	143.061	Positive PWAS beta	610	Increasing
Figure 4	a-d	F4_loess_curves	Age-grid LOESS fitted protein trajectories.	figure_source	figure9_metscore2_protein_loess_curves_source.tsv	1	letm1	46.7667	-0.0681228	32213	30	ok	LETM1	0.117185	8.69287e-144	6.21072e-143	143.061	Positive PWAS beta	610	Increasing
Figure 4	a-d	F4_loess_curves	Age-grid LOESS fitted protein trajectories.	figure_source	figure9_metscore2_protein_loess_curves_source.tsv	1	letm1	47.25	-0.0639183	32213	30	ok	LETM1	0.117185	8.69287e-144	6.21072e-143	143.061	Positive PWAS beta	610	Increasing
Figure 4	a-d	F4_loess_curves	Age-grid LOESS fitted protein trajectories.	figure_source	figure9_metscore2_protein_loess_curves_source.tsv	1	letm1	47.7333	-0.0596214	32213	30	ok	LETM1	0.117185	8.69287e-144	6.21072e-143	143.061	Positive PWAS beta	610	Increasing
Figure 4	a-d	F4_loess_curves	Age-grid LOESS fitted protein trajectories.	figure_source	figure9_metscore2_protein_loess_curves_source.tsv	1	letm1	48.2167	-0.0552307	32213	30	ok	LETM1	0.117185	8.69287e-144	6.21072e-143	143.061	Positive PWAS beta	610	Increasing
Figure 4	a-d	F4_loess_curves	Age-grid LOESS fitted protein trajectories.	figure_source	figure9_metscore2_protein_loess_curves_source.tsv	1	letm1	48.7	-0.0507484	32213	30	ok	LETM1	0.117185	8.69287e-144	6.21072e-143	143.061	Positive PWAS beta	610	Increasing
Figure 4	a-d	F4_loess_curves	Age-grid LOESS fitted protein trajectories.	figure_source	figure9_metscore2_protein_loess_curves_source.tsv	1	letm1	49.1833	-0.046188	32213	30	ok	LETM1	0.117185	8.69287e-144	6.21072e-143	143.061	Positive PWAS beta	610	Increasing
Figure 4	a-d	F4_loess_curves	Age-grid LOESS fitted protein trajectories.	figure_source	figure9_metscore2_protein_loess_curves_source.tsv	1	letm1	49.6667	-0.0416022	32213	30	ok	LETM1	0.117185	8.69287e-144	6.21072e-143	143.061	Positive PWAS beta	610	Increasing
Figure 4	a-d	F4_loess_curves	Age-grid LOESS fitted protein trajectories.	figure_source	figure9_metscore2_protein_loess_curves_source.tsv	1	letm1	50.15	-0.0371504	32213	30	ok	LETM1	0.117185	8.69287e-144	6.21072e-143	143.061	Positive PWAS beta	610	Increasing
Figure 4	a-d	F4_loess_curves	Age-grid LOESS fitted protein trajectories.	figure_source	figure9_metscore2_protein_loess_curves_source.tsv	1	letm1	50.6333	-0.0332144	32213	30	ok	LETM1	0.117185	8.69287e-144	6.21072e-143	143.061	Positive PWAS beta	610	Increasing
Figure 4	a-d	F4_loess_curves	Age-grid LOESS fitted protein trajectories.	figure_source	figure9_metscore2_protein_loess_curves_source.tsv	1	letm1	51.1167	-0.0292344	32213	30	ok	LETM1	0.117185	8.69287e-144	6.21072e-143	143.061	Positive PWAS beta	610	Increasing
Figure 4	a-d	F4_loess_curves	Age-grid LOESS fitted protein trajectories.	figure_source	figure9_metscore2_protein_loess_curves_source.tsv	1	letm1	51.6	-0.0255085	32213	30	ok	LETM1	0.117185	8.69287e-144	6.21072e-143	143.061	Positive PWAS beta	610	Increasing
Figure 4	a-d	F4_loess_curves	Age-grid LOESS fitted protein trajectories.	figure_source	figure9_metscore2_protein_loess_curves_source.tsv	1	letm1	52.0833	-0.0210725	32213	30	ok	LETM1	0.117185	8.69287e-144	6.21072e-143	143.061	Positive PWAS beta	610	Increasing
Figure 4	a-d	F4_loess_curves	Age-grid LOESS fitted protein trajectories.	figure_source	figure9_metscore2_protein_loess_curves_source.tsv	1	letm1	52.5667	-0.0177398	32213	30	ok	LETM1	0.117185	8.69287e-144	6.21072e-143	143.061	Positive PWAS beta	610	Increasing
Figure 4	a-d	F4_loess_curves	Age-grid LOESS fitted protein trajectories.	figure_source	figure9_metscore2_protein_loess_curves_source.tsv	1	letm1	53.05	-0.0130878	32213	30	ok	LETM1	0.117185	8.69287e-144	6.21072e-143	143.061	Positive PWAS beta	610	Increasing
Figure 4	a-d	F4_loess_curves	Age-grid LOESS fitted protein trajectories.	figure_source	figure9_metscore2_protein_loess_curves_source.tsv	1	letm1	53.5333	-0.00956929	32213	30	ok	LETM1	0.117185	8.69287e-144	6.21072e-143	143.061	Positive PWAS beta	610	Increasing
Figure 4	a-d	F4_loess_curves	Age-grid LOESS fitted protein trajectories.	figure_source	figure9_metscore2_protein_loess_curves_source.tsv	1	letm1	54.0167	-0.00489243	32213	30	ok	LETM1	0.117185	8.69287e-144	6.21072e-143	143.061	Positive PWAS beta	610	Increasing
Figure 4	a-d	F4_loess_curves	Age-grid LOESS fitted protein trajectories.	figure_source	figure9_metscore2_protein_loess_curves_source.tsv	1	letm1	54.5	-0.000882585	32213	30	ok	LETM1	0.117185	8.69287e-144	6.21072e-143	143.061	Positive PWAS beta	610	Increasing
Figure 4	a-d	F4_loess_curves	Age-grid LOESS fitted protein trajectories.	figure_source	figure9_metscore2_protein_loess_curves_source.tsv	1	letm1	54.9833	0.0030281	32213	30	ok	LETM1	0.117185	8.69287e-144	6.21072e-143	143.061	Positive PWAS beta	610	Increasing
Figure 4	a-d	F4_loess_curves	Age-grid LOESS fitted protein trajectories.	figure_source	figure9_metscore2_protein_loess_curves_source.tsv	1	letm1	55.4667	0.00691549	32213	30	ok	LETM1	0.117185	8.69287e-144	6.21072e-143	143.061	Positive PWAS beta	610	Increasing
Figure 4	a-d	F4_loess_curves	Age-grid LOESS fitted protein trajectories.	figure_source	figure9_metscore2_protein_loess_curves_source.tsv	1	letm1	55.95	0.00943956	32213	30	ok	LETM1	0.117185	8.69287e-144	6.21072e-143	143.061	Positive PWAS beta	610	Increasing
Figure 4	a-d	F4_loess_curves	Age-grid LOESS fitted protein trajectories.	figure_source	figure9_metscore2_protein_loess_curves_source.tsv	1	letm1	56.4333	0.0120867	32213	30	ok	LETM1	0.117185	8.69287e-144	6.21072e-143	143.061	Positive PWAS beta	610	Increasing
Figure 4	a-d	F4_loess_curves	Age-grid LOESS fitted protein trajectories.	figure_source	figure9_metscore2_protein_loess_curves_source.tsv	1	letm1	56.9167	0.0129686	32213	30	ok	LETM1	0.117185	8.69287e-144	6.21072e-143	143.061	Positive PWAS beta	610	Increasing
Figure 4	a-d	F4_loess_curves	Age-grid LOESS fitted protein trajectories.	figure_source	figure9_metscore2_protein_loess_curves_source.tsv	1	letm1	57.4	0.0142169	32213	30	ok	LETM1	0.117185	8.69287e-144	6.21072e-143	143.061	Positive PWAS beta	610	Increasing
Figure 4	a-d	F4_loess_curves	Age-grid LOESS fitted protein trajectories.	figure_source	figure9_metscore2_protein_loess_curves_source.tsv	1	letm1	57.8833	0.0141127	32213	30	ok	LETM1	0.117185	8.69287e-144	6.21072e-143	143.061	Positive PWAS beta	610	Increasing
Figure 4	a-d	F4_loess_curves	Age-grid LOESS fitted protein trajectories.	figure_source	figure9_metscore2_protein_loess_curves_source.tsv	1	letm1	58.3667	0.0148917	32213	30	ok	LETM1	0.117185	8.69287e-144	6.21072e-143	143.061	Positive PWAS beta	610	Increasing
Figure 4	a-d	F4_loess_curves	Age-grid LOESS fitted protein trajectories.	figure_source	figure9_metscore2_protein_loess_curves_source.tsv	1	letm1	58.85	0.0148564	32213	30	ok	LETM1	0.117185	8.69287e-144	6.21072e-143	143.061	Positive PWAS beta	610	Increasing
Figure 4	a-d	F4_loess_curves	Age-grid LOESS fitted protein trajectories.	figure_source	figure9_metscore2_protein_loess_curves_source.tsv	1	letm1	59.3333	0.0148043	32213	30	ok	LETM1	0.117185	8.69287e-144	6.21072e-143	143.061	Positive PWAS beta	610	Increasing
Figure 4	a-d	F4_loess_curves	Age-grid LOESS fitted protein trajectories.	figure_source	figure9_metscore2_protein_loess_curves_source.tsv	1	letm1	59.8167	0.0155679	32213	30	ok	LETM1	0.117185	8.69287e-144	6.21072e-143	143.061	Positive PWAS beta	610	Increasing
Figure 4	a-d	F4_loess_curves	Age-grid LOESS fitted protein trajectories.	figure_source	figure9_metscore2_protein_loess_curves_source.tsv	1	letm1	60.3	0.0169892	32213	30	ok	LETM1	0.117185	8.69287e-144	6.21072e-143	143.061	Positive PWAS beta	610	Increasing
Figure 4	a-d	F4_loess_curves	Age-grid LOESS fitted protein trajectories.	figure_source	figure9_metscore2_protein_loess_curves_source.tsv	1	letm1	60.7833	0.0188803	32213	30	ok	LETM1	0.117185	8.69287e-144	6.21072e-143	143.061	Positive PWAS beta	610	Increasing
Figure 4	a-d	F4_loess_curves	Age-grid LOESS fitted protein trajectories.	figure_source	figure9_metscore2_protein_loess_curves_source.tsv	1	letm1	61.2667	0.0211186	32213	30	ok	LETM1	0.117185	8.69287e-144	6.21072e-143	143.061	Positive PWAS beta	610	Increasing
Figure 4	a-d	F4_loess_curves	Age-grid LOESS fitted protein trajectories.	figure_source	figure9_metscore2_protein_loess_curves_source.tsv	1	letm1	61.75	0.0236346	32213	30	ok	LETM1	0.117185	8.69287e-144	6.21072e-143	143.061	Positive PWAS beta	610	Increasing
Figure 4	a-d	F4_loess_curves	Age-grid LOESS fitted protein trajectories.	figure_source	figure9_metscore2_protein_loess_curves_source.tsv	1	letm1	62.2333	0.026391	32213	30	ok	LETM1	0.117185	8.69287e-144	6.21072e-143	143.061	Positive PWAS beta	610	Increasing
Figure 4	a-d	F4_loess_curves	Age-grid LOESS fitted protein trajectories.	figure_source	figure9_metscore2_protein_loess_curves_source.tsv	1	letm1	62.7167	0.0293681	32213	30	ok	LETM1	0.117185	8.69287e-144	6.21072e-143	143.061	Positive PWAS beta	610	Increasing
Figure 4	a-d	F4_loess_curves	Age-grid LOESS fitted protein trajectories.	figure_source	figure9_metscore2_protein_loess_curves_source.tsv	1	letm1	63.2	0.0325575	32213	30	ok	LETM1	0.117185	8.69287e-144	6.21072e-143	143.061	Positive PWAS beta	610	Increasing
Figure 4	a-d	F4_loess_curves	Age-grid LOESS fitted protein trajectories.	figure_source	figure9_metscore2_protein_loess_curves_source.tsv	1	letm1	63.6833	0.0359608	32213	30	ok	LETM1	0.117185	8.69287e-144	6.21072e-143	143.061	Positive PWAS beta	610	Increasing
Figure 4	a-d	F4_loess_curves	Age-grid LOESS fitted protein trajectories.	figure_source	figure9_metscore2_protein_loess_curves_source.tsv	1	letm1	64.1667	0.0395873	32213	30	ok	LETM1	0.117185	8.69287e-144	6.21072e-143	143.061	Positive PWAS beta	610	Increasing
Figure 4	a-d	F4_loess_curves	Age-grid LOESS fitted protein trajectories.	figure_source	figure9_metscore2_protein_loess_curves_source.tsv	1	letm1	64.65	0.0434488	32213	30	ok	LETM1	0.117185	8.69287e-144	6.21072e-143	143.061	Positive PWAS beta	610	Increasing
Figure 4	a-d	F4_loess_curves	Age-grid LOESS fitted protein trajectories.	figure_source	figure9_metscore2_protein_loess_curves_source.tsv	1	letm1	65.1333	0.0475594	32213	30	ok	LETM1	0.117185	8.69287e-144	6.21072e-143	143.061	Positive PWAS beta	610	Increasing
Figure 4	a-d	F4_loess_curves	Age-grid LOESS fitted protein trajectories.	figure_source	figure9_metscore2_protein_loess_curves_source.tsv	1	letm1	65.6167	0.0519341	32213	30	ok	LETM1	0.117185	8.69287e-144	6.21072e-143	143.061	Positive PWAS beta	610	Increasing
Figure 4	a-d	F4_loess_curves	Age-grid LOESS fitted protein trajectories.	figure_source	figure9_metscore2_protein_loess_curves_source.tsv	1	letm1	66.1	0.0565886	32213	30	ok	LETM1	0.117185	8.69287e-144	6.21072e-143	143.061	Positive PWAS beta	610	Increasing
Figure 4	a-d	F4_loess_curves	Age-grid LOESS fitted protein trajectories.	figure_source	figure9_metscore2_protein_loess_curves_source.tsv	1	letm1	66.5833	0.0615376	32213	30	ok	LETM1	0.117185	8.69287e-144	6.21072e-143	143.061	Positive PWAS beta	610	Increasing
Figure 4	a-d	F4_loess_curves	Age-grid LOESS fitted protein trajectories.	figure_source	figure9_metscore2_protein_loess_curves_source.tsv	1	letm1	67.0667	0.066794	32213	30	ok	LETM1	0.117185	8.69287e-144	6.21072e-143	143.061	Positive PWAS beta	610	Increasing
Figure 4	a-d	F4_loess_curves	Age-grid LOESS fitted protein trajectories.	figure_source	figure9_metscore2_protein_loess_curves_source.tsv	1	letm1	67.55	0.0723692	32213	30	ok	LETM1	0.117185	8.69287e-144	6.21072e-143	143.061	Positive PWAS beta	610	Increasing
Figure 4	a-d	F4_loess_curves	Age-grid LOESS fitted protein trajectories.	figure_source	figure9_metscore2_protein_loess_curves_source.tsv	1	letm1	68.0333	0.078272	32213	30	ok	LETM1	0.117185	8.69287e-144	6.21072e-143	143.061	Positive PWAS beta	610	Increasing
Figure 4	a-d	F4_loess_curves	Age-grid LOESS fitted protein trajectories.	figure_source	figure9_metscore2_protein_loess_curves_source.tsv	1	letm1	68.5167	0.0845099	32213	30	ok	LETM1	0.117185	8.69287e-144	6.21072e-143	143.061	Positive PWAS beta	610	Increasing
Figure 4	a-d	F4_loess_curves	Age-grid LOESS fitted protein trajectories.	figure_source	figure9_metscore2_protein_loess_curves_source.tsv	1	letm1	69	0.0910887	32213	30	ok	LETM1	0.117185	8.69287e-144	6.21072e-143	143.061	Positive PWAS beta	610	Increasing
Figure 4	a-d	F4_loess_curves	Age-grid LOESS fitted protein trajectories.	figure_source	figure9_metscore2_protein_loess_curves_source.tsv	1	lgals1	40	-0.43508	36924	30	ok	LGALS1	0.144473	3.20471e-187	2.92844e-186	186.494	Positive PWAS beta	610	Increasing
Figure 4	a-d	F4_loess_curves	Age-grid LOESS fitted protein trajectories.	figure_source	figure9_metscore2_protein_loess_curves_source.tsv	1	lgals1	40.4833	-0.427481	36924	30	ok	LGALS1	0.144473	3.20471e-187	2.92844e-186	186.494	Positive PWAS beta	610	Increasing
Figure 4	a-d	F4_loess_curves	Age-grid LOESS fitted protein trajectories.	figure_source	figure9_metscore2_protein_loess_curves_source.tsv	1	lgals1	40.9667	-0.419411	36924	30	ok	LGALS1	0.144473	3.20471e-187	2.92844e-186	186.494	Positive PWAS beta	610	Increasing
Figure 4	a-d	F4_loess_curves	Age-grid LOESS fitted protein trajectories.	figure_source	figure9_metscore2_protein_loess_curves_source.tsv	1	lgals1	41.45	-0.410873	36924	30	ok	LGALS1	0.144473	3.20471e-187	2.92844e-186	186.494	Positive PWAS beta	610	Increasing
Figure 4	a-d	F4_loess_curves	Age-grid LOESS fitted protein trajectories.	figure_source	figure9_metscore2_protein_loess_curves_source.tsv	1	lgals1	41.9333	-0.401869	36924	30	ok	LGALS1	0.144473	3.20471e-187	2.92844e-186	186.494	Positive PWAS beta	610	Increasing
Figure 4	a-d	F4_loess_curves	Age-grid LOESS fitted protein trajectories.	figure_source	figure9_metscore2_protein_loess_curves_source.tsv	1	lgals1	42.4167	-0.392401	36924	30	ok	LGALS1	0.144473	3.20471e-187	2.92844e-186	186.494	Positive PWAS beta	610	Increasing
Figure 4	a-d	F4_loess_curves	Age-grid LOESS fitted protein trajectories.	figure_source	figure9_metscore2_protein_loess_curves_source.tsv	1	lgals1	42.9	-0.382482	36924	30	ok	LGALS1	0.144473	3.20471e-187	2.92844e-186	186.494	Positive PWAS beta	610	Increasing
Figure 4	a-d	F4_loess_curves	Age-grid LOESS fitted protein trajectories.	figure_source	figure9_metscore2_protein_loess_curves_source.tsv	1	lgals1	43.3833	-0.372124	36924	30	ok	LGALS1	0.144473	3.20471e-187	2.92844e-186	186.494	Positive PWAS beta	610	Increasing
Figure 4	a-d	F4_loess_curves	Age-grid LOESS fitted protein trajectories.	figure_source	figure9_metscore2_protein_loess_curves_source.tsv	1	lgals1	43.8667	-0.361338	36924	30	ok	LGALS1	0.144473	3.20471e-187	2.92844e-186	186.494	Positive PWAS beta	610	Increasing
Figure 4	a-d	F4_loess_curves	Age-grid LOESS fitted protein trajectories.	figure_source	figure9_metscore2_protein_loess_curves_source.tsv	1	lgals1	44.35	-0.350135	36924	30	ok	LGALS1	0.144473	3.20471e-187	2.92844e-186	186.494	Positive PWAS beta	610	Increasing
Figure 4	a-d	F4_loess_curves	Age-grid LOESS fitted protein trajectories.	figure_source	figure9_metscore2_protein_loess_curves_source.tsv	1	lgals1	44.8333	-0.338524	36924	30	ok	LGALS1	0.144473	3.20471e-187	2.92844e-186	186.494	Positive PWAS beta	610	Increasing
Figure 4	a-d	F4_loess_curves	Age-grid LOESS fitted protein trajectories.	figure_source	figure9_metscore2_protein_loess_curves_source.tsv	1	lgals1	45.3167	-0.326516	36924	30	ok	LGALS1	0.144473	3.20471e-187	2.92844e-186	186.494	Positive PWAS beta	610	Increasing
Figure 4	a-d	F4_loess_curves	Age-grid LOESS fitted protein trajectories.	figure_source	figure9_metscore2_protein_loess_curves_source.tsv	1	lgals1	45.8	-0.314121	36924	30	ok	LGALS1	0.144473	3.20471e-187	2.92844e-186	186.494	Positive PWAS beta	610	Increasing
Figure 4	a-d	F4_loess_curves	Age-grid LOESS fitted protein trajectories.	figure_source	figure9_metscore2_protein_loess_curves_source.tsv	1	lgals1	46.2833	-0.301348	36924	30	ok	LGALS1	0.144473	3.20471e-187	2.92844e-186	186.494	Positive PWAS beta	610	Increasing
Figure 4	a-d	F4_loess_curves	Age-grid LOESS fitted protein trajectories.	figure_source	figure9_metscore2_protein_loess_curves_source.tsv	1	lgals1	46.7667	-0.288203	36924	30	ok	LGALS1	0.144473	3.20471e-187	2.92844e-186	186.494	Positive PWAS beta	610	Increasing
Figure 4	a-d	F4_loess_curves	Age-grid LOESS fitted protein trajectories.	figure_source	figure9_metscore2_protein_loess_curves_source.tsv	1	lgals1	47.25	-0.274694	36924	30	ok	LGALS1	0.144473	3.20471e-187	2.92844e-186	186.494	Positive PWAS beta	610	Increasing
Figure 4	a-d	F4_loess_curves	Age-grid LOESS fitted protein trajectories.	figure_source	figure9_metscore2_protein_loess_curves_source.tsv	1	lgals1	47.7333	-0.260817	36924	30	ok	LGALS1	0.144473	3.20471e-187	2.92844e-186	186.494	Positive PWAS beta	610	Increasing
Figure 4	a-d	F4_loess_curves	Age-grid LOESS fitted protein trajectories.	figure_source	figure9_metscore2_protein_loess_curves_source.tsv	1	lgals1	48.2167	-0.246554	36924	30	ok	LGALS1	0.144473	3.20471e-187	2.92844e-186	186.494	Positive PWAS beta	610	Increasing
Figure 4	a-d	F4_loess_curves	Age-grid LOESS fitted protein trajectories.	figure_source	figure9_metscore2_protein_loess_curves_source.tsv	1	lgals1	48.7	-0.231864	36924	30	ok	LGALS1	0.144473	3.20471e-187	2.92844e-186	186.494	Positive PWAS beta	610	Increasing
Figure 4	a-d	F4_loess_curves	Age-grid LOESS fitted protein trajectories.	figure_source	figure9_metscore2_protein_loess_curves_source.tsv	1	lgals1	49.1833	-0.216666	36924	30	ok	LGALS1	0.144473	3.20471e-187	2.92844e-186	186.494	Positive PWAS beta	610	Increasing
Figure 4	a-d	F4_loess_curves	Age-grid LOESS fitted protein trajectories.	figure_source	figure9_metscore2_protein_loess_curves_source.tsv	1	lgals1	49.6667	-0.200823	36924	30	ok	LGALS1	0.144473	3.20471e-187	2.92844e-186	186.494	Positive PWAS beta	610	Increasing
Figure 4	a-d	F4_loess_curves	Age-grid LOESS fitted protein trajectories.	figure_source	figure9_metscore2_protein_loess_curves_source.tsv	1	lgals1	50.15	-0.184167	36924	30	ok	LGALS1	0.144473	3.20471e-187	2.92844e-186	186.494	Positive PWAS beta	610	Increasing
Figure 4	a-d	F4_loess_curves	Age-grid LOESS fitted protein trajectories.	figure_source	figure9_metscore2_protein_loess_curves_source.tsv	1	lgals1	50.6333	-0.16651	36924	30	ok	LGALS1	0.144473	3.20471e-187	2.92844e-186	186.494	Positive PWAS beta	610	Increasing
Figure 4	a-d	F4_loess_curves	Age-grid LOESS fitted protein trajectories.	figure_source	figure9_metscore2_protein_loess_curves_source.tsv	1	lgals1	51.1167	-0.148585	36924	30	ok	LGALS1	0.144473	3.20471e-187	2.92844e-186	186.494	Positive PWAS beta	610	Increasing
Figure 4	a-d	F4_loess_curves	Age-grid LOESS fitted protein trajectories.	figure_source	figure9_metscore2_protein_loess_curves_source.tsv	1	lgals1	51.6	-0.131101	36924	30	ok	LGALS1	0.144473	3.20471e-187	2.92844e-186	186.494	Positive PWAS beta	610	Increasing
Figure 4	a-d	F4_loess_curves	Age-grid LOESS fitted protein trajectories.	figure_source	figure9_metscore2_protein_loess_curves_source.tsv	1	lgals1	52.0833	-0.114701	36924	30	ok	LGALS1	0.144473	3.20471e-187	2.92844e-186	186.494	Positive PWAS beta	610	Increasing
Figure 4	a-d	F4_loess_curves	Age-grid LOESS fitted protein trajectories.	figure_source	figure9_metscore2_protein_loess_curves_source.tsv	1	lgals1	52.5667	-0.0982214	36924	30	ok	LGALS1	0.144473	3.20471e-187	2.92844e-186	186.494	Positive PWAS beta	610	Increasing
Figure 4	a-d	F4_loess_curves	Age-grid LOESS fitted protein trajectories.	figure_source	figure9_metscore2_protein_loess_curves_source.tsv	1	lgals1	53.05	-0.0839123	36924	30	ok	LGALS1	0.144473	3.20471e-187	2.92844e-186	186.494	Positive PWAS beta	610	Increasing
Figure 4	a-d	F4_loess_curves	Age-grid LOESS fitted protein trajectories.	figure_source	figure9_metscore2_protein_loess_curves_source.tsv	1	lgals1	53.5333	-0.0682466	36924	30	ok	LGALS1	0.144473	3.20471e-187	2.92844e-186	186.494	Positive PWAS beta	610	Increasing
Figure 4	a-d	F4_loess_curves	Age-grid LOESS fitted protein trajectories.	figure_source	figure9_metscore2_protein_loess_curves_source.tsv	1	lgals1	54.0167	-0.0557849	36924	30	ok	LGALS1	0.144473	3.20471e-187	2.92844e-186	186.494	Positive PWAS beta	610	Increasing
Figure 4	a-d	F4_loess_curves	Age-grid LOESS fitted protein trajectories.	figure_source	figure9_metscore2_protein_loess_curves_source.tsv	1	lgals1	54.5	-0.0413394	36924	30	ok	LGALS1	0.144473	3.20471e-187	2.92844e-186	186.494	Positive PWAS beta	610	Increasing
Figure 4	a-d	F4_loess_curves	Age-grid LOESS fitted protein trajectories.	figure_source	figure9_metscore2_protein_loess_curves_source.tsv	1	lgals1	54.9833	-0.0305658	36924	30	ok	LGALS1	0.144473	3.20471e-187	2.92844e-186	186.494	Positive PWAS beta	610	Increasing
Figure 4	a-d	F4_loess_curves	Age-grid LOESS fitted protein trajectories.	figure_source	figure9_metscore2_protein_loess_curves_source.tsv	1	lgals1	55.4667	-0.0180602	36924	30	ok	LGALS1	0.144473	3.20471e-187	2.92844e-186	186.494	Positive PWAS beta	610	Increasing
Figure 4	a-d	F4_loess_curves	Age-grid LOESS fitted protein trajectories.	figure_source	figure9_metscore2_protein_loess_curves_source.tsv	1	lgals1	55.95	-0.00871827	36924	30	ok	LGALS1	0.144473	3.20471e-187	2.92844e-186	186.494	Positive PWAS beta	610	Increasing
Figure 4	a-d	F4_loess_curves	Age-grid LOESS fitted protein trajectories.	figure_source	figure9_metscore2_protein_loess_curves_source.tsv	1	lgals1	56.4333	0.00186471	36924	30	ok	LGALS1	0.144473	3.20471e-187	2.92844e-186	186.494	Positive PWAS beta	610	Increasing
Figure 4	a-d	F4_loess_curves	Age-grid LOESS fitted protein trajectories.	figure_source	figure9_metscore2_protein_loess_curves_source.tsv	1	lgals1	56.9167	0.0109028	36924	30	ok	LGALS1	0.144473	3.20471e-187	2.92844e-186	186.494	Positive PWAS beta	610	Increasing
Figure 4	a-d	F4_loess_curves	Age-grid LOESS fitted protein trajectories.	figure_source	figure9_metscore2_protein_loess_curves_source.tsv	1	lgals1	57.4	0.0206917	36924	30	ok	LGALS1	0.144473	3.20471e-187	2.92844e-186	186.494	Positive PWAS beta	610	Increasing
Figure 4	a-d	F4_loess_curves	Age-grid LOESS fitted protein trajectories.	figure_source	figure9_metscore2_protein_loess_curves_source.tsv	1	lgals1	57.8833	0.0305667	36924	30	ok	LGALS1	0.144473	3.20471e-187	2.92844e-186	186.494	Positive PWAS beta	610	Increasing
Figure 4	a-d	F4_loess_curves	Age-grid LOESS fitted protein trajectories.	figure_source	figure9_metscore2_protein_loess_curves_source.tsv	1	lgals1	58.3667	0.0406602	36924	30	ok	LGALS1	0.144473	3.20471e-187	2.92844e-186	186.494	Positive PWAS beta	610	Increasing
Figure 4	a-d	F4_loess_curves	Age-grid LOESS fitted protein trajectories.	figure_source	figure9_metscore2_protein_loess_curves_source.tsv	1	lgals1	58.85	0.051709	36924	30	ok	LGALS1	0.144473	3.20471e-187	2.92844e-186	186.494	Positive PWAS beta	610	Increasing
Figure 4	a-d	F4_loess_curves	Age-grid LOESS fitted protein trajectories.	figure_source	figure9_metscore2_protein_loess_curves_source.tsv	1	lgals1	59.3333	0.0638595	36924	30	ok	LGALS1	0.144473	3.20471e-187	2.92844e-186	186.494	Positive PWAS beta	610	Increasing
Figure 4	a-d	F4_loess_curves	Age-grid LOESS fitted protein trajectories.	figure_source	figure9_metscore2_protein_loess_curves_source.tsv	1	lgals1	59.8167	0.0764063	36924	30	ok	LGALS1	0.144473	3.20471e-187	2.92844e-186	186.494	Positive PWAS beta	610	Increasing
Figure 4	a-d	F4_loess_curves	Age-grid LOESS fitted protein trajectories.	figure_source	figure9_metscore2_protein_loess_curves_source.tsv	1	lgals1	60.3	0.0891084	36924	30	ok	LGALS1	0.144473	3.20471e-187	2.92844e-186	186.494	Positive PWAS beta	610	Increasing
Figure 4	a-d	F4_loess_curves	Age-grid LOESS fitted protein trajectories.	figure_source	figure9_metscore2_protein_loess_curves_source.tsv	1	lgals1	60.7833	0.101902	36924	30	ok	LGALS1	0.144473	3.20471e-187	2.92844e-186	186.494	Positive PWAS beta	610	Increasing
Figure 4	a-d	F4_loess_curves	Age-grid LOESS fitted protein trajectories.	figure_source	figure9_metscore2_protein_loess_curves_source.tsv	1	lgals1	61.2667	0.114785	36924	30	ok	LGALS1	0.144473	3.20471e-187	2.92844e-186	186.494	Positive PWAS beta	610	Increasing
Figure 4	a-d	F4_loess_curves	Age-grid LOESS fitted protein trajectories.	figure_source	figure9_metscore2_protein_loess_curves_source.tsv	1	lgals1	61.75	0.127776	36924	30	ok	LGALS1	0.144473	3.20471e-187	2.92844e-186	186.494	Positive PWAS beta	610	Increasing
Figure 4	a-d	F4_loess_curves	Age-grid LOESS fitted protein trajectories.	figure_source	figure9_metscore2_protein_loess_curves_source.tsv	1	lgals1	62.2333	0.140894	36924	30	ok	LGALS1	0.144473	3.20471e-187	2.92844e-186	186.494	Positive PWAS beta	610	Increasing
Figure 4	a-d	F4_loess_curves	Age-grid LOESS fitted protein trajectories.	figure_source	figure9_metscore2_protein_loess_curves_source.tsv	1	lgals1	62.7167	0.154159	36924	30	ok	LGALS1	0.144473	3.20471e-187	2.92844e-186	186.494	Positive PWAS beta	610	Increasing
Figure 4	a-d	F4_loess_curves	Age-grid LOESS fitted protein trajectories.	figure_source	figure9_metscore2_protein_loess_curves_source.tsv	1	lgals1	63.2	0.167586	36924	30	ok	LGALS1	0.144473	3.20471e-187	2.92844e-186	186.494	Positive PWAS beta	610	Increasing
Figure 4	a-d	F4_loess_curves	Age-grid LOESS fitted protein trajectories.	figure_source	figure9_metscore2_protein_loess_curves_source.tsv	1	lgals1	63.6833	0.18119	36924	30	ok	LGALS1	0.144473	3.20471e-187	2.92844e-186	186.494	Positive PWAS beta	610	Increasing
Figure 4	a-d	F4_loess_curves	Age-grid LOESS fitted protein trajectories.	figure_source	figure9_metscore2_protein_loess_curves_source.tsv	1	lgals1	64.1667	0.194981	36924	30	ok	LGALS1	0.144473	3.20471e-187	2.92844e-186	186.494	Positive PWAS beta	610	Increasing
Figure 4	a-d	F4_loess_curves	Age-grid LOESS fitted protein trajectories.	figure_source	figure9_metscore2_protein_loess_curves_source.tsv	1	lgals1	64.65	0.20897	36924	30	ok	LGALS1	0.144473	3.20471e-187	2.92844e-186	186.494	Positive PWAS beta	610	Increasing
Figure 4	a-d	F4_loess_curves	Age-grid LOESS fitted protein trajectories.	figure_source	figure9_metscore2_protein_loess_curves_source.tsv	1	lgals1	65.1333	0.223162	36924	30	ok	LGALS1	0.144473	3.20471e-187	2.92844e-186	186.494	Positive PWAS beta	610	Increasing
Figure 4	a-d	F4_loess_curves	Age-grid LOESS fitted protein trajectories.	figure_source	figure9_metscore2_protein_loess_curves_source.tsv	1	lgals1	65.6167	0.23756	36924	30	ok	LGALS1	0.144473	3.20471e-187	2.92844e-186	186.494	Positive PWAS beta	610	Increasing
Figure 4	a-d	F4_loess_curves	Age-grid LOESS fitted protein trajectories.	figure_source	figure9_metscore2_protein_loess_curves_source.tsv	1	lgals1	66.1	0.25216	36924	30	ok	LGALS1	0.144473	3.20471e-187	2.92844e-186	186.494	Positive PWAS beta	610	Increasing
Figure 4	a-d	F4_loess_curves	Age-grid LOESS fitted protein trajectories.	figure_source	figure9_metscore2_protein_loess_curves_source.tsv	1	lgals1	66.5833	0.266957	36924	30	ok	LGALS1	0.144473	3.20471e-187	2.92844e-186	186.494	Positive PWAS beta	610	Increasing
Figure 4	a-d	F4_loess_curves	Age-grid LOESS fitted protein trajectories.	figure_source	figure9_metscore2_protein_loess_curves_source.tsv	1	lgals1	67.0667	0.281944	36924	30	ok	LGALS1	0.144473	3.20471e-187	2.92844e-186	186.494	Positive PWAS beta	610	Increasing
Figure 4	a-d	F4_loess_curves	Age-grid LOESS fitted protein trajectories.	figure_source	figure9_metscore2_protein_loess_curves_source.tsv	1	lgals1	67.55	0.297113	36924	30	ok	LGALS1	0.144473	3.20471e-187	2.92844e-186	186.494	Positive PWAS beta	610	Increasing
Figure 4	a-d	F4_loess_curves	Age-grid LOESS fitted protein trajectories.	figure_source	figure9_metscore2_protein_loess_curves_source.tsv	1	lgals1	68.0333	0.312456	36924	30	ok	LGALS1	0.144473	3.20471e-187	2.92844e-186	186.494	Positive PWAS beta	610	Increasing
Figure 4	a-d	F4_loess_curves	Age-grid LOESS fitted protein trajectories.	figure_source	figure9_metscore2_protein_loess_curves_source.tsv	1	lgals1	68.5167	0.327963	36924	30	ok	LGALS1	0.144473	3.20471e-187	2.92844e-186	186.494	Positive PWAS beta	610	Increasing
Figure 4	a-d	F4_loess_curves	Age-grid LOESS fitted protein trajectories.	figure_source	figure9_metscore2_protein_loess_curves_source.tsv	1	lgals1	69	0.343628	36924	30	ok	LGALS1	0.144473	3.20471e-187	2.92844e-186	186.494	Positive PWAS beta	610	Increasing
Figure 4	a-d	F4_loess_curves	Age-grid LOESS fitted protein trajectories.	figure_source	figure9_metscore2_protein_loess_curves_source.tsv	1	lgals3	40	-0.438121	37007	30	ok	LGALS3	0.108297	3.15541e-112	1.81779e-111	111.501	Positive PWAS beta	610	Increasing
Figure 4	a-d	F4_loess_curves	Age-grid LOESS fitted protein trajectories.	figure_source	figure9_metscore2_protein_loess_curves_source.tsv	1	lgals3	40.4833	-0.436655	37007	30	ok	LGALS3	0.108297	3.15541e-112	1.81779e-111	111.501	Positive PWAS beta	610	Increasing
Figure 4	a-d	F4_loess_curves	Age-grid LOESS fitted protein trajectories.	figure_source	figure9_metscore2_protein_loess_curves_source.tsv	1	lgals3	40.9667	-0.434075	37007	30	ok	LGALS3	0.108297	3.15541e-112	1.81779e-111	111.501	Positive PWAS beta	610	Increasing
Figure 4	a-d	F4_loess_curves	Age-grid LOESS fitted protein trajectories.	figure_source	figure9_metscore2_protein_loess_curves_source.tsv	1	lgals3	41.45	-0.4304	37007	30	ok	LGALS3	0.108297	3.15541e-112	1.81779e-111	111.501	Positive PWAS beta	610	Increasing
Figure 4	a-d	F4_loess_curves	Age-grid LOESS fitted protein trajectories.	figure_source	figure9_metscore2_protein_loess_curves_source.tsv	1	lgals3	41.9333	-0.425653	37007	30	ok	LGALS3	0.108297	3.15541e-112	1.81779e-111	111.501	Positive PWAS beta	610	Increasing
Figure 4	a-d	F4_loess_curves	Age-grid LOESS fitted protein trajectories.	figure_source	figure9_metscore2_protein_loess_curves_source.tsv	1	lgals3	42.4167	-0.419855	37007	30	ok	LGALS3	0.108297	3.15541e-112	1.81779e-111	111.501	Positive PWAS beta	610	Increasing
Figure 4	a-d	F4_loess_curves	Age-grid LOESS fitted protein trajectories.	figure_source	figure9_metscore2_protein_loess_curves_source.tsv	1	lgals3	42.9	-0.413034	37007	30	ok	LGALS3	0.108297	3.15541e-112	1.81779e-111	111.501	Positive PWAS beta	610	Increasing
Figure 4	a-d	F4_loess_curves	Age-grid LOESS fitted protein trajectories.	figure_source	figure9_metscore2_protein_loess_curves_source.tsv	1	lgals3	43.3833	-0.405217	37007	30	ok	LGALS3	0.108297	3.15541e-112	1.81779e-111	111.501	Positive PWAS beta	610	Increasing
Figure 4	a-d	F4_loess_curves	Age-grid LOESS fitted protein trajectories.	figure_source	figure9_metscore2_protein_loess_curves_source.tsv	1	lgals3	43.8667	-0.396428	37007	30	ok	LGALS3	0.108297	3.15541e-112	1.81779e-111	111.501	Positive PWAS beta	610	Increasing
Figure 4	a-d	F4_loess_curves	Age-grid LOESS fitted protein trajectories.	figure_source	figure9_metscore2_protein_loess_curves_source.tsv	1	lgals3	44.35	-0.386691	37007	30	ok	LGALS3	0.108297	3.15541e-112	1.81779e-111	111.501	Positive PWAS beta	610	Increasing
Figure 4	a-d	F4_loess_curves	Age-grid LOESS fitted protein trajectories.	figure_source	figure9_metscore2_protein_loess_curves_source.tsv	1	lgals3	44.8333	-0.376023	37007	30	ok	LGALS3	0.108297	3.15541e-112	1.81779e-111	111.501	Positive PWAS beta	610	Increasing
Figure 4	a-d	F4_loess_curves	Age-grid LOESS fitted protein trajectories.	figure_source	figure9_metscore2_protein_loess_curves_source.tsv	1	lgals3	45.3167	-0.364442	37007	30	ok	LGALS3	0.108297	3.15541e-112	1.81779e-111	111.501	Positive PWAS beta	610	Increasing
Figure 4	a-d	F4_loess_curves	Age-grid LOESS fitted protein trajectories.	figure_source	figure9_metscore2_protein_loess_curves_source.tsv	1	lgals3	45.8	-0.351959	37007	30	ok	LGALS3	0.108297	3.15541e-112	1.81779e-111	111.501	Positive PWAS beta	610	Increasing
Figure 4	a-d	F4_loess_curves	Age-grid LOESS fitted protein trajectories.	figure_source	figure9_metscore2_protein_loess_curves_source.tsv	1	lgals3	46.2833	-0.338581	37007	30	ok	LGALS3	0.108297	3.15541e-112	1.81779e-111	111.501	Positive PWAS beta	610	Increasing
Figure 4	a-d	F4_loess_curves	Age-grid LOESS fitted protein trajectories.	figure_source	figure9_metscore2_protein_loess_curves_source.tsv	1	lgals3	46.7667	-0.324312	37007	30	ok	LGALS3	0.108297	3.15541e-112	1.81779e-111	111.501	Positive PWAS beta	610	Increasing
Figure 4	a-d	F4_loess_curves	Age-grid LOESS fitted protein trajectories.	figure_source	figure9_metscore2_protein_loess_curves_source.tsv	1	lgals3	47.25	-0.309144	37007	30	ok	LGALS3	0.108297	3.15541e-112	1.81779e-111	111.501	Positive PWAS beta	610	Increasing
Figure 4	a-d	F4_loess_curves	Age-grid LOESS fitted protein trajectories.	figure_source	figure9_metscore2_protein_loess_curves_source.tsv	1	lgals3	47.7333	-0.293056	37007	30	ok	LGALS3	0.108297	3.15541e-112	1.81779e-111	111.501	Positive PWAS beta	610	Increasing
Figure 4	a-d	F4_loess_curves	Age-grid LOESS fitted protein trajectories.	figure_source	figure9_metscore2_protein_loess_curves_source.tsv	1	lgals3	48.2167	-0.276004	37007	30	ok	LGALS3	0.108297	3.15541e-112	1.81779e-111	111.501	Positive PWAS beta	610	Increasing
Figure 4	a-d	F4_loess_curves	Age-grid LOESS fitted protein trajectories.	figure_source	figure9_metscore2_protein_loess_curves_source.tsv	1	lgals3	48.7	-0.25791	37007	30	ok	LGALS3	0.108297	3.15541e-112	1.81779e-111	111.501	Positive PWAS beta	610	Increasing
Figure 4	a-d	F4_loess_curves	Age-grid LOESS fitted protein trajectories.	figure_source	figure9_metscore2_protein_loess_curves_source.tsv	1	lgals3	49.1833	-0.23865	37007	30	ok	LGALS3	0.108297	3.15541e-112	1.81779e-111	111.501	Positive PWAS beta	610	Increasing
Figure 4	a-d	F4_loess_curves	Age-grid LOESS fitted protein trajectories.	figure_source	figure9_metscore2_protein_loess_curves_source.tsv	1	lgals3	49.6667	-0.21808	37007	30	ok	LGALS3	0.108297	3.15541e-112	1.81779e-111	111.501	Positive PWAS beta	610	Increasing
Figure 4	a-d	F4_loess_curves	Age-grid LOESS fitted protein trajectories.	figure_source	figure9_metscore2_protein_loess_curves_source.tsv	1	lgals3	50.15	-0.196208	37007	30	ok	LGALS3	0.108297	3.15541e-112	1.81779e-111	111.501	Positive PWAS beta	610	Increasing
Figure 4	a-d	F4_loess_curves	Age-grid LOESS fitted protein trajectories.	figure_source	figure9_metscore2_protein_loess_curves_source.tsv	1	lgals3	50.6333	-0.173594	37007	30	ok	LGALS3	0.108297	3.15541e-112	1.81779e-111	111.501	Positive PWAS beta	610	Increasing
Figure 4	a-d	F4_loess_curves	Age-grid LOESS fitted protein trajectories.	figure_source	figure9_metscore2_protein_loess_curves_source.tsv	1	lgals3	51.1167	-0.151358	37007	30	ok	LGALS3	0.108297	3.15541e-112	1.81779e-111	111.501	Positive PWAS beta	610	Increasing
Figure 4	a-d	F4_loess_curves	Age-grid LOESS fitted protein trajectories.	figure_source	figure9_metscore2_protein_loess_curves_source.tsv	1	lgals3	51.6	-0.129202	37007	30	ok	LGALS3	0.108297	3.15541e-112	1.81779e-111	111.501	Positive PWAS beta	610	Increasing
Figure 4	a-d	F4_loess_curves	Age-grid LOESS fitted protein trajectories.	figure_source	figure9_metscore2_protein_loess_curves_source.tsv	1	lgals3	52.0833	-0.108554	37007	30	ok	LGALS3	0.108297	3.15541e-112	1.81779e-111	111.501	Positive PWAS beta	610	Increasing
Figure 4	a-d	F4_loess_curves	Age-grid LOESS fitted protein trajectories.	figure_source	figure9_metscore2_protein_loess_curves_source.tsv	1	lgals3	52.5667	-0.0874671	37007	30	ok	LGALS3	0.108297	3.15541e-112	1.81779e-111	111.501	Positive PWAS beta	610	Increasing
Figure 4	a-d	F4_loess_curves	Age-grid LOESS fitted protein trajectories.	figure_source	figure9_metscore2_protein_loess_curves_source.tsv	1	lgals3	53.05	-0.0688645	37007	30	ok	LGALS3	0.108297	3.15541e-112	1.81779e-111	111.501	Positive PWAS beta	610	Increasing
Figure 4	a-d	F4_loess_curves	Age-grid LOESS fitted protein trajectories.	figure_source	figure9_metscore2_protein_loess_curves_source.tsv	1	lgals3	53.5333	-0.0488721	37007	30	ok	LGALS3	0.108297	3.15541e-112	1.81779e-111	111.501	Positive PWAS beta	610	Increasing
Figure 4	a-d	F4_loess_curves	Age-grid LOESS fitted protein trajectories.	figure_source	figure9_metscore2_protein_loess_curves_source.tsv	1	lgals3	54.0167	-0.0322175	37007	30	ok	LGALS3	0.108297	3.15541e-112	1.81779e-111	111.501	Positive PWAS beta	610	Increasing
Figure 4	a-d	F4_loess_curves	Age-grid LOESS fitted protein trajectories.	figure_source	figure9_metscore2_protein_loess_curves_source.tsv	1	lgals3	54.5	-0.0137407	37007	30	ok	LGALS3	0.108297	3.15541e-112	1.81779e-111	111.501	Positive PWAS beta	610	Increasing
Figure 4	a-d	F4_loess_curves	Age-grid LOESS fitted protein trajectories.	figure_source	figure9_metscore2_protein_loess_curves_source.tsv	1	lgals3	54.9833	0.00164428	37007	30	ok	LGALS3	0.108297	3.15541e-112	1.81779e-111	111.501	Positive PWAS beta	610	Increasing
Figure 4	a-d	F4_loess_curves	Age-grid LOESS fitted protein trajectories.	figure_source	figure9_metscore2_protein_loess_curves_source.tsv	1	lgals3	55.4667	0.017611	37007	30	ok	LGALS3	0.108297	3.15541e-112	1.81779e-111	111.501	Positive PWAS beta	610	Increasing
Figure 4	a-d	F4_loess_curves	Age-grid LOESS fitted protein trajectories.	figure_source	figure9_metscore2_protein_loess_curves_source.tsv	1	lgals3	55.95	0.031683	37007	30	ok	LGALS3	0.108297	3.15541e-112	1.81779e-111	111.501	Positive PWAS beta	610	Increasing
Figure 4	a-d	F4_loess_curves	Age-grid LOESS fitted protein trajectories.	figure_source	figure9_metscore2_protein_loess_curves_source.tsv	1	lgals3	56.4333	0.0451244	37007	30	ok	LGALS3	0.108297	3.15541e-112	1.81779e-111	111.501	Positive PWAS beta	610	Increasing
Figure 4	a-d	F4_loess_curves	Age-grid LOESS fitted protein trajectories.	figure_source	figure9_metscore2_protein_loess_curves_source.tsv	1	lgals3	56.9167	0.057998	37007	30	ok	LGALS3	0.108297	3.15541e-112	1.81779e-111	111.501	Positive PWAS beta	610	Increasing
Figure 4	a-d	F4_loess_curves	Age-grid LOESS fitted protein trajectories.	figure_source	figure9_metscore2_protein_loess_curves_source.tsv	1	lgals3	57.4	0.0697887	37007	30	ok	LGALS3	0.108297	3.15541e-112	1.81779e-111	111.501	Positive PWAS beta	610	Increasing
Figure 4	a-d	F4_loess_curves	Age-grid LOESS fitted protein trajectories.	figure_source	figure9_metscore2_protein_loess_curves_source.tsv	1	lgals3	57.8833	0.0817243	37007	30	ok	LGALS3	0.108297	3.15541e-112	1.81779e-111	111.501	Positive PWAS beta	610	Increasing
Figure 4	a-d	F4_loess_curves	Age-grid LOESS fitted protein trajectories.	figure_source	figure9_metscore2_protein_loess_curves_source.tsv	1	lgals3	58.3667	0.0926226	37007	30	ok	LGALS3	0.108297	3.15541e-112	1.81779e-111	111.501	Positive PWAS beta	610	Increasing
Figure 4	a-d	F4_loess_curves	Age-grid LOESS fitted protein trajectories.	figure_source	figure9_metscore2_protein_loess_curves_source.tsv	1	lgals3	58.85	0.103433	37007	30	ok	LGALS3	0.108297	3.15541e-112	1.81779e-111	111.501	Positive PWAS beta	610	Increasing
Figure 4	a-d	F4_loess_curves	Age-grid LOESS fitted protein trajectories.	figure_source	figure9_metscore2_protein_loess_curves_source.tsv	1	lgals3	59.3333	0.113514	37007	30	ok	LGALS3	0.108297	3.15541e-112	1.81779e-111	111.501	Positive PWAS beta	610	Increasing
Figure 4	a-d	F4_loess_curves	Age-grid LOESS fitted protein trajectories.	figure_source	figure9_metscore2_protein_loess_curves_source.tsv	1	lgals3	59.8167	0.123061	37007	30	ok	LGALS3	0.108297	3.15541e-112	1.81779e-111	111.501	Positive PWAS beta	610	Increasing
Figure 4	a-d	F4_loess_curves	Age-grid LOESS fitted protein trajectories.	figure_source	figure9_metscore2_protein_loess_curves_source.tsv	1	lgals3	60.3	0.132342	37007	30	ok	LGALS3	0.108297	3.15541e-112	1.81779e-111	111.501	Positive PWAS beta	610	Increasing
Figure 4	a-d	F4_loess_curves	Age-grid LOESS fitted protein trajectories.	figure_source	figure9_metscore2_protein_loess_curves_source.tsv	1	lgals3	60.7833	0.14143	37007	30	ok	LGALS3	0.108297	3.15541e-112	1.81779e-111	111.501	Positive PWAS beta	610	Increasing
Figure 4	a-d	F4_loess_curves	Age-grid LOESS fitted protein trajectories.	figure_source	figure9_metscore2_protein_loess_curves_source.tsv	1	lgals3	61.2667	0.150331	37007	30	ok	LGALS3	0.108297	3.15541e-112	1.81779e-111	111.501	Positive PWAS beta	610	Increasing
Figure 4	a-d	F4_loess_curves	Age-grid LOESS fitted protein trajectories.	figure_source	figure9_metscore2_protein_loess_curves_source.tsv	1	lgals3	61.75	0.159034	37007	30	ok	LGALS3	0.108297	3.15541e-112	1.81779e-111	111.501	Positive PWAS beta	610	Increasing
Figure 4	a-d	F4_loess_curves	Age-grid LOESS fitted protein trajectories.	figure_source	figure9_metscore2_protein_loess_curves_source.tsv	1	lgals3	62.2333	0.167526	37007	30	ok	LGALS3	0.108297	3.15541e-112	1.81779e-111	111.501	Positive PWAS beta	610	Increasing
Figure 4	a-d	F4_loess_curves	Age-grid LOESS fitted protein trajectories.	figure_source	figure9_metscore2_protein_loess_curves_source.tsv	1	lgals3	62.7167	0.175793	37007	30	ok	LGALS3	0.108297	3.15541e-112	1.81779e-111	111.501	Positive PWAS beta	610	Increasing
Figure 4	a-d	F4_loess_curves	Age-grid LOESS fitted protein trajectories.	figure_source	figure9_metscore2_protein_loess_curves_source.tsv	1	lgals3	63.2	0.183821	37007	30	ok	LGALS3	0.108297	3.15541e-112	1.81779e-111	111.501	Positive PWAS beta	610	Increasing
Figure 4	a-d	F4_loess_curves	Age-grid LOESS fitted protein trajectories.	figure_source	figure9_metscore2_protein_loess_curves_source.tsv	1	lgals3	63.6833	0.191598	37007	30	ok	LGALS3	0.108297	3.15541e-112	1.81779e-111	111.501	Positive PWAS beta	610	Increasing
Figure 4	a-d	F4_loess_curves	Age-grid LOESS fitted protein trajectories.	figure_source	figure9_metscore2_protein_loess_curves_source.tsv	1	lgals3	64.1667	0.199112	37007	30	ok	LGALS3	0.108297	3.15541e-112	1.81779e-111	111.501	Positive PWAS beta	610	Increasing
Figure 4	a-d	F4_loess_curves	Age-grid LOESS fitted protein trajectories.	figure_source	figure9_metscore2_protein_loess_curves_source.tsv	1	lgals3	64.65	0.206358	37007	30	ok	LGALS3	0.108297	3.15541e-112	1.81779e-111	111.501	Positive PWAS beta	610	Increasing
Figure 4	a-d	F4_loess_curves	Age-grid LOESS fitted protein trajectories.	figure_source	figure9_metscore2_protein_loess_curves_source.tsv	1	lgals3	65.1333	0.213332	37007	30	ok	LGALS3	0.108297	3.15541e-112	1.81779e-111	111.501	Positive PWAS beta	610	Increasing
Figure 4	a-d	F4_loess_curves	Age-grid LOESS fitted protein trajectories.	figure_source	figure9_metscore2_protein_loess_curves_source.tsv	1	lgals3	65.6167	0.220036	37007	30	ok	LGALS3	0.108297	3.15541e-112	1.81779e-111	111.501	Positive PWAS beta	610	Increasing
Figure 4	a-d	F4_loess_curves	Age-grid LOESS fitted protein trajectories.	figure_source	figure9_metscore2_protein_loess_curves_source.tsv	1	lgals3	66.1	0.226468	37007	30	ok	LGALS3	0.108297	3.15541e-112	1.81779e-111	111.501	Positive PWAS beta	610	Increasing
Figure 4	a-d	F4_loess_curves	Age-grid LOESS fitted protein trajectories.	figure_source	figure9_metscore2_protein_loess_curves_source.tsv	1	lgals3	66.5833	0.232632	37007	30	ok	LGALS3	0.108297	3.15541e-112	1.81779e-111	111.501	Positive PWAS beta	610	Increasing
Figure 4	a-d	F4_loess_curves	Age-grid LOESS fitted protein trajectories.	figure_source	figure9_metscore2_protein_loess_curves_source.tsv	1	lgals3	67.0667	0.238529	37007	30	ok	LGALS3	0.108297	3.15541e-112	1.81779e-111	111.501	Positive PWAS beta	610	Increasing
Figure 4	a-d	F4_loess_curves	Age-grid LOESS fitted protein trajectories.	figure_source	figure9_metscore2_protein_loess_curves_source.tsv	1	lgals3	67.55	0.244167	37007	30	ok	LGALS3	0.108297	3.15541e-112	1.81779e-111	111.501	Positive PWAS beta	610	Increasing
Figure 4	a-d	F4_loess_curves	Age-grid LOESS fitted protein trajectories.	figure_source	figure9_metscore2_protein_loess_curves_source.tsv	1	lgals3	68.0333	0.249553	37007	30	ok	LGALS3	0.108297	3.15541e-112	1.81779e-111	111.501	Positive PWAS beta	610	Increasing
Figure 4	a-d	F4_loess_curves	Age-grid LOESS fitted protein trajectories.	figure_source	figure9_metscore2_protein_loess_curves_source.tsv	1	lgals3	68.5167	0.254699	37007	30	ok	LGALS3	0.108297	3.15541e-112	1.81779e-111	111.501	Positive PWAS beta	610	Increasing
Figure 4	a-d	F4_loess_curves	Age-grid LOESS fitted protein trajectories.	figure_source	figure9_metscore2_protein_loess_curves_source.tsv	1	lgals3	69	0.259614	37007	30	ok	LGALS3	0.108297	3.15541e-112	1.81779e-111	111.501	Positive PWAS beta	610	Increasing
Figure 4	a-d	F4_loess_curves	Age-grid LOESS fitted protein trajectories.	figure_source	figure9_metscore2_protein_loess_curves_source.tsv	1	lgals3bp	40	-0.136954	32331	30	ok	LGALS3BP	0.122742	1.67042e-146	1.21126e-145	145.777	Positive PWAS beta	610	Increasing
Figure 4	a-d	F4_loess_curves	Age-grid LOESS fitted protein trajectories.	figure_source	figure9_metscore2_protein_loess_curves_source.tsv	1	lgals3bp	40.4833	-0.128926	32331	30	ok	LGALS3BP	0.122742	1.67042e-146	1.21126e-145	145.777	Positive PWAS beta	610	Increasing
Figure 4	a-d	F4_loess_curves	Age-grid LOESS fitted protein trajectories.	figure_source	figure9_metscore2_protein_loess_curves_source.tsv	1	lgals3bp	40.9667	-0.121198	32331	30	ok	LGALS3BP	0.122742	1.67042e-146	1.21126e-145	145.777	Positive PWAS beta	610	Increasing
Figure 4	a-d	F4_loess_curves	Age-grid LOESS fitted protein trajectories.	figure_source	figure9_metscore2_protein_loess_curves_source.tsv	1	lgals3bp	41.45	-0.113759	32331	30	ok	LGALS3BP	0.122742	1.67042e-146	1.21126e-145	145.777	Positive PWAS beta	610	Increasing
Figure 4	a-d	F4_loess_curves	Age-grid LOESS fitted protein trajectories.	figure_source	figure9_metscore2_protein_loess_curves_source.tsv	1	lgals3bp	41.9333	-0.1066	32331	30	ok	LGALS3BP	0.122742	1.67042e-146	1.21126e-145	145.777	Positive PWAS beta	610	Increasing
Figure 4	a-d	F4_loess_curves	Age-grid LOESS fitted protein trajectories.	figure_source	figure9_metscore2_protein_loess_curves_source.tsv	1	lgals3bp	42.4167	-0.0997107	32331	30	ok	LGALS3BP	0.122742	1.67042e-146	1.21126e-145	145.777	Positive PWAS beta	610	Increasing
Figure 4	a-d	F4_loess_curves	Age-grid LOESS fitted protein trajectories.	figure_source	figure9_metscore2_protein_loess_curves_source.tsv	1	lgals3bp	42.9	-0.0930887	32331	30	ok	LGALS3BP	0.122742	1.67042e-146	1.21126e-145	145.777	Positive PWAS beta	610	Increasing
Figure 4	a-d	F4_loess_curves	Age-grid LOESS fitted protein trajectories.	figure_source	figure9_metscore2_protein_loess_curves_source.tsv	1	lgals3bp	43.3833	-0.0867344	32331	30	ok	LGALS3BP	0.122742	1.67042e-146	1.21126e-145	145.777	Positive PWAS beta	610	Increasing
Figure 4	a-d	F4_loess_curves	Age-grid LOESS fitted protein trajectories.	figure_source	figure9_metscore2_protein_loess_curves_source.tsv	1	lgals3bp	43.8667	-0.0806508	32331	30	ok	LGALS3BP	0.122742	1.67042e-146	1.21126e-145	145.777	Positive PWAS beta	610	Increasing
Figure 4	a-d	F4_loess_curves	Age-grid LOESS fitted protein trajectories.	figure_source	figure9_metscore2_protein_loess_curves_source.tsv	1	lgals3bp	44.35	-0.0748429	32331	30	ok	LGALS3BP	0.122742	1.67042e-146	1.21126e-145	145.777	Positive PWAS beta	610	Increasing
Figure 4	a-d	F4_loess_curves	Age-grid LOESS fitted protein trajectories.	figure_source	figure9_metscore2_protein_loess_curves_source.tsv	1	lgals3bp	44.8333	-0.0693128	32331	30	ok	LGALS3BP	0.122742	1.67042e-146	1.21126e-145	145.777	Positive PWAS beta	610	Increasing
Figure 4	a-d	F4_loess_curves	Age-grid LOESS fitted protein trajectories.	figure_source	figure9_metscore2_protein_loess_curves_source.tsv	1	lgals3bp	45.3167	-0.064061	32331	30	ok	LGALS3BP	0.122742	1.67042e-146	1.21126e-145	145.777	Positive PWAS beta	610	Increasing
Figure 4	a-d	F4_loess_curves	Age-grid LOESS fitted protein trajectories.	figure_source	figure9_metscore2_protein_loess_curves_source.tsv	1	lgals3bp	45.8	-0.0590891	32331	30	ok	LGALS3BP	0.122742	1.67042e-146	1.21126e-145	145.777	Positive PWAS beta	610	Increasing
Figure 4	a-d	F4_loess_curves	Age-grid LOESS fitted protein trajectories.	figure_source	figure9_metscore2_protein_loess_curves_source.tsv	1	lgals3bp	46.2833	-0.0543989	32331	30	ok	LGALS3BP	0.122742	1.67042e-146	1.21126e-145	145.777	Positive PWAS beta	610	Increasing
Figure 4	a-d	F4_loess_curves	Age-grid LOESS fitted protein trajectories.	figure_source	figure9_metscore2_protein_loess_curves_source.tsv	1	lgals3bp	46.7667	-0.0499918	32331	30	ok	LGALS3BP	0.122742	1.67042e-146	1.21126e-145	145.777	Positive PWAS beta	610	Increasing
Figure 4	a-d	F4_loess_curves	Age-grid LOESS fitted protein trajectories.	figure_source	figure9_metscore2_protein_loess_curves_source.tsv	1	lgals3bp	47.25	-0.0458671	32331	30	ok	LGALS3BP	0.122742	1.67042e-146	1.21126e-145	145.777	Positive PWAS beta	610	Increasing
Figure 4	a-d	F4_loess_curves	Age-grid LOESS fitted protein trajectories.	figure_source	figure9_metscore2_protein_loess_curves_source.tsv	1	lgals3bp	47.7333	-0.0420232	32331	30	ok	LGALS3BP	0.122742	1.67042e-146	1.21126e-145	145.777	Positive PWAS beta	610	Increasing
Figure 4	a-d	F4_loess_curves	Age-grid LOESS fitted protein trajectories.	figure_source	figure9_metscore2_protein_loess_curves_source.tsv	1	lgals3bp	48.2167	-0.0384553	32331	30	ok	LGALS3BP	0.122742	1.67042e-146	1.21126e-145	145.777	Positive PWAS beta	610	Increasing
Figure 4	a-d	F4_loess_curves	Age-grid LOESS fitted protein trajectories.	figure_source	figure9_metscore2_protein_loess_curves_source.tsv	1	lgals3bp	48.7	-0.0351484	32331	30	ok	LGALS3BP	0.122742	1.67042e-146	1.21126e-145	145.777	Positive PWAS beta	610	Increasing
Figure 4	a-d	F4_loess_curves	Age-grid LOESS fitted protein trajectories.	figure_source	figure9_metscore2_protein_loess_curves_source.tsv	1	lgals3bp	49.1833	-0.0320651	32331	30	ok	LGALS3BP	0.122742	1.67042e-146	1.21126e-145	145.777	Positive PWAS beta	610	Increasing
Figure 4	a-d	F4_loess_curves	Age-grid LOESS fitted protein trajectories.	figure_source	figure9_metscore2_protein_loess_curves_source.tsv	1	lgals3bp	49.6667	-0.0291138	32331	30	ok	LGALS3BP	0.122742	1.67042e-146	1.21126e-145	145.777	Positive PWAS beta	610	Increasing
Figure 4	a-d	F4_loess_curves	Age-grid LOESS fitted protein trajectories.	figure_source	figure9_metscore2_protein_loess_curves_source.tsv	1	lgals3bp	50.15	-0.0261011	32331	30	ok	LGALS3BP	0.122742	1.67042e-146	1.21126e-145	145.777	Positive PWAS beta	610	Increasing
Figure 4	a-d	F4_loess_curves	Age-grid LOESS fitted protein trajectories.	figure_source	figure9_metscore2_protein_loess_curves_source.tsv	1	lgals3bp	50.6333	-0.0229261	32331	30	ok	LGALS3BP	0.122742	1.67042e-146	1.21126e-145	145.777	Positive PWAS beta	610	Increasing
Figure 4	a-d	F4_loess_curves	Age-grid LOESS fitted protein trajectories.	figure_source	figure9_metscore2_protein_loess_curves_source.tsv	1	lgals3bp	51.1167	-0.0199289	32331	30	ok	LGALS3BP	0.122742	1.67042e-146	1.21126e-145	145.777	Positive PWAS beta	610	Increasing
Figure 4	a-d	F4_loess_curves	Age-grid LOESS fitted protein trajectories.	figure_source	figure9_metscore2_protein_loess_curves_source.tsv	1	lgals3bp	51.6	-0.0170318	32331	30	ok	LGALS3BP	0.122742	1.67042e-146	1.21126e-145	145.777	Positive PWAS beta	610	Increasing
Figure 4	a-d	F4_loess_curves	Age-grid LOESS fitted protein trajectories.	figure_source	figure9_metscore2_protein_loess_curves_source.tsv	1	lgals3bp	52.0833	-0.0146471	32331	30	ok	LGALS3BP	0.122742	1.67042e-146	1.21126e-145	145.777	Positive PWAS beta	610	Increasing
Figure 4	a-d	F4_loess_curves	Age-grid LOESS fitted protein trajectories.	figure_source	figure9_metscore2_protein_loess_curves_source.tsv	1	lgals3bp	52.5667	-0.0125717	32331	30	ok	LGALS3BP	0.122742	1.67042e-146	1.21126e-145	145.777	Positive PWAS beta	610	Increasing
Figure 4	a-d	F4_loess_curves	Age-grid LOESS fitted protein trajectories.	figure_source	figure9_metscore2_protein_loess_curves_source.tsv	1	lgals3bp	53.05	-0.0105082	32331	30	ok	LGALS3BP	0.122742	1.67042e-146	1.21126e-145	145.777	Positive PWAS beta	610	Increasing
Figure 4	a-d	F4_loess_curves	Age-grid LOESS fitted protein trajectories.	figure_source	figure9_metscore2_protein_loess_curves_source.tsv	1	lgals3bp	53.5333	-0.00879712	32331	30	ok	LGALS3BP	0.122742	1.67042e-146	1.21126e-145	145.777	Positive PWAS beta	610	Increasing
Figure 4	a-d	F4_loess_curves	Age-grid LOESS fitted protein trajectories.	figure_source	figure9_metscore2_protein_loess_curves_source.tsv	1	lgals3bp	54.0167	-0.00607241	32331	30	ok	LGALS3BP	0.122742	1.67042e-146	1.21126e-145	145.777	Positive PWAS beta	610	Increasing
Figure 4	a-d	F4_loess_curves	Age-grid LOESS fitted protein trajectories.	figure_source	figure9_metscore2_protein_loess_curves_source.tsv	1	lgals3bp	54.5	-0.0039644	32331	30	ok	LGALS3BP	0.122742	1.67042e-146	1.21126e-145	145.777	Positive PWAS beta	610	Increasing
Figure 4	a-d	F4_loess_curves	Age-grid LOESS fitted protein trajectories.	figure_source	figure9_metscore2_protein_loess_curves_source.tsv	1	lgals3bp	54.9833	-0.000620785	32331	30	ok	LGALS3BP	0.122742	1.67042e-146	1.21126e-145	145.777	Positive PWAS beta	610	Increasing
Figure 4	a-d	F4_loess_curves	Age-grid LOESS fitted protein trajectories.	figure_source	figure9_metscore2_protein_loess_curves_source.tsv	1	lgals3bp	55.4667	0.00195606	32331	30	ok	LGALS3BP	0.122742	1.67042e-146	1.21126e-145	145.777	Positive PWAS beta	610	Increasing
Figure 4	a-d	F4_loess_curves	Age-grid LOESS fitted protein trajectories.	figure_source	figure9_metscore2_protein_loess_curves_source.tsv	1	lgals3bp	55.95	0.00507917	32331	30	ok	LGALS3BP	0.122742	1.67042e-146	1.21126e-145	145.777	Positive PWAS beta	610	Increasing
Figure 4	a-d	F4_loess_curves	Age-grid LOESS fitted protein trajectories.	figure_source	figure9_metscore2_protein_loess_curves_source.tsv	1	lgals3bp	56.4333	0.0078622	32331	30	ok	LGALS3BP	0.122742	1.67042e-146	1.21126e-145	145.777	Positive PWAS beta	610	Increasing
Figure 4	a-d	F4_loess_curves	Age-grid LOESS fitted protein trajectories.	figure_source	figure9_metscore2_protein_loess_curves_source.tsv	1	lgals3bp	56.9167	0.0104539	32331	30	ok	LGALS3BP	0.122742	1.67042e-146	1.21126e-145	145.777	Positive PWAS beta	610	Increasing
Figure 4	a-d	F4_loess_curves	Age-grid LOESS fitted protein trajectories.	figure_source	figure9_metscore2_protein_loess_curves_source.tsv	1	lgals3bp	57.4	0.0130682	32331	30	ok	LGALS3BP	0.122742	1.67042e-146	1.21126e-145	145.777	Positive PWAS beta	610	Increasing
Figure 4	a-d	F4_loess_curves	Age-grid LOESS fitted protein trajectories.	figure_source	figure9_metscore2_protein_loess_curves_source.tsv	1	lgals3bp	57.8833	0.0151129	32331	30	ok	LGALS3BP	0.122742	1.67042e-146	1.21126e-145	145.777	Positive PWAS beta	610	Increasing
Figure 4	a-d	F4_loess_curves	Age-grid LOESS fitted protein trajectories.	figure_source	figure9_metscore2_protein_loess_curves_source.tsv	1	lgals3bp	58.3667	0.017197	32331	30	ok	LGALS3BP	0.122742	1.67042e-146	1.21126e-145	145.777	Positive PWAS beta	610	Increasing
Figure 4	a-d	F4_loess_curves	Age-grid LOESS fitted protein trajectories.	figure_source	figure9_metscore2_protein_loess_curves_source.tsv	1	lgals3bp	58.85	0.0183918	32331	30	ok	LGALS3BP	0.122742	1.67042e-146	1.21126e-145	145.777	Positive PWAS beta	610	Increasing
Figure 4	a-d	F4_loess_curves	Age-grid LOESS fitted protein trajectories.	figure_source	figure9_metscore2_protein_loess_curves_source.tsv	1	lgals3bp	59.3333	0.0191313	32331	30	ok	LGALS3BP	0.122742	1.67042e-146	1.21126e-145	145.777	Positive PWAS beta	610	Increasing
Figure 4	a-d	F4_loess_curves	Age-grid LOESS fitted protein trajectories.	figure_source	figure9_metscore2_protein_loess_curves_source.tsv	1	lgals3bp	59.8167	0.0201359	32331	30	ok	LGALS3BP	0.122742	1.67042e-146	1.21126e-145	145.777	Positive PWAS beta	610	Increasing
Figure 4	a-d	F4_loess_curves	Age-grid LOESS fitted protein trajectories.	figure_source	figure9_metscore2_protein_loess_curves_source.tsv	1	lgals3bp	60.3	0.0214035	32331	30	ok	LGALS3BP	0.122742	1.67042e-146	1.21126e-145	145.777	Positive PWAS beta	610	Increasing
Figure 4	a-d	F4_loess_curves	Age-grid LOESS fitted protein trajectories.	figure_source	figure9_metscore2_protein_loess_curves_source.tsv	1	lgals3bp	60.7833	0.0228526	32331	30	ok	LGALS3BP	0.122742	1.67042e-146	1.21126e-145	145.777	Positive PWAS beta	610	Increasing
Figure 4	a-d	F4_loess_curves	Age-grid LOESS fitted protein trajectories.	figure_source	figure9_metscore2_protein_loess_curves_source.tsv	1	lgals3bp	61.2667	0.0244201	32331	30	ok	LGALS3BP	0.122742	1.67042e-146	1.21126e-145	145.777	Positive PWAS beta	610	Increasing
Figure 4	a-d	F4_loess_curves	Age-grid LOESS fitted protein trajectories.	figure_source	figure9_metscore2_protein_loess_curves_source.tsv	1	lgals3bp	61.75	0.0260633	32331	30	ok	LGALS3BP	0.122742	1.67042e-146	1.21126e-145	145.777	Positive PWAS beta	610	Increasing
Figure 4	a-d	F4_loess_curves	Age-grid LOESS fitted protein trajectories.	figure_source	figure9_metscore2_protein_loess_curves_source.tsv	1	lgals3bp	62.2333	0.0277535	32331	30	ok	LGALS3BP	0.122742	1.67042e-146	1.21126e-145	145.777	Positive PWAS beta	610	Increasing
Figure 4	a-d	F4_loess_curves	Age-grid LOESS fitted protein trajectories.	figure_source	figure9_metscore2_protein_loess_curves_source.tsv	1	lgals3bp	62.7167	0.0294701	32331	30	ok	LGALS3BP	0.122742	1.67042e-146	1.21126e-145	145.777	Positive PWAS beta	610	Increasing
Figure 4	a-d	F4_loess_curves	Age-grid LOESS fitted protein trajectories.	figure_source	figure9_metscore2_protein_loess_curves_source.tsv	1	lgals3bp	63.2	0.0311982	32331	30	ok	LGALS3BP	0.122742	1.67042e-146	1.21126e-145	145.777	Positive PWAS beta	610	Increasing
Figure 4	a-d	F4_loess_curves	Age-grid LOESS fitted protein trajectories.	figure_source	figure9_metscore2_protein_loess_curves_source.tsv	1	lgals3bp	63.6833	0.0329308	32331	30	ok	LGALS3BP	0.122742	1.67042e-146	1.21126e-145	145.777	Positive PWAS beta	610	Increasing
Figure 4	a-d	F4_loess_curves	Age-grid LOESS fitted protein trajectories.	figure_source	figure9_metscore2_protein_loess_curves_source.tsv	1	lgals3bp	64.1667	0.034667	32331	30	ok	LGALS3BP	0.122742	1.67042e-146	1.21126e-145	145.777	Positive PWAS beta	610	Increasing
Figure 4	a-d	F4_loess_curves	Age-grid LOESS fitted protein trajectories.	figure_source	figure9_metscore2_protein_loess_curves_source.tsv	1	lgals3bp	64.65	0.0364095	32331	30	ok	LGALS3BP	0.122742	1.67042e-146	1.21126e-145	145.777	Positive PWAS beta	610	Increasing
Figure 4	a-d	F4_loess_curves	Age-grid LOESS fitted protein trajectories.	figure_source	figure9_metscore2_protein_loess_curves_source.tsv	1	lgals3bp	65.1333	0.0381635	32331	30	ok	LGALS3BP	0.122742	1.67042e-146	1.21126e-145	145.777	Positive PWAS beta	610	Increasing
Figure 4	a-d	F4_loess_curves	Age-grid LOESS fitted protein trajectories.	figure_source	figure9_metscore2_protein_loess_curves_source.tsv	1	lgals3bp	65.6167	0.0399348	32331	30	ok	LGALS3BP	0.122742	1.67042e-146	1.21126e-145	145.777	Positive PWAS beta	610	Increasing
Figure 4	a-d	F4_loess_curves	Age-grid LOESS fitted protein trajectories.	figure_source	figure9_metscore2_protein_loess_curves_source.tsv	1	lgals3bp	66.1	0.0417293	32331	30	ok	LGALS3BP	0.122742	1.67042e-146	1.21126e-145	145.777	Positive PWAS beta	610	Increasing
Figure 4	a-d	F4_loess_curves	Age-grid LOESS fitted protein trajectories.	figure_source	figure9_metscore2_protein_loess_curves_source.tsv	1	lgals3bp	66.5833	0.0435532	32331	30	ok	LGALS3BP	0.122742	1.67042e-146	1.21126e-145	145.777	Positive PWAS beta	610	Increasing
Figure 4	a-d	F4_loess_curves	Age-grid LOESS fitted protein trajectories.	figure_source	figure9_metscore2_protein_loess_curves_source.tsv	1	lgals3bp	67.0667	0.0454126	32331	30	ok	LGALS3BP	0.122742	1.67042e-146	1.21126e-145	145.777	Positive PWAS beta	610	Increasing
Figure 4	a-d	F4_loess_curves	Age-grid LOESS fitted protein trajectories.	figure_source	figure9_metscore2_protein_loess_curves_source.tsv	1	lgals3bp	67.55	0.0473148	32331	30	ok	LGALS3BP	0.122742	1.67042e-146	1.21126e-145	145.777	Positive PWAS beta	610	Increasing
Figure 4	a-d	F4_loess_curves	Age-grid LOESS fitted protein trajectories.	figure_source	figure9_metscore2_protein_loess_curves_source.tsv	1	lgals3bp	68.0333	0.0492689	32331	30	ok	LGALS3BP	0.122742	1.67042e-146	1.21126e-145	145.777	Positive PWAS beta	610	Increasing
Figure 4	a-d	F4_loess_curves	Age-grid LOESS fitted protein trajectories.	figure_source	figure9_metscore2_protein_loess_curves_source.tsv	1	lgals3bp	68.5167	0.0512831	32331	30	ok	LGALS3BP	0.122742	1.67042e-146	1.21126e-145	145.777	Positive PWAS beta	610	Increasing
Figure 4	a-d	F4_loess_curves	Age-grid LOESS fitted protein trajectories.	figure_source	figure9_metscore2_protein_loess_curves_source.tsv	1	lgals3bp	69	0.0533594	32331	30	ok	LGALS3BP	0.122742	1.67042e-146	1.21126e-145	145.777	Positive PWAS beta	610	Increasing
Figure 4	a-d	F4_loess_curves	Age-grid LOESS fitted protein trajectories.	figure_source	figure9_metscore2_protein_loess_curves_source.tsv	1	lgals4	40	-0.514744	36870	30	ok	LGALS4	0.256424	0	0	632.72	Positive PWAS beta	610	Increasing
Figure 4	a-d	F4_loess_curves	Age-grid LOESS fitted protein trajectories.	figure_source	figure9_metscore2_protein_loess_curves_source.tsv	1	lgals4	40.4833	-0.508164	36870	30	ok	LGALS4	0.256424	0	0	632.72	Positive PWAS beta	610	Increasing
Figure 4	a-d	F4_loess_curves	Age-grid LOESS fitted protein trajectories.	figure_source	figure9_metscore2_protein_loess_curves_source.tsv	1	lgals4	40.9667	-0.500804	36870	30	ok	LGALS4	0.256424	0	0	632.72	Positive PWAS beta	610	Increasing
Figure 4	a-d	F4_loess_curves	Age-grid LOESS fitted protein trajectories.	figure_source	figure9_metscore2_protein_loess_curves_source.tsv	1	lgals4	41.45	-0.492679	36870	30	ok	LGALS4	0.256424	0	0	632.72	Positive PWAS beta	610	Increasing
Figure 4	a-d	F4_loess_curves	Age-grid LOESS fitted protein trajectories.	figure_source	figure9_metscore2_protein_loess_curves_source.tsv	1	lgals4	41.9333	-0.483806	36870	30	ok	LGALS4	0.256424	0	0	632.72	Positive PWAS beta	610	Increasing
Figure 4	a-d	F4_loess_curves	Age-grid LOESS fitted protein trajectories.	figure_source	figure9_metscore2_protein_loess_curves_source.tsv	1	lgals4	42.4167	-0.474205	36870	30	ok	LGALS4	0.256424	0	0	632.72	Positive PWAS beta	610	Increasing
Figure 4	a-d	F4_loess_curves	Age-grid LOESS fitted protein trajectories.	figure_source	figure9_metscore2_protein_loess_curves_source.tsv	1	lgals4	42.9	-0.463892	36870	30	ok	LGALS4	0.256424	0	0	632.72	Positive PWAS beta	610	Increasing
Figure 4	a-d	F4_loess_curves	Age-grid LOESS fitted protein trajectories.	figure_source	figure9_metscore2_protein_loess_curves_source.tsv	1	lgals4	43.3833	-0.452886	36870	30	ok	LGALS4	0.256424	0	0	632.72	Positive PWAS beta	610	Increasing
Figure 4	a-d	F4_loess_curves	Age-grid LOESS fitted protein trajectories.	figure_source	figure9_metscore2_protein_loess_curves_source.tsv	1	lgals4	43.8667	-0.441198	36870	30	ok	LGALS4	0.256424	0	0	632.72	Positive PWAS beta	610	Increasing
Figure 4	a-d	F4_loess_curves	Age-grid LOESS fitted protein trajectories.	figure_source	figure9_metscore2_protein_loess_curves_source.tsv	1	lgals4	44.35	-0.428841	36870	30	ok	LGALS4	0.256424	0	0	632.72	Positive PWAS beta	610	Increasing
Figure 4	a-d	F4_loess_curves	Age-grid LOESS fitted protein trajectories.	figure_source	figure9_metscore2_protein_loess_curves_source.tsv	1	lgals4	44.8333	-0.415823	36870	30	ok	LGALS4	0.256424	0	0	632.72	Positive PWAS beta	610	Increasing
Figure 4	a-d	F4_loess_curves	Age-grid LOESS fitted protein trajectories.	figure_source	figure9_metscore2_protein_loess_curves_source.tsv	1	lgals4	45.3167	-0.402155	36870	30	ok	LGALS4	0.256424	0	0	632.72	Positive PWAS beta	610	Increasing
Figure 4	a-d	F4_loess_curves	Age-grid LOESS fitted protein trajectories.	figure_source	figure9_metscore2_protein_loess_curves_source.tsv	1	lgals4	45.8	-0.387846	36870	30	ok	LGALS4	0.256424	0	0	632.72	Positive PWAS beta	610	Increasing
Figure 4	a-d	F4_loess_curves	Age-grid LOESS fitted protein trajectories.	figure_source	figure9_metscore2_protein_loess_curves_source.tsv	1	lgals4	46.2833	-0.372903	36870	30	ok	LGALS4	0.256424	0	0	632.72	Positive PWAS beta	610	Increasing
Figure 4	a-d	F4_loess_curves	Age-grid LOESS fitted protein trajectories.	figure_source	figure9_metscore2_protein_loess_curves_source.tsv	1	lgals4	46.7667	-0.357329	36870	30	ok	LGALS4	0.256424	0	0	632.72	Positive PWAS beta	610	Increasing
Figure 4	a-d	F4_loess_curves	Age-grid LOESS fitted protein trajectories.	figure_source	figure9_metscore2_protein_loess_curves_source.tsv	1	lgals4	47.25	-0.341123	36870	30	ok	LGALS4	0.256424	0	0	632.72	Positive PWAS beta	610	Increasing
Figure 4	a-d	F4_loess_curves	Age-grid LOESS fitted protein trajectories.	figure_source	figure9_metscore2_protein_loess_curves_source.tsv	1	lgals4	47.7333	-0.324274	36870	30	ok	LGALS4	0.256424	0	0	632.72	Positive PWAS beta	610	Increasing
Figure 4	a-d	F4_loess_curves	Age-grid LOESS fitted protein trajectories.	figure_source	figure9_metscore2_protein_loess_curves_source.tsv	1	lgals4	48.2167	-0.306767	36870	30	ok	LGALS4	0.256424	0	0	632.72	Positive PWAS beta	610	Increasing
Figure 4	a-d	F4_loess_curves	Age-grid LOESS fitted protein trajectories.	figure_source	figure9_metscore2_protein_loess_curves_source.tsv	1	lgals4	48.7	-0.288566	36870	30	ok	LGALS4	0.256424	0	0	632.72	Positive PWAS beta	610	Increasing
Figure 4	a-d	F4_loess_curves	Age-grid LOESS fitted protein trajectories.	figure_source	figure9_metscore2_protein_loess_curves_source.tsv	1	lgals4	49.1833	-0.26961	36870	30	ok	LGALS4	0.256424	0	0	632.72	Positive PWAS beta	610	Increasing
Figure 4	a-d	F4_loess_curves	Age-grid LOESS fitted protein trajectories.	figure_source	figure9_metscore2_protein_loess_curves_source.tsv	1	lgals4	49.6667	-0.249845	36870	30	ok	LGALS4	0.256424	0	0	632.72	Positive PWAS beta	610	Increasing
Figure 4	a-d	F4_loess_curves	Age-grid LOESS fitted protein trajectories.	figure_source	figure9_metscore2_protein_loess_curves_source.tsv	1	lgals4	50.15	-0.229347	36870	30	ok	LGALS4	0.256424	0	0	632.72	Positive PWAS beta	610	Increasing
Figure 4	a-d	F4_loess_curves	Age-grid LOESS fitted protein trajectories.	figure_source	figure9_metscore2_protein_loess_curves_source.tsv	1	lgals4	50.6333	-0.208803	36870	30	ok	LGALS4	0.256424	0	0	632.72	Positive PWAS beta	610	Increasing
Figure 4	a-d	F4_loess_curves	Age-grid LOESS fitted protein trajectories.	figure_source	figure9_metscore2_protein_loess_curves_source.tsv	1	lgals4	51.1167	-0.188503	36870	30	ok	LGALS4	0.256424	0	0	632.72	Positive PWAS beta	610	Increasing
Figure 4	a-d	F4_loess_curves	Age-grid LOESS fitted protein trajectories.	figure_source	figure9_metscore2_protein_loess_curves_source.tsv	1	lgals4	51.6	-0.167845	36870	30	ok	LGALS4	0.256424	0	0	632.72	Positive PWAS beta	610	Increasing
Figure 4	a-d	F4_loess_curves	Age-grid LOESS fitted protein trajectories.	figure_source	figure9_metscore2_protein_loess_curves_source.tsv	1	lgals4	52.0833	-0.14711	36870	30	ok	LGALS4	0.256424	0	0	632.72	Positive PWAS beta	610	Increasing
Figure 4	a-d	F4_loess_curves	Age-grid LOESS fitted protein trajectories.	figure_source	figure9_metscore2_protein_loess_curves_source.tsv	1	lgals4	52.5667	-0.126269	36870	30	ok	LGALS4	0.256424	0	0	632.72	Positive PWAS beta	610	Increasing
Figure 4	a-d	F4_loess_curves	Age-grid LOESS fitted protein trajectories.	figure_source	figure9_metscore2_protein_loess_curves_source.tsv	1	lgals4	53.05	-0.10591	36870	30	ok	LGALS4	0.256424	0	0	632.72	Positive PWAS beta	610	Increasing
Figure 4	a-d	F4_loess_curves	Age-grid LOESS fitted protein trajectories.	figure_source	figure9_metscore2_protein_loess_curves_source.tsv	1	lgals4	53.5333	-0.0851932	36870	30	ok	LGALS4	0.256424	0	0	632.72	Positive PWAS beta	610	Increasing
Figure 4	a-d	F4_loess_curves	Age-grid LOESS fitted protein trajectories.	figure_source	figure9_metscore2_protein_loess_curves_source.tsv	1	lgals4	54.0167	-0.0663898	36870	30	ok	LGALS4	0.256424	0	0	632.72	Positive PWAS beta	610	Increasing
Figure 4	a-d	F4_loess_curves	Age-grid LOESS fitted protein trajectories.	figure_source	figure9_metscore2_protein_loess_curves_source.tsv	1	lgals4	54.5	-0.0468091	36870	30	ok	LGALS4	0.256424	0	0	632.72	Positive PWAS beta	610	Increasing
Figure 4	a-d	F4_loess_curves	Age-grid LOESS fitted protein trajectories.	figure_source	figure9_metscore2_protein_loess_curves_source.tsv	1	lgals4	54.9833	-0.0297911	36870	30	ok	LGALS4	0.256424	0	0	632.72	Positive PWAS beta	610	Increasing
Figure 4	a-d	F4_loess_curves	Age-grid LOESS fitted protein trajectories.	figure_source	figure9_metscore2_protein_loess_curves_source.tsv	1	lgals4	55.4667	-0.0123421	36870	30	ok	LGALS4	0.256424	0	0	632.72	Positive PWAS beta	610	Increasing
Figure 4	a-d	F4_loess_curves	Age-grid LOESS fitted protein trajectories.	figure_source	figure9_metscore2_protein_loess_curves_source.tsv	1	lgals4	55.95	0.00264964	36870	30	ok	LGALS4	0.256424	0	0	632.72	Positive PWAS beta	610	Increasing
Figure 4	a-d	F4_loess_curves	Age-grid LOESS fitted protein trajectories.	figure_source	figure9_metscore2_protein_loess_curves_source.tsv	1	lgals4	56.4333	0.0178437	36870	30	ok	LGALS4	0.256424	0	0	632.72	Positive PWAS beta	610	Increasing
Figure 4	a-d	F4_loess_curves	Age-grid LOESS fitted protein trajectories.	figure_source	figure9_metscore2_protein_loess_curves_source.tsv	1	lgals4	56.9167	0.0316601	36870	30	ok	LGALS4	0.256424	0	0	632.72	Positive PWAS beta	610	Increasing
Figure 4	a-d	F4_loess_curves	Age-grid LOESS fitted protein trajectories.	figure_source	figure9_metscore2_protein_loess_curves_source.tsv	1	lgals4	57.4	0.0453582	36870	30	ok	LGALS4	0.256424	0	0	632.72	Positive PWAS beta	610	Increasing
Figure 4	a-d	F4_loess_curves	Age-grid LOESS fitted protein trajectories.	figure_source	figure9_metscore2_protein_loess_curves_source.tsv	1	lgals4	57.8833	0.0588231	36870	30	ok	LGALS4	0.256424	0	0	632.72	Positive PWAS beta	610	Increasing
Figure 4	a-d	F4_loess_curves	Age-grid LOESS fitted protein trajectories.	figure_source	figure9_metscore2_protein_loess_curves_source.tsv	1	lgals4	58.3667	0.0722088	36870	30	ok	LGALS4	0.256424	0	0	632.72	Positive PWAS beta	610	Increasing
Figure 4	a-d	F4_loess_curves	Age-grid LOESS fitted protein trajectories.	figure_source	figure9_metscore2_protein_loess_curves_source.tsv	1	lgals4	58.85	0.0858096	36870	30	ok	LGALS4	0.256424	0	0	632.72	Positive PWAS beta	610	Increasing
Figure 4	a-d	F4_loess_curves	Age-grid LOESS fitted protein trajectories.	figure_source	figure9_metscore2_protein_loess_curves_source.tsv	1	lgals4	59.3333	0.0996169	36870	30	ok	LGALS4	0.256424	0	0	632.72	Positive PWAS beta	610	Increasing
Figure 4	a-d	F4_loess_curves	Age-grid LOESS fitted protein trajectories.	figure_source	figure9_metscore2_protein_loess_curves_source.tsv	1	lgals4	59.8167	0.113564	36870	30	ok	LGALS4	0.256424	0	0	632.72	Positive PWAS beta	610	Increasing
Figure 4	a-d	F4_loess_curves	Age-grid LOESS fitted protein trajectories.	figure_source	figure9_metscore2_protein_loess_curves_source.tsv	1	lgals4	60.3	0.127565	36870	30	ok	LGALS4	0.256424	0	0	632.72	Positive PWAS beta	610	Increasing
Figure 4	a-d	F4_loess_curves	Age-grid LOESS fitted protein trajectories.	figure_source	figure9_metscore2_protein_loess_curves_source.tsv	1	lgals4	60.7833	0.141549	36870	30	ok	LGALS4	0.256424	0	0	632.72	Positive PWAS beta	610	Increasing
Figure 4	a-d	F4_loess_curves	Age-grid LOESS fitted protein trajectories.	figure_source	figure9_metscore2_protein_loess_curves_source.tsv	1	lgals4	61.2667	0.155473	36870	30	ok	LGALS4	0.256424	0	0	632.72	Positive PWAS beta	610	Increasing
Figure 4	a-d	F4_loess_curves	Age-grid LOESS fitted protein trajectories.	figure_source	figure9_metscore2_protein_loess_curves_source.tsv	1	lgals4	61.75	0.169319	36870	30	ok	LGALS4	0.256424	0	0	632.72	Positive PWAS beta	610	Increasing
Figure 4	a-d	F4_loess_curves	Age-grid LOESS fitted protein trajectories.	figure_source	figure9_metscore2_protein_loess_curves_source.tsv	1	lgals4	62.2333	0.183082	36870	30	ok	LGALS4	0.256424	0	0	632.72	Positive PWAS beta	610	Increasing
Figure 4	a-d	F4_loess_curves	Age-grid LOESS fitted protein trajectories.	figure_source	figure9_metscore2_protein_loess_curves_source.tsv	1	lgals4	62.7167	0.196765	36870	30	ok	LGALS4	0.256424	0	0	632.72	Positive PWAS beta	610	Increasing
Figure 4	a-d	F4_loess_curves	Age-grid LOESS fitted protein trajectories.	figure_source	figure9_metscore2_protein_loess_curves_source.tsv	1	lgals4	63.2	0.210373	36870	30	ok	LGALS4	0.256424	0	0	632.72	Positive PWAS beta	610	Increasing
Figure 4	a-d	F4_loess_curves	Age-grid LOESS fitted protein trajectories.	figure_source	figure9_metscore2_protein_loess_curves_source.tsv	1	lgals4	63.6833	0.223912	36870	30	ok	LGALS4	0.256424	0	0	632.72	Positive PWAS beta	610	Increasing
Figure 4	a-d	F4_loess_curves	Age-grid LOESS fitted protein trajectories.	figure_source	figure9_metscore2_protein_loess_curves_source.tsv	1	lgals4	64.1667	0.237385	36870	30	ok	LGALS4	0.256424	0	0	632.72	Positive PWAS beta	610	Increasing
Figure 4	a-d	F4_loess_curves	Age-grid LOESS fitted protein trajectories.	figure_source	figure9_metscore2_protein_loess_curves_source.tsv	1	lgals4	64.65	0.250796	36870	30	ok	LGALS4	0.256424	0	0	632.72	Positive PWAS beta	610	Increasing
Figure 4	a-d	F4_loess_curves	Age-grid LOESS fitted protein trajectories.	figure_source	figure9_metscore2_protein_loess_curves_source.tsv	1	lgals4	65.1333	0.264154	36870	30	ok	LGALS4	0.256424	0	0	632.72	Positive PWAS beta	610	Increasing
Figure 4	a-d	F4_loess_curves	Age-grid LOESS fitted protein trajectories.	figure_source	figure9_metscore2_protein_loess_curves_source.tsv	1	lgals4	65.6167	0.277465	36870	30	ok	LGALS4	0.256424	0	0	632.72	Positive PWAS beta	610	Increasing
Figure 4	a-d	F4_loess_curves	Age-grid LOESS fitted protein trajectories.	figure_source	figure9_metscore2_protein_loess_curves_source.tsv	1	lgals4	66.1	0.290731	36870	30	ok	LGALS4	0.256424	0	0	632.72	Positive PWAS beta	610	Increasing
Figure 4	a-d	F4_loess_curves	Age-grid LOESS fitted protein trajectories.	figure_source	figure9_metscore2_protein_loess_curves_source.tsv	1	lgals4	66.5833	0.303955	36870	30	ok	LGALS4	0.256424	0	0	632.72	Positive PWAS beta	610	Increasing
Figure 4	a-d	F4_loess_curves	Age-grid LOESS fitted protein trajectories.	figure_source	figure9_metscore2_protein_loess_curves_source.tsv	1	lgals4	67.0667	0.317139	36870	30	ok	LGALS4	0.256424	0	0	632.72	Positive PWAS beta	610	Increasing
Figure 4	a-d	F4_loess_curves	Age-grid LOESS fitted protein trajectories.	figure_source	figure9_metscore2_protein_loess_curves_source.tsv	1	lgals4	67.55	0.330286	36870	30	ok	LGALS4	0.256424	0	0	632.72	Positive PWAS beta	610	Increasing
Figure 4	a-d	F4_loess_curves	Age-grid LOESS fitted protein trajectories.	figure_source	figure9_metscore2_protein_loess_curves_source.tsv	1	lgals4	68.0333	0.343399	36870	30	ok	LGALS4	0.256424	0	0	632.72	Positive PWAS beta	610	Increasing
Figure 4	a-d	F4_loess_curves	Age-grid LOESS fitted protein trajectories.	figure_source	figure9_metscore2_protein_loess_curves_source.tsv	1	lgals4	68.5167	0.356479	36870	30	ok	LGALS4	0.256424	0	0	632.72	Positive PWAS beta	610	Increasing
Figure 4	a-d	F4_loess_curves	Age-grid LOESS fitted protein trajectories.	figure_source	figure9_metscore2_protein_loess_curves_source.tsv	1	lgals4	69	0.369528	36870	30	ok	LGALS4	0.256424	0	0	632.72	Positive PWAS beta	610	Increasing
Figure 4	a-d	F4_loess_curves	Age-grid LOESS fitted protein trajectories.	figure_source	figure9_metscore2_protein_loess_curves_source.tsv	1	lif	40	-0.0661827	36028	30	ok	LIF	0.0566911	2.33358e-35	7.12292e-35	34.632	Positive PWAS beta	610	Increasing
Figure 4	a-d	F4_loess_curves	Age-grid LOESS fitted protein trajectories.	figure_source	figure9_metscore2_protein_loess_curves_source.tsv	1	lif	40.4833	-0.0614591	36028	30	ok	LIF	0.0566911	2.33358e-35	7.12292e-35	34.632	Positive PWAS beta	610	Increasing
Figure 4	a-d	F4_loess_curves	Age-grid LOESS fitted protein trajectories.	figure_source	figure9_metscore2_protein_loess_curves_source.tsv	1	lif	40.9667	-0.0568756	36028	30	ok	LIF	0.0566911	2.33358e-35	7.12292e-35	34.632	Positive PWAS beta	610	Increasing
Figure 4	a-d	F4_loess_curves	Age-grid LOESS fitted protein trajectories.	figure_source	figure9_metscore2_protein_loess_curves_source.tsv	1	lif	41.45	-0.0524384	36028	30	ok	LIF	0.0566911	2.33358e-35	7.12292e-35	34.632	Positive PWAS beta	610	Increasing
Figure 4	a-d	F4_loess_curves	Age-grid LOESS fitted protein trajectories.	figure_source	figure9_metscore2_protein_loess_curves_source.tsv	1	lif	41.9333	-0.0481482	36028	30	ok	LIF	0.0566911	2.33358e-35	7.12292e-35	34.632	Positive PWAS beta	610	Increasing
Figure 4	a-d	F4_loess_curves	Age-grid LOESS fitted protein trajectories.	figure_source	figure9_metscore2_protein_loess_curves_source.tsv	1	lif	42.4167	-0.0440039	36028	30	ok	LIF	0.0566911	2.33358e-35	7.12292e-35	34.632	Positive PWAS beta	610	Increasing
Figure 4	a-d	F4_loess_curves	Age-grid LOESS fitted protein trajectories.	figure_source	figure9_metscore2_protein_loess_curves_source.tsv	1	lif	42.9	-0.0400043	36028	30	ok	LIF	0.0566911	2.33358e-35	7.12292e-35	34.632	Positive PWAS beta	610	Increasing
Figure 4	a-d	F4_loess_curves	Age-grid LOESS fitted protein trajectories.	figure_source	figure9_metscore2_protein_loess_curves_source.tsv	1	lif	43.3833	-0.0361483	36028	30	ok	LIF	0.0566911	2.33358e-35	7.12292e-35	34.632	Positive PWAS beta	610	Increasing
Figure 4	a-d	F4_loess_curves	Age-grid LOESS fitted protein trajectories.	figure_source	figure9_metscore2_protein_loess_curves_source.tsv	1	lif	43.8667	-0.0324343	36028	30	ok	LIF	0.0566911	2.33358e-35	7.12292e-35	34.632	Positive PWAS beta	610	Increasing
Figure 4	a-d	F4_loess_curves	Age-grid LOESS fitted protein trajectories.	figure_source	figure9_metscore2_protein_loess_curves_source.tsv	1	lif	44.35	-0.028861	36028	30	ok	LIF	0.0566911	2.33358e-35	7.12292e-35	34.632	Positive PWAS beta	610	Increasing
Figure 4	a-d	F4_loess_curves	Age-grid LOESS fitted protein trajectories.	figure_source	figure9_metscore2_protein_loess_curves_source.tsv	1	lif	44.8333	-0.025429	36028	30	ok	LIF	0.0566911	2.33358e-35	7.12292e-35	34.632	Positive PWAS beta	610	Increasing
Figure 4	a-d	F4_loess_curves	Age-grid LOESS fitted protein trajectories.	figure_source	figure9_metscore2_protein_loess_curves_source.tsv	1	lif	45.3167	-0.0221408	36028	30	ok	LIF	0.0566911	2.33358e-35	7.12292e-35	34.632	Positive PWAS beta	610	Increasing
Figure 4	a-d	F4_loess_curves	Age-grid LOESS fitted protein trajectories.	figure_source	figure9_metscore2_protein_loess_curves_source.tsv	1	lif	45.8	-0.0190011	36028	30	ok	LIF	0.0566911	2.33358e-35	7.12292e-35	34.632	Positive PWAS beta	610	Increasing
Figure 4	a-d	F4_loess_curves	Age-grid LOESS fitted protein trajectories.	figure_source	figure9_metscore2_protein_loess_curves_source.tsv	1	lif	46.2833	-0.0160172	36028	30	ok	LIF	0.0566911	2.33358e-35	7.12292e-35	34.632	Positive PWAS beta	610	Increasing
Figure 4	a-d	F4_loess_curves	Age-grid LOESS fitted protein trajectories.	figure_source	figure9_metscore2_protein_loess_curves_source.tsv	1	lif	46.7667	-0.0131959	36028	30	ok	LIF	0.0566911	2.33358e-35	7.12292e-35	34.632	Positive PWAS beta	610	Increasing
Figure 4	a-d	F4_loess_curves	Age-grid LOESS fitted protein trajectories.	figure_source	figure9_metscore2_protein_loess_curves_source.tsv	1	lif	47.25	-0.0105431	36028	30	ok	LIF	0.0566911	2.33358e-35	7.12292e-35	34.632	Positive PWAS beta	610	Increasing
Figure 4	a-d	F4_loess_curves	Age-grid LOESS fitted protein trajectories.	figure_source	figure9_metscore2_protein_loess_curves_source.tsv	1	lif	47.7333	-0.00806747	36028	30	ok	LIF	0.0566911	2.33358e-35	7.12292e-35	34.632	Positive PWAS beta	610	Increasing
Figure 4	a-d	F4_loess_curves	Age-grid LOESS fitted protein trajectories.	figure_source	figure9_metscore2_protein_loess_curves_source.tsv	1	lif	48.2167	-0.00578194	36028	30	ok	LIF	0.0566911	2.33358e-35	7.12292e-35	34.632	Positive PWAS beta	610	Increasing
Figure 4	a-d	F4_loess_curves	Age-grid LOESS fitted protein trajectories.	figure_source	figure9_metscore2_protein_loess_curves_source.tsv	1	lif	48.7	-0.00370517	36028	30	ok	LIF	0.0566911	2.33358e-35	7.12292e-35	34.632	Positive PWAS beta	610	Increasing
Figure 4	a-d	F4_loess_curves	Age-grid LOESS fitted protein trajectories.	figure_source	figure9_metscore2_protein_loess_curves_source.tsv	1	lif	49.1833	-0.00186514	36028	30	ok	LIF	0.0566911	2.33358e-35	7.12292e-35	34.632	Positive PWAS beta	610	Increasing
Figure 4	a-d	F4_loess_curves	Age-grid LOESS fitted protein trajectories.	figure_source	figure9_metscore2_protein_loess_curves_source.tsv	1	lif	49.6667	-0.000305611	36028	30	ok	LIF	0.0566911	2.33358e-35	7.12292e-35	34.632	Positive PWAS beta	610	Increasing
Figure 4	a-d	F4_loess_curves	Age-grid LOESS fitted protein trajectories.	figure_source	figure9_metscore2_protein_loess_curves_source.tsv	1	lif	50.15	0.000931554	36028	30	ok	LIF	0.0566911	2.33358e-35	7.12292e-35	34.632	Positive PWAS beta	610	Increasing
Figure 4	a-d	F4_loess_curves	Age-grid LOESS fitted protein trajectories.	figure_source	figure9_metscore2_protein_loess_curves_source.tsv	1	lif	50.6333	0.00202424	36028	30	ok	LIF	0.0566911	2.33358e-35	7.12292e-35	34.632	Positive PWAS beta	610	Increasing
Figure 4	a-d	F4_loess_curves	Age-grid LOESS fitted protein trajectories.	figure_source	figure9_metscore2_protein_loess_curves_source.tsv	1	lif	51.1167	0.00305597	36028	30	ok	LIF	0.0566911	2.33358e-35	7.12292e-35	34.632	Positive PWAS beta	610	Increasing
Figure 4	a-d	F4_loess_curves	Age-grid LOESS fitted protein trajectories.	figure_source	figure9_metscore2_protein_loess_curves_source.tsv	1	lif	51.6	0.00408959	36028	30	ok	LIF	0.0566911	2.33358e-35	7.12292e-35	34.632	Positive PWAS beta	610	Increasing
Figure 4	a-d	F4_loess_curves	Age-grid LOESS fitted protein trajectories.	figure_source	figure9_metscore2_protein_loess_curves_source.tsv	1	lif	52.0833	0.00418593	36028	30	ok	LIF	0.0566911	2.33358e-35	7.12292e-35	34.632	Positive PWAS beta	610	Increasing
Figure 4	a-d	F4_loess_curves	Age-grid LOESS fitted protein trajectories.	figure_source	figure9_metscore2_protein_loess_curves_source.tsv	1	lif	52.5667	0.00483133	36028	30	ok	LIF	0.0566911	2.33358e-35	7.12292e-35	34.632	Positive PWAS beta	610	Increasing
Figure 4	a-d	F4_loess_curves	Age-grid LOESS fitted protein trajectories.	figure_source	figure9_metscore2_protein_loess_curves_source.tsv	1	lif	53.05	0.00326343	36028	30	ok	LIF	0.0566911	2.33358e-35	7.12292e-35	34.632	Positive PWAS beta	610	Increasing
Figure 4	a-d	F4_loess_curves	Age-grid LOESS fitted protein trajectories.	figure_source	figure9_metscore2_protein_loess_curves_source.tsv	1	lif	53.5333	0.0031751	36028	30	ok	LIF	0.0566911	2.33358e-35	7.12292e-35	34.632	Positive PWAS beta	610	Increasing
Figure 4	a-d	F4_loess_curves	Age-grid LOESS fitted protein trajectories.	figure_source	figure9_metscore2_protein_loess_curves_source.tsv	1	lif	54.0167	0.000242271	36028	30	ok	LIF	0.0566911	2.33358e-35	7.12292e-35	34.632	Positive PWAS beta	610	Increasing
Figure 4	a-d	F4_loess_curves	Age-grid LOESS fitted protein trajectories.	figure_source	figure9_metscore2_protein_loess_curves_source.tsv	1	lif	54.5	-0.000864478	36028	30	ok	LIF	0.0566911	2.33358e-35	7.12292e-35	34.632	Positive PWAS beta	610	Increasing
Figure 4	a-d	F4_loess_curves	Age-grid LOESS fitted protein trajectories.	figure_source	figure9_metscore2_protein_loess_curves_source.tsv	1	lif	54.9833	-0.00357801	36028	30	ok	LIF	0.0566911	2.33358e-35	7.12292e-35	34.632	Positive PWAS beta	610	Increasing
Figure 4	a-d	F4_loess_curves	Age-grid LOESS fitted protein trajectories.	figure_source	figure9_metscore2_protein_loess_curves_source.tsv	1	lif	55.4667	-0.00549284	36028	30	ok	LIF	0.0566911	2.33358e-35	7.12292e-35	34.632	Positive PWAS beta	610	Increasing
Figure 4	a-d	F4_loess_curves	Age-grid LOESS fitted protein trajectories.	figure_source	figure9_metscore2_protein_loess_curves_source.tsv	1	lif	55.95	-0.00670753	36028	30	ok	LIF	0.0566911	2.33358e-35	7.12292e-35	34.632	Positive PWAS beta	610	Increasing
Figure 4	a-d	F4_loess_curves	Age-grid LOESS fitted protein trajectories.	figure_source	figure9_metscore2_protein_loess_curves_source.tsv	1	lif	56.4333	-0.0082608	36028	30	ok	LIF	0.0566911	2.33358e-35	7.12292e-35	34.632	Positive PWAS beta	610	Increasing
Figure 4	a-d	F4_loess_curves	Age-grid LOESS fitted protein trajectories.	figure_source	figure9_metscore2_protein_loess_curves_source.tsv	1	lif	56.9167	-0.00778954	36028	30	ok	LIF	0.0566911	2.33358e-35	7.12292e-35	34.632	Positive PWAS beta	610	Increasing
Figure 4	a-d	F4_loess_curves	Age-grid LOESS fitted protein trajectories.	figure_source	figure9_metscore2_protein_loess_curves_source.tsv	1	lif	57.4	-0.00835522	36028	30	ok	LIF	0.0566911	2.33358e-35	7.12292e-35	34.632	Positive PWAS beta	610	Increasing
Figure 4	a-d	F4_loess_curves	Age-grid LOESS fitted protein trajectories.	figure_source	figure9_metscore2_protein_loess_curves_source.tsv	1	lif	57.8833	-0.00696471	36028	30	ok	LIF	0.0566911	2.33358e-35	7.12292e-35	34.632	Positive PWAS beta	610	Increasing
Figure 4	a-d	F4_loess_curves	Age-grid LOESS fitted protein trajectories.	figure_source	figure9_metscore2_protein_loess_curves_source.tsv	1	lif	58.3667	-0.00647691	36028	30	ok	LIF	0.0566911	2.33358e-35	7.12292e-35	34.632	Positive PWAS beta	610	Increasing
Figure 4	a-d	F4_loess_curves	Age-grid LOESS fitted protein trajectories.	figure_source	figure9_metscore2_protein_loess_curves_source.tsv	1	lif	58.85	-0.00481918	36028	30	ok	LIF	0.0566911	2.33358e-35	7.12292e-35	34.632	Positive PWAS beta	610	Increasing
Figure 4	a-d	F4_loess_curves	Age-grid LOESS fitted protein trajectories.	figure_source	figure9_metscore2_protein_loess_curves_source.tsv	1	lif	59.3333	-0.00309304	36028	30	ok	LIF	0.0566911	2.33358e-35	7.12292e-35	34.632	Positive PWAS beta	610	Increasing
Figure 4	a-d	F4_loess_curves	Age-grid LOESS fitted protein trajectories.	figure_source	figure9_metscore2_protein_loess_curves_source.tsv	1	lif	59.8167	-0.00172952	36028	30	ok	LIF	0.0566911	2.33358e-35	7.12292e-35	34.632	Positive PWAS beta	610	Increasing
Figure 4	a-d	F4_loess_curves	Age-grid LOESS fitted protein trajectories.	figure_source	figure9_metscore2_protein_loess_curves_source.tsv	1	lif	60.3	-0.000518565	36028	30	ok	LIF	0.0566911	2.33358e-35	7.12292e-35	34.632	Positive PWAS beta	610	Increasing
Figure 4	a-d	F4_loess_curves	Age-grid LOESS fitted protein trajectories.	figure_source	figure9_metscore2_protein_loess_curves_source.tsv	1	lif	60.7833	0.000686746	36028	30	ok	LIF	0.0566911	2.33358e-35	7.12292e-35	34.632	Positive PWAS beta	610	Increasing
Figure 4	a-d	F4_loess_curves	Age-grid LOESS fitted protein trajectories.	figure_source	figure9_metscore2_protein_loess_curves_source.tsv	1	lif	61.2667	0.00197026	36028	30	ok	LIF	0.0566911	2.33358e-35	7.12292e-35	34.632	Positive PWAS beta	610	Increasing
Figure 4	a-d	F4_loess_curves	Age-grid LOESS fitted protein trajectories.	figure_source	figure9_metscore2_protein_loess_curves_source.tsv	1	lif	61.75	0.00337575	36028	30	ok	LIF	0.0566911	2.33358e-35	7.12292e-35	34.632	Positive PWAS beta	610	Increasing
Figure 4	a-d	F4_loess_curves	Age-grid LOESS fitted protein trajectories.	figure_source	figure9_metscore2_protein_loess_curves_source.tsv	1	lif	62.2333	0.00492477	36028	30	ok	LIF	0.0566911	2.33358e-35	7.12292e-35	34.632	Positive PWAS beta	610	Increasing
Figure 4	a-d	F4_loess_curves	Age-grid LOESS fitted protein trajectories.	figure_source	figure9_metscore2_protein_loess_curves_source.tsv	1	lif	62.7167	0.00662429	36028	30	ok	LIF	0.0566911	2.33358e-35	7.12292e-35	34.632	Positive PWAS beta	610	Increasing
Figure 4	a-d	F4_loess_curves	Age-grid LOESS fitted protein trajectories.	figure_source	figure9_metscore2_protein_loess_curves_source.tsv	1	lif	63.2	0.00847226	36028	30	ok	LIF	0.0566911	2.33358e-35	7.12292e-35	34.632	Positive PWAS beta	610	Increasing
Figure 4	a-d	F4_loess_curves	Age-grid LOESS fitted protein trajectories.	figure_source	figure9_metscore2_protein_loess_curves_source.tsv	1	lif	63.6833	0.0104595	36028	30	ok	LIF	0.0566911	2.33358e-35	7.12292e-35	34.632	Positive PWAS beta	610	Increasing
Figure 4	a-d	F4_loess_curves	Age-grid LOESS fitted protein trajectories.	figure_source	figure9_metscore2_protein_loess_curves_source.tsv	1	lif	64.1667	0.012572	36028	30	ok	LIF	0.0566911	2.33358e-35	7.12292e-35	34.632	Positive PWAS beta	610	Increasing
Figure 4	a-d	F4_loess_curves	Age-grid LOESS fitted protein trajectories.	figure_source	figure9_metscore2_protein_loess_curves_source.tsv	1	lif	64.65	0.0147968	36028	30	ok	LIF	0.0566911	2.33358e-35	7.12292e-35	34.632	Positive PWAS beta	610	Increasing
Figure 4	a-d	F4_loess_curves	Age-grid LOESS fitted protein trajectories.	figure_source	figure9_metscore2_protein_loess_curves_source.tsv	1	lif	65.1333	0.0171222	36028	30	ok	LIF	0.0566911	2.33358e-35	7.12292e-35	34.632	Positive PWAS beta	610	Increasing
Figure 4	a-d	F4_loess_curves	Age-grid LOESS fitted protein trajectories.	figure_source	figure9_metscore2_protein_loess_curves_source.tsv	1	lif	65.6167	0.0195376	36028	30	ok	LIF	0.0566911	2.33358e-35	7.12292e-35	34.632	Positive PWAS beta	610	Increasing
Figure 4	a-d	F4_loess_curves	Age-grid LOESS fitted protein trajectories.	figure_source	figure9_metscore2_protein_loess_curves_source.tsv	1	lif	66.1	0.0220344	36028	30	ok	LIF	0.0566911	2.33358e-35	7.12292e-35	34.632	Positive PWAS beta	610	Increasing
Figure 4	a-d	F4_loess_curves	Age-grid LOESS fitted protein trajectories.	figure_source	figure9_metscore2_protein_loess_curves_source.tsv	1	lif	66.5833	0.0246055	36028	30	ok	LIF	0.0566911	2.33358e-35	7.12292e-35	34.632	Positive PWAS beta	610	Increasing
Figure 4	a-d	F4_loess_curves	Age-grid LOESS fitted protein trajectories.	figure_source	figure9_metscore2_protein_loess_curves_source.tsv	1	lif	67.0667	0.0272468	36028	30	ok	LIF	0.0566911	2.33358e-35	7.12292e-35	34.632	Positive PWAS beta	610	Increasing
Figure 4	a-d	F4_loess_curves	Age-grid LOESS fitted protein trajectories.	figure_source	figure9_metscore2_protein_loess_curves_source.tsv	1	lif	67.55	0.0299552	36028	30	ok	LIF	0.0566911	2.33358e-35	7.12292e-35	34.632	Positive PWAS beta	610	Increasing
Figure 4	a-d	F4_loess_curves	Age-grid LOESS fitted protein trajectories.	figure_source	figure9_metscore2_protein_loess_curves_source.tsv	1	lif	68.0333	0.0327291	36028	30	ok	LIF	0.0566911	2.33358e-35	7.12292e-35	34.632	Positive PWAS beta	610	Increasing
Figure 4	a-d	F4_loess_curves	Age-grid LOESS fitted protein trajectories.	figure_source	figure9_metscore2_protein_loess_curves_source.tsv	1	lif	68.5167	0.0355673	36028	30	ok	LIF	0.0566911	2.33358e-35	7.12292e-35	34.632	Positive PWAS beta	610	Increasing
Figure 4	a-d	F4_loess_curves	Age-grid LOESS fitted protein trajectories.	figure_source	figure9_metscore2_protein_loess_curves_source.tsv	1	lif	69	0.0384694	36028	30	ok	LIF	0.0566911	2.33358e-35	7.12292e-35	34.632	Positive PWAS beta	610	Increasing
Figure 4	a-d	F4_loess_curves	Age-grid LOESS fitted protein trajectories.	figure_source	figure9_metscore2_protein_loess_curves_source.tsv	1	lilra2	40	-0.240157	36896	30	ok	LILRA2	0.108452	1.08629e-113	6.29528e-113	112.964	Positive PWAS beta	610	Increasing
Figure 4	a-d	F4_loess_curves	Age-grid LOESS fitted protein trajectories.	figure_source	figure9_metscore2_protein_loess_curves_source.tsv	1	lilra2	40.4833	-0.237878	36896	30	ok	LILRA2	0.108452	1.08629e-113	6.29528e-113	112.964	Positive PWAS beta	610	Increasing
Figure 4	a-d	F4_loess_curves	Age-grid LOESS fitted protein trajectories.	figure_source	figure9_metscore2_protein_loess_curves_source.tsv	1	lilra2	40.9667	-0.235254	36896	30	ok	LILRA2	0.108452	1.08629e-113	6.29528e-113	112.964	Positive PWAS beta	610	Increasing
Figure 4	a-d	F4_loess_curves	Age-grid LOESS fitted protein trajectories.	figure_source	figure9_metscore2_protein_loess_curves_source.tsv	1	lilra2	41.45	-0.23228	36896	30	ok	LILRA2	0.108452	1.08629e-113	6.29528e-113	112.964	Positive PWAS beta	610	Increasing
Figure 4	a-d	F4_loess_curves	Age-grid LOESS fitted protein trajectories.	figure_source	figure9_metscore2_protein_loess_curves_source.tsv	1	lilra2	41.9333	-0.228949	36896	30	ok	LILRA2	0.108452	1.08629e-113	6.29528e-113	112.964	Positive PWAS beta	610	Increasing
Figure 4	a-d	F4_loess_curves	Age-grid LOESS fitted protein trajectories.	figure_source	figure9_metscore2_protein_loess_curves_source.tsv	1	lilra2	42.4167	-0.225253	36896	30	ok	LILRA2	0.108452	1.08629e-113	6.29528e-113	112.964	Positive PWAS beta	610	Increasing
Figure 4	a-d	F4_loess_curves	Age-grid LOESS fitted protein trajectories.	figure_source	figure9_metscore2_protein_loess_curves_source.tsv	1	lilra2	42.9	-0.221195	36896	30	ok	LILRA2	0.108452	1.08629e-113	6.29528e-113	112.964	Positive PWAS beta	610	Increasing
Figure 4	a-d	F4_loess_curves	Age-grid LOESS fitted protein trajectories.	figure_source	figure9_metscore2_protein_loess_curves_source.tsv	1	lilra2	43.3833	-0.216777	36896	30	ok	LILRA2	0.108452	1.08629e-113	6.29528e-113	112.964	Positive PWAS beta	610	Increasing
Figure 4	a-d	F4_loess_curves	Age-grid LOESS fitted protein trajectories.	figure_source	figure9_metscore2_protein_loess_curves_source.tsv	1	lilra2	43.8667	-0.212003	36896	30	ok	LILRA2	0.108452	1.08629e-113	6.29528e-113	112.964	Positive PWAS beta	610	Increasing
Figure 4	a-d	F4_loess_curves	Age-grid LOESS fitted protein trajectories.	figure_source	figure9_metscore2_protein_loess_curves_source.tsv	1	lilra2	44.35	-0.206876	36896	30	ok	LILRA2	0.108452	1.08629e-113	6.29528e-113	112.964	Positive PWAS beta	610	Increasing
Figure 4	a-d	F4_loess_curves	Age-grid LOESS fitted protein trajectories.	figure_source	figure9_metscore2_protein_loess_curves_source.tsv	1	lilra2	44.8333	-0.201402	36896	30	ok	LILRA2	0.108452	1.08629e-113	6.29528e-113	112.964	Positive PWAS beta	610	Increasing
Figure 4	a-d	F4_loess_curves	Age-grid LOESS fitted protein trajectories.	figure_source	figure9_metscore2_protein_loess_curves_source.tsv	1	lilra2	45.3167	-0.195586	36896	30	ok	LILRA2	0.108452	1.08629e-113	6.29528e-113	112.964	Positive PWAS beta	610	Increasing
Figure 4	a-d	F4_loess_curves	Age-grid LOESS fitted protein trajectories.	figure_source	figure9_metscore2_protein_loess_curves_source.tsv	1	lilra2	45.8	-0.189439	36896	30	ok	LILRA2	0.108452	1.08629e-113	6.29528e-113	112.964	Positive PWAS beta	610	Increasing
Figure 4	a-d	F4_loess_curves	Age-grid LOESS fitted protein trajectories.	figure_source	figure9_metscore2_protein_loess_curves_source.tsv	1	lilra2	46.2833	-0.182968	36896	30	ok	LILRA2	0.108452	1.08629e-113	6.29528e-113	112.964	Positive PWAS beta	610	Increasing
Figure 4	a-d	F4_loess_curves	Age-grid LOESS fitted protein trajectories.	figure_source	figure9_metscore2_protein_loess_curves_source.tsv	1	lilra2	46.7667	-0.176186	36896	30	ok	LILRA2	0.108452	1.08629e-113	6.29528e-113	112.964	Positive PWAS beta	610	Increasing
Figure 4	a-d	F4_loess_curves	Age-grid LOESS fitted protein trajectories.	figure_source	figure9_metscore2_protein_loess_curves_source.tsv	1	lilra2	47.25	-0.169103	36896	30	ok	LILRA2	0.108452	1.08629e-113	6.29528e-113	112.964	Positive PWAS beta	610	Increasing
Figure 4	a-d	F4_loess_curves	Age-grid LOESS fitted protein trajectories.	figure_source	figure9_metscore2_protein_loess_curves_source.tsv	1	lilra2	47.7333	-0.161729	36896	30	ok	LILRA2	0.108452	1.08629e-113	6.29528e-113	112.964	Positive PWAS beta	610	Increasing
Figure 4	a-d	F4_loess_curves	Age-grid LOESS fitted protein trajectories.	figure_source	figure9_metscore2_protein_loess_curves_source.tsv	1	lilra2	48.2167	-0.154067	36896	30	ok	LILRA2	0.108452	1.08629e-113	6.29528e-113	112.964	Positive PWAS beta	610	Increasing
Figure 4	a-d	F4_loess_curves	Age-grid LOESS fitted protein trajectories.	figure_source	figure9_metscore2_protein_loess_curves_source.tsv	1	lilra2	48.7	-0.146101	36896	30	ok	LILRA2	0.108452	1.08629e-113	6.29528e-113	112.964	Positive PWAS beta	610	Increasing
Figure 4	a-d	F4_loess_curves	Age-grid LOESS fitted protein trajectories.	figure_source	figure9_metscore2_protein_loess_curves_source.tsv	1	lilra2	49.1833	-0.137775	36896	30	ok	LILRA2	0.108452	1.08629e-113	6.29528e-113	112.964	Positive PWAS beta	610	Increasing
Figure 4	a-d	F4_loess_curves	Age-grid LOESS fitted protein trajectories.	figure_source	figure9_metscore2_protein_loess_curves_source.tsv	1	lilra2	49.6667	-0.128969	36896	30	ok	LILRA2	0.108452	1.08629e-113	6.29528e-113	112.964	Positive PWAS beta	610	Increasing
Figure 4	a-d	F4_loess_curves	Age-grid LOESS fitted protein trajectories.	figure_source	figure9_metscore2_protein_loess_curves_source.tsv	1	lilra2	50.15	-0.119461	36896	30	ok	LILRA2	0.108452	1.08629e-113	6.29528e-113	112.964	Positive PWAS beta	610	Increasing
Figure 4	a-d	F4_loess_curves	Age-grid LOESS fitted protein trajectories.	figure_source	figure9_metscore2_protein_loess_curves_source.tsv	1	lilra2	50.6333	-0.108969	36896	30	ok	LILRA2	0.108452	1.08629e-113	6.29528e-113	112.964	Positive PWAS beta	610	Increasing
Figure 4	a-d	F4_loess_curves	Age-grid LOESS fitted protein trajectories.	figure_source	figure9_metscore2_protein_loess_curves_source.tsv	1	lilra2	51.1167	-0.0982849	36896	30	ok	LILRA2	0.108452	1.08629e-113	6.29528e-113	112.964	Positive PWAS beta	610	Increasing
Figure 4	a-d	F4_loess_curves	Age-grid LOESS fitted protein trajectories.	figure_source	figure9_metscore2_protein_loess_curves_source.tsv	1	lilra2	51.6	-0.0873054	36896	30	ok	LILRA2	0.108452	1.08629e-113	6.29528e-113	112.964	Positive PWAS beta	610	Increasing
Figure 4	a-d	F4_loess_curves	Age-grid LOESS fitted protein trajectories.	figure_source	figure9_metscore2_protein_loess_curves_source.tsv	1	lilra2	52.0833	-0.0766223	36896	30	ok	LILRA2	0.108452	1.08629e-113	6.29528e-113	112.964	Positive PWAS beta	610	Increasing
Figure 4	a-d	F4_loess_curves	Age-grid LOESS fitted protein trajectories.	figure_source	figure9_metscore2_protein_loess_curves_source.tsv	1	lilra2	52.5667	-0.0654472	36896	30	ok	LILRA2	0.108452	1.08629e-113	6.29528e-113	112.964	Positive PWAS beta	610	Increasing
Figure 4	a-d	F4_loess_curves	Age-grid LOESS fitted protein trajectories.	figure_source	figure9_metscore2_protein_loess_curves_source.tsv	1	lilra2	53.05	-0.0539733	36896	30	ok	LILRA2	0.108452	1.08629e-113	6.29528e-113	112.964	Positive PWAS beta	610	Increasing
Figure 4	a-d	F4_loess_curves	Age-grid LOESS fitted protein trajectories.	figure_source	figure9_metscore2_protein_loess_curves_source.tsv	1	lilra2	53.5333	-0.0424502	36896	30	ok	LILRA2	0.108452	1.08629e-113	6.29528e-113	112.964	Positive PWAS beta	610	Increasing
Figure 4	a-d	F4_loess_curves	Age-grid LOESS fitted protein trajectories.	figure_source	figure9_metscore2_protein_loess_curves_source.tsv	1	lilra2	54.0167	-0.029951	36896	30	ok	LILRA2	0.108452	1.08629e-113	6.29528e-113	112.964	Positive PWAS beta	610	Increasing
Figure 4	a-d	F4_loess_curves	Age-grid LOESS fitted protein trajectories.	figure_source	figure9_metscore2_protein_loess_curves_source.tsv	1	lilra2	54.5	-0.0184887	36896	30	ok	LILRA2	0.108452	1.08629e-113	6.29528e-113	112.964	Positive PWAS beta	610	Increasing
Figure 4	a-d	F4_loess_curves	Age-grid LOESS fitted protein trajectories.	figure_source	figure9_metscore2_protein_loess_curves_source.tsv	1	lilra2	54.9833	-0.00551018	36896	30	ok	LILRA2	0.108452	1.08629e-113	6.29528e-113	112.964	Positive PWAS beta	610	Increasing
Figure 4	a-d	F4_loess_curves	Age-grid LOESS fitted protein trajectories.	figure_source	figure9_metscore2_protein_loess_curves_source.tsv	1	lilra2	55.4667	0.00561772	36896	30	ok	LILRA2	0.108452	1.08629e-113	6.29528e-113	112.964	Positive PWAS beta	610	Increasing
Figure 4	a-d	F4_loess_curves	Age-grid LOESS fitted protein trajectories.	figure_source	figure9_metscore2_protein_loess_curves_source.tsv	1	lilra2	55.95	0.0175345	36896	30	ok	LILRA2	0.108452	1.08629e-113	6.29528e-113	112.964	Positive PWAS beta	610	Increasing
Figure 4	a-d	F4_loess_curves	Age-grid LOESS fitted protein trajectories.	figure_source	figure9_metscore2_protein_loess_curves_source.tsv	1	lilra2	56.4333	0.0279573	36896	30	ok	LILRA2	0.108452	1.08629e-113	6.29528e-113	112.964	Positive PWAS beta	610	Increasing
Figure 4	a-d	F4_loess_curves	Age-grid LOESS fitted protein trajectories.	figure_source	figure9_metscore2_protein_loess_curves_source.tsv	1	lilra2	56.9167	0.03828	36896	30	ok	LILRA2	0.108452	1.08629e-113	6.29528e-113	112.964	Positive PWAS beta	610	Increasing
Figure 4	a-d	F4_loess_curves	Age-grid LOESS fitted protein trajectories.	figure_source	figure9_metscore2_protein_loess_curves_source.tsv	1	lilra2	57.4	0.0478631	36896	30	ok	LILRA2	0.108452	1.08629e-113	6.29528e-113	112.964	Positive PWAS beta	610	Increasing
Figure 4	a-d	F4_loess_curves	Age-grid LOESS fitted protein trajectories.	figure_source	figure9_metscore2_protein_loess_curves_source.tsv	1	lilra2	57.8833	0.0565677	36896	30	ok	LILRA2	0.108452	1.08629e-113	6.29528e-113	112.964	Positive PWAS beta	610	Increasing
Figure 4	a-d	F4_loess_curves	Age-grid LOESS fitted protein trajectories.	figure_source	figure9_metscore2_protein_loess_curves_source.tsv	1	lilra2	58.3667	0.0650559	36896	30	ok	LILRA2	0.108452	1.08629e-113	6.29528e-113	112.964	Positive PWAS beta	610	Increasing
Figure 4	a-d	F4_loess_curves	Age-grid LOESS fitted protein trajectories.	figure_source	figure9_metscore2_protein_loess_curves_source.tsv	1	lilra2	58.85	0.0719404	36896	30	ok	LILRA2	0.108452	1.08629e-113	6.29528e-113	112.964	Positive PWAS beta	610	Increasing
Figure 4	a-d	F4_loess_curves	Age-grid LOESS fitted protein trajectories.	figure_source	figure9_metscore2_protein_loess_curves_source.tsv	1	lilra2	59.3333	0.0773132	36896	30	ok	LILRA2	0.108452	1.08629e-113	6.29528e-113	112.964	Positive PWAS beta	610	Increasing
Figure 4	a-d	F4_loess_curves	Age-grid LOESS fitted protein trajectories.	figure_source	figure9_metscore2_protein_loess_curves_source.tsv	1	lilra2	59.8167	0.0822347	36896	30	ok	LILRA2	0.108452	1.08629e-113	6.29528e-113	112.964	Positive PWAS beta	610	Increasing
Figure 4	a-d	F4_loess_curves	Age-grid LOESS fitted protein trajectories.	figure_source	figure9_metscore2_protein_loess_curves_source.tsv	1	lilra2	60.3	0.0869379	36896	30	ok	LILRA2	0.108452	1.08629e-113	6.29528e-113	112.964	Positive PWAS beta	610	Increasing
Figure 4	a-d	F4_loess_curves	Age-grid LOESS fitted protein trajectories.	figure_source	figure9_metscore2_protein_loess_curves_source.tsv	1	lilra2	60.7833	0.091429	36896	30	ok	LILRA2	0.108452	1.08629e-113	6.29528e-113	112.964	Positive PWAS beta	610	Increasing
Figure 4	a-d	F4_loess_curves	Age-grid LOESS fitted protein trajectories.	figure_source	figure9_metscore2_protein_loess_curves_source.tsv	1	lilra2	61.2667	0.0956626	36896	30	ok	LILRA2	0.108452	1.08629e-113	6.29528e-113	112.964	Positive PWAS beta	610	Increasing
Figure 4	a-d	F4_loess_curves	Age-grid LOESS fitted protein trajectories.	figure_source	figure9_metscore2_protein_loess_curves_source.tsv	1	lilra2	61.75	0.0995893	36896	30	ok	LILRA2	0.108452	1.08629e-113	6.29528e-113	112.964	Positive PWAS beta	610	Increasing
Figure 4	a-d	F4_loess_curves	Age-grid LOESS fitted protein trajectories.	figure_source	figure9_metscore2_protein_loess_curves_source.tsv	1	lilra2	62.2333	0.103166	36896	30	ok	LILRA2	0.108452	1.08629e-113	6.29528e-113	112.964	Positive PWAS beta	610	Increasing
Figure 4	a-d	F4_loess_curves	Age-grid LOESS fitted protein trajectories.	figure_source	figure9_metscore2_protein_loess_curves_source.tsv	1	lilra2	62.7167	0.106362	36896	30	ok	LILRA2	0.108452	1.08629e-113	6.29528e-113	112.964	Positive PWAS beta	610	Increasing
Figure 4	a-d	F4_loess_curves	Age-grid LOESS fitted protein trajectories.	figure_source	figure9_metscore2_protein_loess_curves_source.tsv	1	lilra2	63.2	0.109157	36896	30	ok	LILRA2	0.108452	1.08629e-113	6.29528e-113	112.964	Positive PWAS beta	610	Increasing
Figure 4	a-d	F4_loess_curves	Age-grid LOESS fitted protein trajectories.	figure_source	figure9_metscore2_protein_loess_curves_source.tsv	1	lilra2	63.6833	0.111537	36896	30	ok	LILRA2	0.108452	1.08629e-113	6.29528e-113	112.964	Positive PWAS beta	610	Increasing
Figure 4	a-d	F4_loess_curves	Age-grid LOESS fitted protein trajectories.	figure_source	figure9_metscore2_protein_loess_curves_source.tsv	1	lilra2	64.1667	0.113495	36896	30	ok	LILRA2	0.108452	1.08629e-113	6.29528e-113	112.964	Positive PWAS beta	610	Increasing
Figure 4	a-d	F4_loess_curves	Age-grid LOESS fitted protein trajectories.	figure_source	figure9_metscore2_protein_loess_curves_source.tsv	1	lilra2	64.65	0.115029	36896	30	ok	LILRA2	0.108452	1.08629e-113	6.29528e-113	112.964	Positive PWAS beta	610	Increasing
Figure 4	a-d	F4_loess_curves	Age-grid LOESS fitted protein trajectories.	figure_source	figure9_metscore2_protein_loess_curves_source.tsv	1	lilra2	65.1333	0.116143	36896	30	ok	LILRA2	0.108452	1.08629e-113	6.29528e-113	112.964	Positive PWAS beta	610	Increasing
Figure 4	a-d	F4_loess_curves	Age-grid LOESS fitted protein trajectories.	figure_source	figure9_metscore2_protein_loess_curves_source.tsv	1	lilra2	65.6167	0.116842	36896	30	ok	LILRA2	0.108452	1.08629e-113	6.29528e-113	112.964	Positive PWAS beta	610	Increasing
Figure 4	a-d	F4_loess_curves	Age-grid LOESS fitted protein trajectories.	figure_source	figure9_metscore2_protein_loess_curves_source.tsv	1	lilra2	66.1	0.117133	36896	30	ok	LILRA2	0.108452	1.08629e-113	6.29528e-113	112.964	Positive PWAS beta	610	Increasing
Figure 4	a-d	F4_loess_curves	Age-grid LOESS fitted protein trajectories.	figure_source	figure9_metscore2_protein_loess_curves_source.tsv	1	lilra2	66.5833	0.117022	36896	30	ok	LILRA2	0.108452	1.08629e-113	6.29528e-113	112.964	Positive PWAS beta	610	Increasing
Figure 4	a-d	F4_loess_curves	Age-grid LOESS fitted protein trajectories.	figure_source	figure9_metscore2_protein_loess_curves_source.tsv	1	lilra2	67.0667	0.11652	36896	30	ok	LILRA2	0.108452	1.08629e-113	6.29528e-113	112.964	Positive PWAS beta	610	Increasing
Figure 4	a-d	F4_loess_curves	Age-grid LOESS fitted protein trajectories.	figure_source	figure9_metscore2_protein_loess_curves_source.tsv	1	lilra2	67.55	0.115638	36896	30	ok	LILRA2	0.108452	1.08629e-113	6.29528e-113	112.964	Positive PWAS beta	610	Increasing
Figure 4	a-d	F4_loess_curves	Age-grid LOESS fitted protein trajectories.	figure_source	figure9_metscore2_protein_loess_curves_source.tsv	1	lilra2	68.0333	0.114388	36896	30	ok	LILRA2	0.108452	1.08629e-113	6.29528e-113	112.964	Positive PWAS beta	610	Increasing
Figure 4	a-d	F4_loess_curves	Age-grid LOESS fitted protein trajectories.	figure_source	figure9_metscore2_protein_loess_curves_source.tsv	1	lilra2	68.5167	0.112785	36896	30	ok	LILRA2	0.108452	1.08629e-113	6.29528e-113	112.964	Positive PWAS beta	610	Increasing
Figure 4	a-d	F4_loess_curves	Age-grid LOESS fitted protein trajectories.	figure_source	figure9_metscore2_protein_loess_curves_source.tsv	1	lilra2	69	0.110842	36896	30	ok	LILRA2	0.108452	1.08629e-113	6.29528e-113	112.964	Positive PWAS beta	610	Increasing
Figure 4	a-d	F4_loess_curves	Age-grid LOESS fitted protein trajectories.	figure_source	figure9_metscore2_protein_loess_curves_source.tsv	1	lilra3	40	-0.012349	32266	30	ok	LILRA3	0.045344	2.97942e-23	7.70632e-23	22.5259	Positive PWAS beta	610	Increasing
Figure 4	a-d	F4_loess_curves	Age-grid LOESS fitted protein trajectories.	figure_source	figure9_metscore2_protein_loess_curves_source.tsv	1	lilra3	40.4833	-0.017733	32266	30	ok	LILRA3	0.045344	2.97942e-23	7.70632e-23	22.5259	Positive PWAS beta	610	Increasing
Figure 4	a-d	F4_loess_curves	Age-grid LOESS fitted protein trajectories.	figure_source	figure9_metscore2_protein_loess_curves_source.tsv	1	lilra3	40.9667	-0.0226273	32266	30	ok	LILRA3	0.045344	2.97942e-23	7.70632e-23	22.5259	Positive PWAS beta	610	Increasing
Figure 4	a-d	F4_loess_curves	Age-grid LOESS fitted protein trajectories.	figure_source	figure9_metscore2_protein_loess_curves_source.tsv	1	lilra3	41.45	-0.0270374	32266	30	ok	LILRA3	0.045344	2.97942e-23	7.70632e-23	22.5259	Positive PWAS beta	610	Increasing
Figure 4	a-d	F4_loess_curves	Age-grid LOESS fitted protein trajectories.	figure_source	figure9_metscore2_protein_loess_curves_source.tsv	1	lilra3	41.9333	-0.0309721	32266	30	ok	LILRA3	0.045344	2.97942e-23	7.70632e-23	22.5259	Positive PWAS beta	610	Increasing
Figure 4	a-d	F4_loess_curves	Age-grid LOESS fitted protein trajectories.	figure_source	figure9_metscore2_protein_loess_curves_source.tsv	1	lilra3	42.4167	-0.0344422	32266	30	ok	LILRA3	0.045344	2.97942e-23	7.70632e-23	22.5259	Positive PWAS beta	610	Increasing
Figure 4	a-d	F4_loess_curves	Age-grid LOESS fitted protein trajectories.	figure_source	figure9_metscore2_protein_loess_curves_source.tsv	1	lilra3	42.9	-0.0374601	32266	30	ok	LILRA3	0.045344	2.97942e-23	7.70632e-23	22.5259	Positive PWAS beta	610	Increasing
Figure 4	a-d	F4_loess_curves	Age-grid LOESS fitted protein trajectories.	figure_source	figure9_metscore2_protein_loess_curves_source.tsv	1	lilra3	43.3833	-0.0400392	32266	30	ok	LILRA3	0.045344	2.97942e-23	7.70632e-23	22.5259	Positive PWAS beta	610	Increasing
Figure 4	a-d	F4_loess_curves	Age-grid LOESS fitted protein trajectories.	figure_source	figure9_metscore2_protein_loess_curves_source.tsv	1	lilra3	43.8667	-0.042193	32266	30	ok	LILRA3	0.045344	2.97942e-23	7.70632e-23	22.5259	Positive PWAS beta	610	Increasing
Figure 4	a-d	F4_loess_curves	Age-grid LOESS fitted protein trajectories.	figure_source	figure9_metscore2_protein_loess_curves_source.tsv	1	lilra3	44.35	-0.0439342	32266	30	ok	LILRA3	0.045344	2.97942e-23	7.70632e-23	22.5259	Positive PWAS beta	610	Increasing
Figure 4	a-d	F4_loess_curves	Age-grid LOESS fitted protein trajectories.	figure_source	figure9_metscore2_protein_loess_curves_source.tsv	1	lilra3	44.8333	-0.04527	32266	30	ok	LILRA3	0.045344	2.97942e-23	7.70632e-23	22.5259	Positive PWAS beta	610	Increasing
Figure 4	a-d	F4_loess_curves	Age-grid LOESS fitted protein trajectories.	figure_source	figure9_metscore2_protein_loess_curves_source.tsv	1	lilra3	45.3167	-0.0462029	32266	30	ok	LILRA3	0.045344	2.97942e-23	7.70632e-23	22.5259	Positive PWAS beta	610	Increasing
Figure 4	a-d	F4_loess_curves	Age-grid LOESS fitted protein trajectories.	figure_source	figure9_metscore2_protein_loess_curves_source.tsv	1	lilra3	45.8	-0.0467323	32266	30	ok	LILRA3	0.045344	2.97942e-23	7.70632e-23	22.5259	Positive PWAS beta	610	Increasing
Figure 4	a-d	F4_loess_curves	Age-grid LOESS fitted protein trajectories.	figure_source	figure9_metscore2_protein_loess_curves_source.tsv	1	lilra3	46.2833	-0.0468545	32266	30	ok	LILRA3	0.045344	2.97942e-23	7.70632e-23	22.5259	Positive PWAS beta	610	Increasing
Figure 4	a-d	F4_loess_curves	Age-grid LOESS fitted protein trajectories.	figure_source	figure9_metscore2_protein_loess_curves_source.tsv	1	lilra3	46.7667	-0.0465632	32266	30	ok	LILRA3	0.045344	2.97942e-23	7.70632e-23	22.5259	Positive PWAS beta	610	Increasing
Figure 4	a-d	F4_loess_curves	Age-grid LOESS fitted protein trajectories.	figure_source	figure9_metscore2_protein_loess_curves_source.tsv	1	lilra3	47.25	-0.0458489	32266	30	ok	LILRA3	0.045344	2.97942e-23	7.70632e-23	22.5259	Positive PWAS beta	610	Increasing
Figure 4	a-d	F4_loess_curves	Age-grid LOESS fitted protein trajectories.	figure_source	figure9_metscore2_protein_loess_curves_source.tsv	1	lilra3	47.7333	-0.0446915	32266	30	ok	LILRA3	0.045344	2.97942e-23	7.70632e-23	22.5259	Positive PWAS beta	610	Increasing
Figure 4	a-d	F4_loess_curves	Age-grid LOESS fitted protein trajectories.	figure_source	figure9_metscore2_protein_loess_curves_source.tsv	1	lilra3	48.2167	-0.0430559	32266	30	ok	LILRA3	0.045344	2.97942e-23	7.70632e-23	22.5259	Positive PWAS beta	610	Increasing
Figure 4	a-d	F4_loess_curves	Age-grid LOESS fitted protein trajectories.	figure_source	figure9_metscore2_protein_loess_curves_source.tsv	1	lilra3	48.7	-0.0408865	32266	30	ok	LILRA3	0.045344	2.97942e-23	7.70632e-23	22.5259	Positive PWAS beta	610	Increasing
Figure 4	a-d	F4_loess_curves	Age-grid LOESS fitted protein trajectories.	figure_source	figure9_metscore2_protein_loess_curves_source.tsv	1	lilra3	49.1833	-0.0381018	32266	30	ok	LILRA3	0.045344	2.97942e-23	7.70632e-23	22.5259	Positive PWAS beta	610	Increasing
Figure 4	a-d	F4_loess_curves	Age-grid LOESS fitted protein trajectories.	figure_source	figure9_metscore2_protein_loess_curves_source.tsv	1	lilra3	49.6667	-0.0346107	32266	30	ok	LILRA3	0.045344	2.97942e-23	7.70632e-23	22.5259	Positive PWAS beta	610	Increasing
Figure 4	a-d	F4_loess_curves	Age-grid LOESS fitted protein trajectories.	figure_source	figure9_metscore2_protein_loess_curves_source.tsv	1	lilra3	50.15	-0.0304106	32266	30	ok	LILRA3	0.045344	2.97942e-23	7.70632e-23	22.5259	Positive PWAS beta	610	Increasing
Figure 4	a-d	F4_loess_curves	Age-grid LOESS fitted protein trajectories.	figure_source	figure9_metscore2_protein_loess_curves_source.tsv	1	lilra3	50.6333	-0.0256861	32266	30	ok	LILRA3	0.045344	2.97942e-23	7.70632e-23	22.5259	Positive PWAS beta	610	Increasing
Figure 4	a-d	F4_loess_curves	Age-grid LOESS fitted protein trajectories.	figure_source	figure9_metscore2_protein_loess_curves_source.tsv	1	lilra3	51.1167	-0.0207372	32266	30	ok	LILRA3	0.045344	2.97942e-23	7.70632e-23	22.5259	Positive PWAS beta	610	Increasing
Figure 4	a-d	F4_loess_curves	Age-grid LOESS fitted protein trajectories.	figure_source	figure9_metscore2_protein_loess_curves_source.tsv	1	lilra3	51.6	-0.0163144	32266	30	ok	LILRA3	0.045344	2.97942e-23	7.70632e-23	22.5259	Positive PWAS beta	610	Increasing
Figure 4	a-d	F4_loess_curves	Age-grid LOESS fitted protein trajectories.	figure_source	figure9_metscore2_protein_loess_curves_source.tsv	1	lilra3	52.0833	-0.0119746	32266	30	ok	LILRA3	0.045344	2.97942e-23	7.70632e-23	22.5259	Positive PWAS beta	610	Increasing
Figure 4	a-d	F4_loess_curves	Age-grid LOESS fitted protein trajectories.	figure_source	figure9_metscore2_protein_loess_curves_source.tsv	1	lilra3	52.5667	-0.00823497	32266	30	ok	LILRA3	0.045344	2.97942e-23	7.70632e-23	22.5259	Positive PWAS beta	610	Increasing
Figure 4	a-d	F4_loess_curves	Age-grid LOESS fitted protein trajectories.	figure_source	figure9_metscore2_protein_loess_curves_source.tsv	1	lilra3	53.05	-0.00460462	32266	30	ok	LILRA3	0.045344	2.97942e-23	7.70632e-23	22.5259	Positive PWAS beta	610	Increasing
Figure 4	a-d	F4_loess_curves	Age-grid LOESS fitted protein trajectories.	figure_source	figure9_metscore2_protein_loess_curves_source.tsv	1	lilra3	53.5333	-0.00126683	32266	30	ok	LILRA3	0.045344	2.97942e-23	7.70632e-23	22.5259	Positive PWAS beta	610	Increasing
Figure 4	a-d	F4_loess_curves	Age-grid LOESS fitted protein trajectories.	figure_source	figure9_metscore2_protein_loess_curves_source.tsv	1	lilra3	54.0167	0.00198793	32266	30	ok	LILRA3	0.045344	2.97942e-23	7.70632e-23	22.5259	Positive PWAS beta	610	Increasing
Figure 4	a-d	F4_loess_curves	Age-grid LOESS fitted protein trajectories.	figure_source	figure9_metscore2_protein_loess_curves_source.tsv	1	lilra3	54.5	0.00538177	32266	30	ok	LILRA3	0.045344	2.97942e-23	7.70632e-23	22.5259	Positive PWAS beta	610	Increasing
Figure 4	a-d	F4_loess_curves	Age-grid LOESS fitted protein trajectories.	figure_source	figure9_metscore2_protein_loess_curves_source.tsv	1	lilra3	54.9833	0.00828417	32266	30	ok	LILRA3	0.045344	2.97942e-23	7.70632e-23	22.5259	Positive PWAS beta	610	Increasing
Figure 4	a-d	F4_loess_curves	Age-grid LOESS fitted protein trajectories.	figure_source	figure9_metscore2_protein_loess_curves_source.tsv	1	lilra3	55.4667	0.0112801	32266	30	ok	LILRA3	0.045344	2.97942e-23	7.70632e-23	22.5259	Positive PWAS beta	610	Increasing
Figure 4	a-d	F4_loess_curves	Age-grid LOESS fitted protein trajectories.	figure_source	figure9_metscore2_protein_loess_curves_source.tsv	1	lilra3	55.95	0.0133174	32266	30	ok	LILRA3	0.045344	2.97942e-23	7.70632e-23	22.5259	Positive PWAS beta	610	Increasing
Figure 4	a-d	F4_loess_curves	Age-grid LOESS fitted protein trajectories.	figure_source	figure9_metscore2_protein_loess_curves_source.tsv	1	lilra3	56.4333	0.0154957	32266	30	ok	LILRA3	0.045344	2.97942e-23	7.70632e-23	22.5259	Positive PWAS beta	610	Increasing
Figure 4	a-d	F4_loess_curves	Age-grid LOESS fitted protein trajectories.	figure_source	figure9_metscore2_protein_loess_curves_source.tsv	1	lilra3	56.9167	0.0164457	32266	30	ok	LILRA3	0.045344	2.97942e-23	7.70632e-23	22.5259	Positive PWAS beta	610	Increasing
Figure 4	a-d	F4_loess_curves	Age-grid LOESS fitted protein trajectories.	figure_source	figure9_metscore2_protein_loess_curves_source.tsv	1	lilra3	57.4	0.017843	32266	30	ok	LILRA3	0.045344	2.97942e-23	7.70632e-23	22.5259	Positive PWAS beta	610	Increasing
Figure 4	a-d	F4_loess_curves	Age-grid LOESS fitted protein trajectories.	figure_source	figure9_metscore2_protein_loess_curves_source.tsv	1	lilra3	57.8833	0.017762	32266	30	ok	LILRA3	0.045344	2.97942e-23	7.70632e-23	22.5259	Positive PWAS beta	610	Increasing
Figure 4	a-d	F4_loess_curves	Age-grid LOESS fitted protein trajectories.	figure_source	figure9_metscore2_protein_loess_curves_source.tsv	1	lilra3	58.3667	0.0181338	32266	30	ok	LILRA3	0.045344	2.97942e-23	7.70632e-23	22.5259	Positive PWAS beta	610	Increasing
Figure 4	a-d	F4_loess_curves	Age-grid LOESS fitted protein trajectories.	figure_source	figure9_metscore2_protein_loess_curves_source.tsv	1	lilra3	58.85	0.0172472	32266	30	ok	LILRA3	0.045344	2.97942e-23	7.70632e-23	22.5259	Positive PWAS beta	610	Increasing
Figure 4	a-d	F4_loess_curves	Age-grid LOESS fitted protein trajectories.	figure_source	figure9_metscore2_protein_loess_curves_source.tsv	1	lilra3	59.3333	0.0162605	32266	30	ok	LILRA3	0.045344	2.97942e-23	7.70632e-23	22.5259	Positive PWAS beta	610	Increasing
Figure 4	a-d	F4_loess_curves	Age-grid LOESS fitted protein trajectories.	figure_source	figure9_metscore2_protein_loess_curves_source.tsv	1	lilra3	59.8167	0.0158923	32266	30	ok	LILRA3	0.045344	2.97942e-23	7.70632e-23	22.5259	Positive PWAS beta	610	Increasing
Figure 4	a-d	F4_loess_curves	Age-grid LOESS fitted protein trajectories.	figure_source	figure9_metscore2_protein_loess_curves_source.tsv	1	lilra3	60.3	0.0159284	32266	30	ok	LILRA3	0.045344	2.97942e-23	7.70632e-23	22.5259	Positive PWAS beta	610	Increasing
Figure 4	a-d	F4_loess_curves	Age-grid LOESS fitted protein trajectories.	figure_source	figure9_metscore2_protein_loess_curves_source.tsv	1	lilra3	60.7833	0.016178	32266	30	ok	LILRA3	0.045344	2.97942e-23	7.70632e-23	22.5259	Positive PWAS beta	610	Increasing
Figure 4	a-d	F4_loess_curves	Age-grid LOESS fitted protein trajectories.	figure_source	figure9_metscore2_protein_loess_curves_source.tsv	1	lilra3	61.2667	0.0165319	32266	30	ok	LILRA3	0.045344	2.97942e-23	7.70632e-23	22.5259	Positive PWAS beta	610	Increasing
Figure 4	a-d	F4_loess_curves	Age-grid LOESS fitted protein trajectories.	figure_source	figure9_metscore2_protein_loess_curves_source.tsv	1	lilra3	61.75	0.0169305	32266	30	ok	LILRA3	0.045344	2.97942e-23	7.70632e-23	22.5259	Positive PWAS beta	610	Increasing
Figure 4	a-d	F4_loess_curves	Age-grid LOESS fitted protein trajectories.	figure_source	figure9_metscore2_protein_loess_curves_source.tsv	1	lilra3	62.2333	0.017342	32266	30	ok	LILRA3	0.045344	2.97942e-23	7.70632e-23	22.5259	Positive PWAS beta	610	Increasing
Figure 4	a-d	F4_loess_curves	Age-grid LOESS fitted protein trajectories.	figure_source	figure9_metscore2_protein_loess_curves_source.tsv	1	lilra3	62.7167	0.0177508	32266	30	ok	LILRA3	0.045344	2.97942e-23	7.70632e-23	22.5259	Positive PWAS beta	610	Increasing
Figure 4	a-d	F4_loess_curves	Age-grid LOESS fitted protein trajectories.	figure_source	figure9_metscore2_protein_loess_curves_source.tsv	1	lilra3	63.2	0.0181507	32266	30	ok	LILRA3	0.045344	2.97942e-23	7.70632e-23	22.5259	Positive PWAS beta	610	Increasing
Figure 4	a-d	F4_loess_curves	Age-grid LOESS fitted protein trajectories.	figure_source	figure9_metscore2_protein_loess_curves_source.tsv	1	lilra3	63.6833	0.0185424	32266	30	ok	LILRA3	0.045344	2.97942e-23	7.70632e-23	22.5259	Positive PWAS beta	610	Increasing
Figure 4	a-d	F4_loess_curves	Age-grid LOESS fitted protein trajectories.	figure_source	figure9_metscore2_protein_loess_curves_source.tsv	1	lilra3	64.1667	0.018931	32266	30	ok	LILRA3	0.045344	2.97942e-23	7.70632e-23	22.5259	Positive PWAS beta	610	Increasing
Figure 4	a-d	F4_loess_curves	Age-grid LOESS fitted protein trajectories.	figure_source	figure9_metscore2_protein_loess_curves_source.tsv	1	lilra3	64.65	0.019325	32266	30	ok	LILRA3	0.045344	2.97942e-23	7.70632e-23	22.5259	Positive PWAS beta	610	Increasing
Figure 4	a-d	F4_loess_curves	Age-grid LOESS fitted protein trajectories.	figure_source	figure9_metscore2_protein_loess_curves_source.tsv	1	lilra3	65.1333	0.0197354	32266	30	ok	LILRA3	0.045344	2.97942e-23	7.70632e-23	22.5259	Positive PWAS beta	610	Increasing
Figure 4	a-d	F4_loess_curves	Age-grid LOESS fitted protein trajectories.	figure_source	figure9_metscore2_protein_loess_curves_source.tsv	1	lilra3	65.6167	0.0201729	32266	30	ok	LILRA3	0.045344	2.97942e-23	7.70632e-23	22.5259	Positive PWAS beta	610	Increasing
Figure 4	a-d	F4_loess_curves	Age-grid LOESS fitted protein trajectories.	figure_source	figure9_metscore2_protein_loess_curves_source.tsv	1	lilra3	66.1	0.0206477	32266	30	ok	LILRA3	0.045344	2.97942e-23	7.70632e-23	22.5259	Positive PWAS beta	610	Increasing
Figure 4	a-d	F4_loess_curves	Age-grid LOESS fitted protein trajectories.	figure_source	figure9_metscore2_protein_loess_curves_source.tsv	1	lilra3	66.5833	0.0211689	32266	30	ok	LILRA3	0.045344	2.97942e-23	7.70632e-23	22.5259	Positive PWAS beta	610	Increasing
Figure 4	a-d	F4_loess_curves	Age-grid LOESS fitted protein trajectories.	figure_source	figure9_metscore2_protein_loess_curves_source.tsv	1	lilra3	67.0667	0.0217451	32266	30	ok	LILRA3	0.045344	2.97942e-23	7.70632e-23	22.5259	Positive PWAS beta	610	Increasing
Figure 4	a-d	F4_loess_curves	Age-grid LOESS fitted protein trajectories.	figure_source	figure9_metscore2_protein_loess_curves_source.tsv	1	lilra3	67.55	0.0223837	32266	30	ok	LILRA3	0.045344	2.97942e-23	7.70632e-23	22.5259	Positive PWAS beta	610	Increasing
Figure 4	a-d	F4_loess_curves	Age-grid LOESS fitted protein trajectories.	figure_source	figure9_metscore2_protein_loess_curves_source.tsv	1	lilra3	68.0333	0.0230903	32266	30	ok	LILRA3	0.045344	2.97942e-23	7.70632e-23	22.5259	Positive PWAS beta	610	Increasing
Figure 4	a-d	F4_loess_curves	Age-grid LOESS fitted protein trajectories.	figure_source	figure9_metscore2_protein_loess_curves_source.tsv	1	lilra3	68.5167	0.0238686	32266	30	ok	LILRA3	0.045344	2.97942e-23	7.70632e-23	22.5259	Positive PWAS beta	610	Increasing
Figure 4	a-d	F4_loess_curves	Age-grid LOESS fitted protein trajectories.	figure_source	figure9_metscore2_protein_loess_curves_source.tsv	1	lilra3	69	0.0247168	32266	30	ok	LILRA3	0.045344	2.97942e-23	7.70632e-23	22.5259	Positive PWAS beta	610	Increasing
Figure 4	a-d	F4_loess_curves	Age-grid LOESS fitted protein trajectories.	figure_source	figure9_metscore2_protein_loess_curves_source.tsv	1	lilrb1	40	-0.219229	37356	30	ok	LILRB1	0.11394	1.85358e-128	1.20338e-127	127.732	Positive PWAS beta	610	Increasing
Figure 4	a-d	F4_loess_curves	Age-grid LOESS fitted protein trajectories.	figure_source	figure9_metscore2_protein_loess_curves_source.tsv	1	lilrb1	40.4833	-0.217463	37356	30	ok	LILRB1	0.11394	1.85358e-128	1.20338e-127	127.732	Positive PWAS beta	610	Increasing
Figure 4	a-d	F4_loess_curves	Age-grid LOESS fitted protein trajectories.	figure_source	figure9_metscore2_protein_loess_curves_source.tsv	1	lilrb1	40.9667	-0.215346	37356	30	ok	LILRB1	0.11394	1.85358e-128	1.20338e-127	127.732	Positive PWAS beta	610	Increasing
Figure 4	a-d	F4_loess_curves	Age-grid LOESS fitted protein trajectories.	figure_source	figure9_metscore2_protein_loess_curves_source.tsv	1	lilrb1	41.45	-0.212873	37356	30	ok	LILRB1	0.11394	1.85358e-128	1.20338e-127	127.732	Positive PWAS beta	610	Increasing
Figure 4	a-d	F4_loess_curves	Age-grid LOESS fitted protein trajectories.	figure_source	figure9_metscore2_protein_loess_curves_source.tsv	1	lilrb1	41.9333	-0.210037	37356	30	ok	LILRB1	0.11394	1.85358e-128	1.20338e-127	127.732	Positive PWAS beta	610	Increasing
Figure 4	a-d	F4_loess_curves	Age-grid LOESS fitted protein trajectories.	figure_source	figure9_metscore2_protein_loess_curves_source.tsv	1	lilrb1	42.4167	-0.206834	37356	30	ok	LILRB1	0.11394	1.85358e-128	1.20338e-127	127.732	Positive PWAS beta	610	Increasing
Figure 4	a-d	F4_loess_curves	Age-grid LOESS fitted protein trajectories.	figure_source	figure9_metscore2_protein_loess_curves_source.tsv	1	lilrb1	42.9	-0.203264	37356	30	ok	LILRB1	0.11394	1.85358e-128	1.20338e-127	127.732	Positive PWAS beta	610	Increasing
Figure 4	a-d	F4_loess_curves	Age-grid LOESS fitted protein trajectories.	figure_source	figure9_metscore2_protein_loess_curves_source.tsv	1	lilrb1	43.3833	-0.199328	37356	30	ok	LILRB1	0.11394	1.85358e-128	1.20338e-127	127.732	Positive PWAS beta	610	Increasing
Figure 4	a-d	F4_loess_curves	Age-grid LOESS fitted protein trajectories.	figure_source	figure9_metscore2_protein_loess_curves_source.tsv	1	lilrb1	43.8667	-0.195031	37356	30	ok	LILRB1	0.11394	1.85358e-128	1.20338e-127	127.732	Positive PWAS beta	610	Increasing
Figure 4	a-d	F4_loess_curves	Age-grid LOESS fitted protein trajectories.	figure_source	figure9_metscore2_protein_loess_curves_source.tsv	1	lilrb1	44.35	-0.190377	37356	30	ok	LILRB1	0.11394	1.85358e-128	1.20338e-127	127.732	Positive PWAS beta	610	Increasing
Figure 4	a-d	F4_loess_curves	Age-grid LOESS fitted protein trajectories.	figure_source	figure9_metscore2_protein_loess_curves_source.tsv	1	lilrb1	44.8333	-0.185372	37356	30	ok	LILRB1	0.11394	1.85358e-128	1.20338e-127	127.732	Positive PWAS beta	610	Increasing
Figure 4	a-d	F4_loess_curves	Age-grid LOESS fitted protein trajectories.	figure_source	figure9_metscore2_protein_loess_curves_source.tsv	1	lilrb1	45.3167	-0.180024	37356	30	ok	LILRB1	0.11394	1.85358e-128	1.20338e-127	127.732	Positive PWAS beta	610	Increasing
Figure 4	a-d	F4_loess_curves	Age-grid LOESS fitted protein trajectories.	figure_source	figure9_metscore2_protein_loess_curves_source.tsv	1	lilrb1	45.8	-0.174344	37356	30	ok	LILRB1	0.11394	1.85358e-128	1.20338e-127	127.732	Positive PWAS beta	610	Increasing
Figure 4	a-d	F4_loess_curves	Age-grid LOESS fitted protein trajectories.	figure_source	figure9_metscore2_protein_loess_curves_source.tsv	1	lilrb1	46.2833	-0.168349	37356	30	ok	LILRB1	0.11394	1.85358e-128	1.20338e-127	127.732	Positive PWAS beta	610	Increasing
Figure 4	a-d	F4_loess_curves	Age-grid LOESS fitted protein trajectories.	figure_source	figure9_metscore2_protein_loess_curves_source.tsv	1	lilrb1	46.7667	-0.162054	37356	30	ok	LILRB1	0.11394	1.85358e-128	1.20338e-127	127.732	Positive PWAS beta	610	Increasing
Figure 4	a-d	F4_loess_curves	Age-grid LOESS fitted protein trajectories.	figure_source	figure9_metscore2_protein_loess_curves_source.tsv	1	lilrb1	47.25	-0.155474	37356	30	ok	LILRB1	0.11394	1.85358e-128	1.20338e-127	127.732	Positive PWAS beta	610	Increasing
