## Supplementary material for "Metabolomic profiling identifies plasma protein biomarkers of biological aging": Source Data (part 17 of 52)

### Sheet: Figure_4 (continued)
figure	panel	source_sheet	source_content	source_status	source_file	cluster	protein	x_grid	expression_z	n_obs	n_fit_points	fit_status	protein_label	beta	p	p_bh	neglog10_p	direction	n_cluster	cluster_shape	shape_first	shape_mid	shape_last	shape_q1	shape_q4	shape_delta	shape_curvature	shape_early_slope	shape_late_slope	shape_peak_pos	shape_trough_pos	shape_roughness	start_mean	end_mean	delta	x_center	n_tested	n_sig	n_higher	n_lower	min_q	min_p	n_in	n_out	is_local_peak	crest	crest_label	n	se	t	q_value	signed_log10_p	significant	pwas_beta	pwas_p	pwas_p_bh	pwas_neglog10_p	pwas_bonferroni_significant	crest_n_sig	abs_signed_log10_p	n_crest_proteins	n_crest_symbols	n_universe_symbols	collection	set_id	pathway	pathway_display	GeneRatio	BgRatio	pvalue	p.adjust	qvalue	neglog10_padj	Count	geneID	ID	Description	RichFactor	FoldEnrichment	zScore	collection_priority	is_fdr_significant	display_selection	selection_rank	display_rank	fdr_threshold	n_young	n_old	n_window	window_start	window_end	contrast_mode	q_threshold	threshold_label	n_sets	crest_left	crest_right	left_label	right_label	left_only	overlap	right_only	left_total	right_total	crest_1	crest_2	crest_3	label_1	label_2	label_3	only_1	only_2	only_3	pair_12_only	pair_13_only	pair_23_only	triple_overlap	total_1	total_2	total_3
Figure 4	a-d	F4_loess_curves	Age-grid LOESS fitted protein trajectories.	figure_source	figure9_metscore2_protein_loess_curves_source.tsv	1	lilrb1	47.7333	-0.148623	37356	30	ok	LILRB1	0.11394	1.85358e-128	1.20338e-127	127.732	Positive PWAS beta	610	Increasing
Figure 4	a-d	F4_loess_curves	Age-grid LOESS fitted protein trajectories.	figure_source	figure9_metscore2_protein_loess_curves_source.tsv	1	lilrb1	48.2167	-0.141504	37356	30	ok	LILRB1	0.11394	1.85358e-128	1.20338e-127	127.732	Positive PWAS beta	610	Increasing
Figure 4	a-d	F4_loess_curves	Age-grid LOESS fitted protein trajectories.	figure_source	figure9_metscore2_protein_loess_curves_source.tsv	1	lilrb1	48.7	-0.134103	37356	30	ok	LILRB1	0.11394	1.85358e-128	1.20338e-127	127.732	Positive PWAS beta	610	Increasing
Figure 4	a-d	F4_loess_curves	Age-grid LOESS fitted protein trajectories.	figure_source	figure9_metscore2_protein_loess_curves_source.tsv	1	lilrb1	49.1833	-0.126364	37356	30	ok	LILRB1	0.11394	1.85358e-128	1.20338e-127	127.732	Positive PWAS beta	610	Increasing
Figure 4	a-d	F4_loess_curves	Age-grid LOESS fitted protein trajectories.	figure_source	figure9_metscore2_protein_loess_curves_source.tsv	1	lilrb1	49.6667	-0.118165	37356	30	ok	LILRB1	0.11394	1.85358e-128	1.20338e-127	127.732	Positive PWAS beta	610	Increasing
Figure 4	a-d	F4_loess_curves	Age-grid LOESS fitted protein trajectories.	figure_source	figure9_metscore2_protein_loess_curves_source.tsv	1	lilrb1	50.15	-0.109278	37356	30	ok	LILRB1	0.11394	1.85358e-128	1.20338e-127	127.732	Positive PWAS beta	610	Increasing
Figure 4	a-d	F4_loess_curves	Age-grid LOESS fitted protein trajectories.	figure_source	figure9_metscore2_protein_loess_curves_source.tsv	1	lilrb1	50.6333	-0.0992748	37356	30	ok	LILRB1	0.11394	1.85358e-128	1.20338e-127	127.732	Positive PWAS beta	610	Increasing
Figure 4	a-d	F4_loess_curves	Age-grid LOESS fitted protein trajectories.	figure_source	figure9_metscore2_protein_loess_curves_source.tsv	1	lilrb1	51.1167	-0.0885296	37356	30	ok	LILRB1	0.11394	1.85358e-128	1.20338e-127	127.732	Positive PWAS beta	610	Increasing
Figure 4	a-d	F4_loess_curves	Age-grid LOESS fitted protein trajectories.	figure_source	figure9_metscore2_protein_loess_curves_source.tsv	1	lilrb1	51.6	-0.0777402	37356	30	ok	LILRB1	0.11394	1.85358e-128	1.20338e-127	127.732	Positive PWAS beta	610	Increasing
Figure 4	a-d	F4_loess_curves	Age-grid LOESS fitted protein trajectories.	figure_source	figure9_metscore2_protein_loess_curves_source.tsv	1	lilrb1	52.0833	-0.0670656	37356	30	ok	LILRB1	0.11394	1.85358e-128	1.20338e-127	127.732	Positive PWAS beta	610	Increasing
Figure 4	a-d	F4_loess_curves	Age-grid LOESS fitted protein trajectories.	figure_source	figure9_metscore2_protein_loess_curves_source.tsv	1	lilrb1	52.5667	-0.0561166	37356	30	ok	LILRB1	0.11394	1.85358e-128	1.20338e-127	127.732	Positive PWAS beta	610	Increasing
Figure 4	a-d	F4_loess_curves	Age-grid LOESS fitted protein trajectories.	figure_source	figure9_metscore2_protein_loess_curves_source.tsv	1	lilrb1	53.05	-0.0459894	37356	30	ok	LILRB1	0.11394	1.85358e-128	1.20338e-127	127.732	Positive PWAS beta	610	Increasing
Figure 4	a-d	F4_loess_curves	Age-grid LOESS fitted protein trajectories.	figure_source	figure9_metscore2_protein_loess_curves_source.tsv	1	lilrb1	53.5333	-0.0351641	37356	30	ok	LILRB1	0.11394	1.85358e-128	1.20338e-127	127.732	Positive PWAS beta	610	Increasing
Figure 4	a-d	F4_loess_curves	Age-grid LOESS fitted protein trajectories.	figure_source	figure9_metscore2_protein_loess_curves_source.tsv	1	lilrb1	54.0167	-0.0252113	37356	30	ok	LILRB1	0.11394	1.85358e-128	1.20338e-127	127.732	Positive PWAS beta	610	Increasing
Figure 4	a-d	F4_loess_curves	Age-grid LOESS fitted protein trajectories.	figure_source	figure9_metscore2_protein_loess_curves_source.tsv	1	lilrb1	54.5	-0.014986	37356	30	ok	LILRB1	0.11394	1.85358e-128	1.20338e-127	127.732	Positive PWAS beta	610	Increasing
Figure 4	a-d	F4_loess_curves	Age-grid LOESS fitted protein trajectories.	figure_source	figure9_metscore2_protein_loess_curves_source.tsv	1	lilrb1	54.9833	-0.00487453	37356	30	ok	LILRB1	0.11394	1.85358e-128	1.20338e-127	127.732	Positive PWAS beta	610	Increasing
Figure 4	a-d	F4_loess_curves	Age-grid LOESS fitted protein trajectories.	figure_source	figure9_metscore2_protein_loess_curves_source.tsv	1	lilrb1	55.4667	0.00423093	37356	30	ok	LILRB1	0.11394	1.85358e-128	1.20338e-127	127.732	Positive PWAS beta	610	Increasing
Figure 4	a-d	F4_loess_curves	Age-grid LOESS fitted protein trajectories.	figure_source	figure9_metscore2_protein_loess_curves_source.tsv	1	lilrb1	55.95	0.0137882	37356	30	ok	LILRB1	0.11394	1.85358e-128	1.20338e-127	127.732	Positive PWAS beta	610	Increasing
Figure 4	a-d	F4_loess_curves	Age-grid LOESS fitted protein trajectories.	figure_source	figure9_metscore2_protein_loess_curves_source.tsv	1	lilrb1	56.4333	0.0220946	37356	30	ok	LILRB1	0.11394	1.85358e-128	1.20338e-127	127.732	Positive PWAS beta	610	Increasing
Figure 4	a-d	F4_loess_curves	Age-grid LOESS fitted protein trajectories.	figure_source	figure9_metscore2_protein_loess_curves_source.tsv	1	lilrb1	56.9167	0.0307155	37356	30	ok	LILRB1	0.11394	1.85358e-128	1.20338e-127	127.732	Positive PWAS beta	610	Increasing
Figure 4	a-d	F4_loess_curves	Age-grid LOESS fitted protein trajectories.	figure_source	figure9_metscore2_protein_loess_curves_source.tsv	1	lilrb1	57.4	0.0384481	37356	30	ok	LILRB1	0.11394	1.85358e-128	1.20338e-127	127.732	Positive PWAS beta	610	Increasing
Figure 4	a-d	F4_loess_curves	Age-grid LOESS fitted protein trajectories.	figure_source	figure9_metscore2_protein_loess_curves_source.tsv	1	lilrb1	57.8833	0.0457509	37356	30	ok	LILRB1	0.11394	1.85358e-128	1.20338e-127	127.732	Positive PWAS beta	610	Increasing
Figure 4	a-d	F4_loess_curves	Age-grid LOESS fitted protein trajectories.	figure_source	figure9_metscore2_protein_loess_curves_source.tsv	1	lilrb1	58.3667	0.0527231	37356	30	ok	LILRB1	0.11394	1.85358e-128	1.20338e-127	127.732	Positive PWAS beta	610	Increasing
Figure 4	a-d	F4_loess_curves	Age-grid LOESS fitted protein trajectories.	figure_source	figure9_metscore2_protein_loess_curves_source.tsv	1	lilrb1	58.85	0.0585135	37356	30	ok	LILRB1	0.11394	1.85358e-128	1.20338e-127	127.732	Positive PWAS beta	610	Increasing
Figure 4	a-d	F4_loess_curves	Age-grid LOESS fitted protein trajectories.	figure_source	figure9_metscore2_protein_loess_curves_source.tsv	1	lilrb1	59.3333	0.0632195	37356	30	ok	LILRB1	0.11394	1.85358e-128	1.20338e-127	127.732	Positive PWAS beta	610	Increasing
Figure 4	a-d	F4_loess_curves	Age-grid LOESS fitted protein trajectories.	figure_source	figure9_metscore2_protein_loess_curves_source.tsv	1	lilrb1	59.8167	0.0677797	37356	30	ok	LILRB1	0.11394	1.85358e-128	1.20338e-127	127.732	Positive PWAS beta	610	Increasing
Figure 4	a-d	F4_loess_curves	Age-grid LOESS fitted protein trajectories.	figure_source	figure9_metscore2_protein_loess_curves_source.tsv	1	lilrb1	60.3	0.072328	37356	30	ok	LILRB1	0.11394	1.85358e-128	1.20338e-127	127.732	Positive PWAS beta	610	Increasing
Figure 4	a-d	F4_loess_curves	Age-grid LOESS fitted protein trajectories.	figure_source	figure9_metscore2_protein_loess_curves_source.tsv	1	lilrb1	60.7833	0.0768261	37356	30	ok	LILRB1	0.11394	1.85358e-128	1.20338e-127	127.732	Positive PWAS beta	610	Increasing
Figure 4	a-d	F4_loess_curves	Age-grid LOESS fitted protein trajectories.	figure_source	figure9_metscore2_protein_loess_curves_source.tsv	1	lilrb1	61.2667	0.0812173	37356	30	ok	LILRB1	0.11394	1.85358e-128	1.20338e-127	127.732	Positive PWAS beta	610	Increasing
Figure 4	a-d	F4_loess_curves	Age-grid LOESS fitted protein trajectories.	figure_source	figure9_metscore2_protein_loess_curves_source.tsv	1	lilrb1	61.75	0.0854559	37356	30	ok	LILRB1	0.11394	1.85358e-128	1.20338e-127	127.732	Positive PWAS beta	610	Increasing
Figure 4	a-d	F4_loess_curves	Age-grid LOESS fitted protein trajectories.	figure_source	figure9_metscore2_protein_loess_curves_source.tsv	1	lilrb1	62.2333	0.0895079	37356	30	ok	LILRB1	0.11394	1.85358e-128	1.20338e-127	127.732	Positive PWAS beta	610	Increasing
Figure 4	a-d	F4_loess_curves	Age-grid LOESS fitted protein trajectories.	figure_source	figure9_metscore2_protein_loess_curves_source.tsv	1	lilrb1	62.7167	0.0933469	37356	30	ok	LILRB1	0.11394	1.85358e-128	1.20338e-127	127.732	Positive PWAS beta	610	Increasing
Figure 4	a-d	F4_loess_curves	Age-grid LOESS fitted protein trajectories.	figure_source	figure9_metscore2_protein_loess_curves_source.tsv	1	lilrb1	63.2	0.0969521	37356	30	ok	LILRB1	0.11394	1.85358e-128	1.20338e-127	127.732	Positive PWAS beta	610	Increasing
Figure 4	a-d	F4_loess_curves	Age-grid LOESS fitted protein trajectories.	figure_source	figure9_metscore2_protein_loess_curves_source.tsv	1	lilrb1	63.6833	0.10031	37356	30	ok	LILRB1	0.11394	1.85358e-128	1.20338e-127	127.732	Positive PWAS beta	610	Increasing
Figure 4	a-d	F4_loess_curves	Age-grid LOESS fitted protein trajectories.	figure_source	figure9_metscore2_protein_loess_curves_source.tsv	1	lilrb1	64.1667	0.103412	37356	30	ok	LILRB1	0.11394	1.85358e-128	1.20338e-127	127.732	Positive PWAS beta	610	Increasing
Figure 4	a-d	F4_loess_curves	Age-grid LOESS fitted protein trajectories.	figure_source	figure9_metscore2_protein_loess_curves_source.tsv	1	lilrb1	64.65	0.106257	37356	30	ok	LILRB1	0.11394	1.85358e-128	1.20338e-127	127.732	Positive PWAS beta	610	Increasing
Figure 4	a-d	F4_loess_curves	Age-grid LOESS fitted protein trajectories.	figure_source	figure9_metscore2_protein_loess_curves_source.tsv	1	lilrb1	65.1333	0.10885	37356	30	ok	LILRB1	0.11394	1.85358e-128	1.20338e-127	127.732	Positive PWAS beta	610	Increasing
Figure 4	a-d	F4_loess_curves	Age-grid LOESS fitted protein trajectories.	figure_source	figure9_metscore2_protein_loess_curves_source.tsv	1	lilrb1	65.6167	0.111195	37356	30	ok	LILRB1	0.11394	1.85358e-128	1.20338e-127	127.732	Positive PWAS beta	610	Increasing
Figure 4	a-d	F4_loess_curves	Age-grid LOESS fitted protein trajectories.	figure_source	figure9_metscore2_protein_loess_curves_source.tsv	1	lilrb1	66.1	0.113298	37356	30	ok	LILRB1	0.11394	1.85358e-128	1.20338e-127	127.732	Positive PWAS beta	610	Increasing
Figure 4	a-d	F4_loess_curves	Age-grid LOESS fitted protein trajectories.	figure_source	figure9_metscore2_protein_loess_curves_source.tsv	1	lilrb1	66.5833	0.115169	37356	30	ok	LILRB1	0.11394	1.85358e-128	1.20338e-127	127.732	Positive PWAS beta	610	Increasing
Figure 4	a-d	F4_loess_curves	Age-grid LOESS fitted protein trajectories.	figure_source	figure9_metscore2_protein_loess_curves_source.tsv	1	lilrb1	67.0667	0.116816	37356	30	ok	LILRB1	0.11394	1.85358e-128	1.20338e-127	127.732	Positive PWAS beta	610	Increasing
Figure 4	a-d	F4_loess_curves	Age-grid LOESS fitted protein trajectories.	figure_source	figure9_metscore2_protein_loess_curves_source.tsv	1	lilrb1	67.55	0.118251	37356	30	ok	LILRB1	0.11394	1.85358e-128	1.20338e-127	127.732	Positive PWAS beta	610	Increasing
Figure 4	a-d	F4_loess_curves	Age-grid LOESS fitted protein trajectories.	figure_source	figure9_metscore2_protein_loess_curves_source.tsv	1	lilrb1	68.0333	0.119486	37356	30	ok	LILRB1	0.11394	1.85358e-128	1.20338e-127	127.732	Positive PWAS beta	610	Increasing
Figure 4	a-d	F4_loess_curves	Age-grid LOESS fitted protein trajectories.	figure_source	figure9_metscore2_protein_loess_curves_source.tsv	1	lilrb1	68.5167	0.120532	37356	30	ok	LILRB1	0.11394	1.85358e-128	1.20338e-127	127.732	Positive PWAS beta	610	Increasing
Figure 4	a-d	F4_loess_curves	Age-grid LOESS fitted protein trajectories.	figure_source	figure9_metscore2_protein_loess_curves_source.tsv	1	lilrb1	69	0.121396	37356	30	ok	LILRB1	0.11394	1.85358e-128	1.20338e-127	127.732	Positive PWAS beta	610	Increasing
Figure 4	a-d	F4_loess_curves	Age-grid LOESS fitted protein trajectories.	figure_source	figure9_metscore2_protein_loess_curves_source.tsv	1	lilrb2	40	-0.296655	37172	30	ok	LILRB2	0.124415	9.13111e-157	6.97033e-156	156.039	Positive PWAS beta	610	Increasing
Figure 4	a-d	F4_loess_curves	Age-grid LOESS fitted protein trajectories.	figure_source	figure9_metscore2_protein_loess_curves_source.tsv	1	lilrb2	40.4833	-0.293009	37172	30	ok	LILRB2	0.124415	9.13111e-157	6.97033e-156	156.039	Positive PWAS beta	610	Increasing
Figure 4	a-d	F4_loess_curves	Age-grid LOESS fitted protein trajectories.	figure_source	figure9_metscore2_protein_loess_curves_source.tsv	1	lilrb2	40.9667	-0.288936	37172	30	ok	LILRB2	0.124415	9.13111e-157	6.97033e-156	156.039	Positive PWAS beta	610	Increasing
Figure 4	a-d	F4_loess_curves	Age-grid LOESS fitted protein trajectories.	figure_source	figure9_metscore2_protein_loess_curves_source.tsv	1	lilrb2	41.45	-0.284433	37172	30	ok	LILRB2	0.124415	9.13111e-157	6.97033e-156	156.039	Positive PWAS beta	610	Increasing
Figure 4	a-d	F4_loess_curves	Age-grid LOESS fitted protein trajectories.	figure_source	figure9_metscore2_protein_loess_curves_source.tsv	1	lilrb2	41.9333	-0.279499	37172	30	ok	LILRB2	0.124415	9.13111e-157	6.97033e-156	156.039	Positive PWAS beta	610	Increasing
Figure 4	a-d	F4_loess_curves	Age-grid LOESS fitted protein trajectories.	figure_source	figure9_metscore2_protein_loess_curves_source.tsv	1	lilrb2	42.4167	-0.274135	37172	30	ok	LILRB2	0.124415	9.13111e-157	6.97033e-156	156.039	Positive PWAS beta	610	Increasing
Figure 4	a-d	F4_loess_curves	Age-grid LOESS fitted protein trajectories.	figure_source	figure9_metscore2_protein_loess_curves_source.tsv	1	lilrb2	42.9	-0.268347	37172	30	ok	LILRB2	0.124415	9.13111e-157	6.97033e-156	156.039	Positive PWAS beta	610	Increasing
Figure 4	a-d	F4_loess_curves	Age-grid LOESS fitted protein trajectories.	figure_source	figure9_metscore2_protein_loess_curves_source.tsv	1	lilrb2	43.3833	-0.262141	37172	30	ok	LILRB2	0.124415	9.13111e-157	6.97033e-156	156.039	Positive PWAS beta	610	Increasing
Figure 4	a-d	F4_loess_curves	Age-grid LOESS fitted protein trajectories.	figure_source	figure9_metscore2_protein_loess_curves_source.tsv	1	lilrb2	43.8667	-0.255531	37172	30	ok	LILRB2	0.124415	9.13111e-157	6.97033e-156	156.039	Positive PWAS beta	610	Increasing
Figure 4	a-d	F4_loess_curves	Age-grid LOESS fitted protein trajectories.	figure_source	figure9_metscore2_protein_loess_curves_source.tsv	1	lilrb2	44.35	-0.248526	37172	30	ok	LILRB2	0.124415	9.13111e-157	6.97033e-156	156.039	Positive PWAS beta	610	Increasing
Figure 4	a-d	F4_loess_curves	Age-grid LOESS fitted protein trajectories.	figure_source	figure9_metscore2_protein_loess_curves_source.tsv	1	lilrb2	44.8333	-0.241138	37172	30	ok	LILRB2	0.124415	9.13111e-157	6.97033e-156	156.039	Positive PWAS beta	610	Increasing
Figure 4	a-d	F4_loess_curves	Age-grid LOESS fitted protein trajectories.	figure_source	figure9_metscore2_protein_loess_curves_source.tsv	1	lilrb2	45.3167	-0.233377	37172	30	ok	LILRB2	0.124415	9.13111e-157	6.97033e-156	156.039	Positive PWAS beta	610	Increasing
Figure 4	a-d	F4_loess_curves	Age-grid LOESS fitted protein trajectories.	figure_source	figure9_metscore2_protein_loess_curves_source.tsv	1	lilrb2	45.8	-0.225254	37172	30	ok	LILRB2	0.124415	9.13111e-157	6.97033e-156	156.039	Positive PWAS beta	610	Increasing
Figure 4	a-d	F4_loess_curves	Age-grid LOESS fitted protein trajectories.	figure_source	figure9_metscore2_protein_loess_curves_source.tsv	1	lilrb2	46.2833	-0.216781	37172	30	ok	LILRB2	0.124415	9.13111e-157	6.97033e-156	156.039	Positive PWAS beta	610	Increasing
Figure 4	a-d	F4_loess_curves	Age-grid LOESS fitted protein trajectories.	figure_source	figure9_metscore2_protein_loess_curves_source.tsv	1	lilrb2	46.7667	-0.20797	37172	30	ok	LILRB2	0.124415	9.13111e-157	6.97033e-156	156.039	Positive PWAS beta	610	Increasing
Figure 4	a-d	F4_loess_curves	Age-grid LOESS fitted protein trajectories.	figure_source	figure9_metscore2_protein_loess_curves_source.tsv	1	lilrb2	47.25	-0.198831	37172	30	ok	LILRB2	0.124415	9.13111e-157	6.97033e-156	156.039	Positive PWAS beta	610	Increasing
Figure 4	a-d	F4_loess_curves	Age-grid LOESS fitted protein trajectories.	figure_source	figure9_metscore2_protein_loess_curves_source.tsv	1	lilrb2	47.7333	-0.189365	37172	30	ok	LILRB2	0.124415	9.13111e-157	6.97033e-156	156.039	Positive PWAS beta	610	Increasing
Figure 4	a-d	F4_loess_curves	Age-grid LOESS fitted protein trajectories.	figure_source	figure9_metscore2_protein_loess_curves_source.tsv	1	lilrb2	48.2167	-0.179558	37172	30	ok	LILRB2	0.124415	9.13111e-157	6.97033e-156	156.039	Positive PWAS beta	610	Increasing
Figure 4	a-d	F4_loess_curves	Age-grid LOESS fitted protein trajectories.	figure_source	figure9_metscore2_protein_loess_curves_source.tsv	1	lilrb2	48.7	-0.169374	37172	30	ok	LILRB2	0.124415	9.13111e-157	6.97033e-156	156.039	Positive PWAS beta	610	Increasing
Figure 4	a-d	F4_loess_curves	Age-grid LOESS fitted protein trajectories.	figure_source	figure9_metscore2_protein_loess_curves_source.tsv	1	lilrb2	49.1833	-0.158728	37172	30	ok	LILRB2	0.124415	9.13111e-157	6.97033e-156	156.039	Positive PWAS beta	610	Increasing
Figure 4	a-d	F4_loess_curves	Age-grid LOESS fitted protein trajectories.	figure_source	figure9_metscore2_protein_loess_curves_source.tsv	1	lilrb2	49.6667	-0.147464	37172	30	ok	LILRB2	0.124415	9.13111e-157	6.97033e-156	156.039	Positive PWAS beta	610	Increasing
Figure 4	a-d	F4_loess_curves	Age-grid LOESS fitted protein trajectories.	figure_source	figure9_metscore2_protein_loess_curves_source.tsv	1	lilrb2	50.15	-0.135356	37172	30	ok	LILRB2	0.124415	9.13111e-157	6.97033e-156	156.039	Positive PWAS beta	610	Increasing
Figure 4	a-d	F4_loess_curves	Age-grid LOESS fitted protein trajectories.	figure_source	figure9_metscore2_protein_loess_curves_source.tsv	1	lilrb2	50.6333	-0.12229	37172	30	ok	LILRB2	0.124415	9.13111e-157	6.97033e-156	156.039	Positive PWAS beta	610	Increasing
Figure 4	a-d	F4_loess_curves	Age-grid LOESS fitted protein trajectories.	figure_source	figure9_metscore2_protein_loess_curves_source.tsv	1	lilrb2	51.1167	-0.109015	37172	30	ok	LILRB2	0.124415	9.13111e-157	6.97033e-156	156.039	Positive PWAS beta	610	Increasing
Figure 4	a-d	F4_loess_curves	Age-grid LOESS fitted protein trajectories.	figure_source	figure9_metscore2_protein_loess_curves_source.tsv	1	lilrb2	51.6	-0.0957281	37172	30	ok	LILRB2	0.124415	9.13111e-157	6.97033e-156	156.039	Positive PWAS beta	610	Increasing
Figure 4	a-d	F4_loess_curves	Age-grid LOESS fitted protein trajectories.	figure_source	figure9_metscore2_protein_loess_curves_source.tsv	1	lilrb2	52.0833	-0.0830207	37172	30	ok	LILRB2	0.124415	9.13111e-157	6.97033e-156	156.039	Positive PWAS beta	610	Increasing
Figure 4	a-d	F4_loess_curves	Age-grid LOESS fitted protein trajectories.	figure_source	figure9_metscore2_protein_loess_curves_source.tsv	1	lilrb2	52.5667	-0.0701014	37172	30	ok	LILRB2	0.124415	9.13111e-157	6.97033e-156	156.039	Positive PWAS beta	610	Increasing
Figure 4	a-d	F4_loess_curves	Age-grid LOESS fitted protein trajectories.	figure_source	figure9_metscore2_protein_loess_curves_source.tsv	1	lilrb2	53.05	-0.0582301	37172	30	ok	LILRB2	0.124415	9.13111e-157	6.97033e-156	156.039	Positive PWAS beta	610	Increasing
Figure 4	a-d	F4_loess_curves	Age-grid LOESS fitted protein trajectories.	figure_source	figure9_metscore2_protein_loess_curves_source.tsv	1	lilrb2	53.5333	-0.0458339	37172	30	ok	LILRB2	0.124415	9.13111e-157	6.97033e-156	156.039	Positive PWAS beta	610	Increasing
Figure 4	a-d	F4_loess_curves	Age-grid LOESS fitted protein trajectories.	figure_source	figure9_metscore2_protein_loess_curves_source.tsv	1	lilrb2	54.0167	-0.0348932	37172	30	ok	LILRB2	0.124415	9.13111e-157	6.97033e-156	156.039	Positive PWAS beta	610	Increasing
Figure 4	a-d	F4_loess_curves	Age-grid LOESS fitted protein trajectories.	figure_source	figure9_metscore2_protein_loess_curves_source.tsv	1	lilrb2	54.5	-0.0231682	37172	30	ok	LILRB2	0.124415	9.13111e-157	6.97033e-156	156.039	Positive PWAS beta	610	Increasing
Figure 4	a-d	F4_loess_curves	Age-grid LOESS fitted protein trajectories.	figure_source	figure9_metscore2_protein_loess_curves_source.tsv	1	lilrb2	54.9833	-0.0131118	37172	30	ok	LILRB2	0.124415	9.13111e-157	6.97033e-156	156.039	Positive PWAS beta	610	Increasing
Figure 4	a-d	F4_loess_curves	Age-grid LOESS fitted protein trajectories.	figure_source	figure9_metscore2_protein_loess_curves_source.tsv	1	lilrb2	55.4667	-0.00279156	37172	30	ok	LILRB2	0.124415	9.13111e-157	6.97033e-156	156.039	Positive PWAS beta	610	Increasing
Figure 4	a-d	F4_loess_curves	Age-grid LOESS fitted protein trajectories.	figure_source	figure9_metscore2_protein_loess_curves_source.tsv	1	lilrb2	55.95	0.00617668	37172	30	ok	LILRB2	0.124415	9.13111e-157	6.97033e-156	156.039	Positive PWAS beta	610	Increasing
Figure 4	a-d	F4_loess_curves	Age-grid LOESS fitted protein trajectories.	figure_source	figure9_metscore2_protein_loess_curves_source.tsv	1	lilrb2	56.4333	0.0150768	37172	30	ok	LILRB2	0.124415	9.13111e-157	6.97033e-156	156.039	Positive PWAS beta	610	Increasing
Figure 4	a-d	F4_loess_curves	Age-grid LOESS fitted protein trajectories.	figure_source	figure9_metscore2_protein_loess_curves_source.tsv	1	lilrb2	56.9167	0.0233881	37172	30	ok	LILRB2	0.124415	9.13111e-157	6.97033e-156	156.039	Positive PWAS beta	610	Increasing
Figure 4	a-d	F4_loess_curves	Age-grid LOESS fitted protein trajectories.	figure_source	figure9_metscore2_protein_loess_curves_source.tsv	1	lilrb2	57.4	0.0315575	37172	30	ok	LILRB2	0.124415	9.13111e-157	6.97033e-156	156.039	Positive PWAS beta	610	Increasing
Figure 4	a-d	F4_loess_curves	Age-grid LOESS fitted protein trajectories.	figure_source	figure9_metscore2_protein_loess_curves_source.tsv	1	lilrb2	57.8833	0.0396855	37172	30	ok	LILRB2	0.124415	9.13111e-157	6.97033e-156	156.039	Positive PWAS beta	610	Increasing
Figure 4	a-d	F4_loess_curves	Age-grid LOESS fitted protein trajectories.	figure_source	figure9_metscore2_protein_loess_curves_source.tsv	1	lilrb2	58.3667	0.0475518	37172	30	ok	LILRB2	0.124415	9.13111e-157	6.97033e-156	156.039	Positive PWAS beta	610	Increasing
Figure 4	a-d	F4_loess_curves	Age-grid LOESS fitted protein trajectories.	figure_source	figure9_metscore2_protein_loess_curves_source.tsv	1	lilrb2	58.85	0.0552605	37172	30	ok	LILRB2	0.124415	9.13111e-157	6.97033e-156	156.039	Positive PWAS beta	610	Increasing
Figure 4	a-d	F4_loess_curves	Age-grid LOESS fitted protein trajectories.	figure_source	figure9_metscore2_protein_loess_curves_source.tsv	1	lilrb2	59.3333	0.0626444	37172	30	ok	LILRB2	0.124415	9.13111e-157	6.97033e-156	156.039	Positive PWAS beta	610	Increasing
Figure 4	a-d	F4_loess_curves	Age-grid LOESS fitted protein trajectories.	figure_source	figure9_metscore2_protein_loess_curves_source.tsv	1	lilrb2	59.8167	0.0699503	37172	30	ok	LILRB2	0.124415	9.13111e-157	6.97033e-156	156.039	Positive PWAS beta	610	Increasing
Figure 4	a-d	F4_loess_curves	Age-grid LOESS fitted protein trajectories.	figure_source	figure9_metscore2_protein_loess_curves_source.tsv	1	lilrb2	60.3	0.0772779	37172	30	ok	LILRB2	0.124415	9.13111e-157	6.97033e-156	156.039	Positive PWAS beta	610	Increasing
Figure 4	a-d	F4_loess_curves	Age-grid LOESS fitted protein trajectories.	figure_source	figure9_metscore2_protein_loess_curves_source.tsv	1	lilrb2	60.7833	0.0846278	37172	30	ok	LILRB2	0.124415	9.13111e-157	6.97033e-156	156.039	Positive PWAS beta	610	Increasing
Figure 4	a-d	F4_loess_curves	Age-grid LOESS fitted protein trajectories.	figure_source	figure9_metscore2_protein_loess_curves_source.tsv	1	lilrb2	61.2667	0.0919821	37172	30	ok	LILRB2	0.124415	9.13111e-157	6.97033e-156	156.039	Positive PWAS beta	610	Increasing
Figure 4	a-d	F4_loess_curves	Age-grid LOESS fitted protein trajectories.	figure_source	figure9_metscore2_protein_loess_curves_source.tsv	1	lilrb2	61.75	0.0993239	37172	30	ok	LILRB2	0.124415	9.13111e-157	6.97033e-156	156.039	Positive PWAS beta	610	Increasing
Figure 4	a-d	F4_loess_curves	Age-grid LOESS fitted protein trajectories.	figure_source	figure9_metscore2_protein_loess_curves_source.tsv	1	lilrb2	62.2333	0.106641	37172	30	ok	LILRB2	0.124415	9.13111e-157	6.97033e-156	156.039	Positive PWAS beta	610	Increasing
Figure 4	a-d	F4_loess_curves	Age-grid LOESS fitted protein trajectories.	figure_source	figure9_metscore2_protein_loess_curves_source.tsv	1	lilrb2	62.7167	0.113924	37172	30	ok	LILRB2	0.124415	9.13111e-157	6.97033e-156	156.039	Positive PWAS beta	610	Increasing
Figure 4	a-d	F4_loess_curves	Age-grid LOESS fitted protein trajectories.	figure_source	figure9_metscore2_protein_loess_curves_source.tsv	1	lilrb2	63.2	0.12117	37172	30	ok	LILRB2	0.124415	9.13111e-157	6.97033e-156	156.039	Positive PWAS beta	610	Increasing
Figure 4	a-d	F4_loess_curves	Age-grid LOESS fitted protein trajectories.	figure_source	figure9_metscore2_protein_loess_curves_source.tsv	1	lilrb2	63.6833	0.128375	37172	30	ok	LILRB2	0.124415	9.13111e-157	6.97033e-156	156.039	Positive PWAS beta	610	Increasing
Figure 4	a-d	F4_loess_curves	Age-grid LOESS fitted protein trajectories.	figure_source	figure9_metscore2_protein_loess_curves_source.tsv	1	lilrb2	64.1667	0.135538	37172	30	ok	LILRB2	0.124415	9.13111e-157	6.97033e-156	156.039	Positive PWAS beta	610	Increasing
Figure 4	a-d	F4_loess_curves	Age-grid LOESS fitted protein trajectories.	figure_source	figure9_metscore2_protein_loess_curves_source.tsv	1	lilrb2	64.65	0.142658	37172	30	ok	LILRB2	0.124415	9.13111e-157	6.97033e-156	156.039	Positive PWAS beta	610	Increasing
Figure 4	a-d	F4_loess_curves	Age-grid LOESS fitted protein trajectories.	figure_source	figure9_metscore2_protein_loess_curves_source.tsv	1	lilrb2	65.1333	0.149738	37172	30	ok	LILRB2	0.124415	9.13111e-157	6.97033e-156	156.039	Positive PWAS beta	610	Increasing
Figure 4	a-d	F4_loess_curves	Age-grid LOESS fitted protein trajectories.	figure_source	figure9_metscore2_protein_loess_curves_source.tsv	1	lilrb2	65.6167	0.156782	37172	30	ok	LILRB2	0.124415	9.13111e-157	6.97033e-156	156.039	Positive PWAS beta	610	Increasing
Figure 4	a-d	F4_loess_curves	Age-grid LOESS fitted protein trajectories.	figure_source	figure9_metscore2_protein_loess_curves_source.tsv	1	lilrb2	66.1	0.163789	37172	30	ok	LILRB2	0.124415	9.13111e-157	6.97033e-156	156.039	Positive PWAS beta	610	Increasing
Figure 4	a-d	F4_loess_curves	Age-grid LOESS fitted protein trajectories.	figure_source	figure9_metscore2_protein_loess_curves_source.tsv	1	lilrb2	66.5833	0.170763	37172	30	ok	LILRB2	0.124415	9.13111e-157	6.97033e-156	156.039	Positive PWAS beta	610	Increasing
Figure 4	a-d	F4_loess_curves	Age-grid LOESS fitted protein trajectories.	figure_source	figure9_metscore2_protein_loess_curves_source.tsv	1	lilrb2	67.0667	0.177704	37172	30	ok	LILRB2	0.124415	9.13111e-157	6.97033e-156	156.039	Positive PWAS beta	610	Increasing
Figure 4	a-d	F4_loess_curves	Age-grid LOESS fitted protein trajectories.	figure_source	figure9_metscore2_protein_loess_curves_source.tsv	1	lilrb2	67.55	0.184619	37172	30	ok	LILRB2	0.124415	9.13111e-157	6.97033e-156	156.039	Positive PWAS beta	610	Increasing
Figure 4	a-d	F4_loess_curves	Age-grid LOESS fitted protein trajectories.	figure_source	figure9_metscore2_protein_loess_curves_source.tsv	1	lilrb2	68.0333	0.191511	37172	30	ok	LILRB2	0.124415	9.13111e-157	6.97033e-156	156.039	Positive PWAS beta	610	Increasing
Figure 4	a-d	F4_loess_curves	Age-grid LOESS fitted protein trajectories.	figure_source	figure9_metscore2_protein_loess_curves_source.tsv	1	lilrb2	68.5167	0.19839	37172	30	ok	LILRB2	0.124415	9.13111e-157	6.97033e-156	156.039	Positive PWAS beta	610	Increasing
Figure 4	a-d	F4_loess_curves	Age-grid LOESS fitted protein trajectories.	figure_source	figure9_metscore2_protein_loess_curves_source.tsv	1	lilrb2	69	0.20526	37172	30	ok	LILRB2	0.124415	9.13111e-157	6.97033e-156	156.039	Positive PWAS beta	610	Increasing
Figure 4	a-d	F4_loess_curves	Age-grid LOESS fitted protein trajectories.	figure_source	figure9_metscore2_protein_loess_curves_source.tsv	1	lipf	40	-0.558286	31427	30	ok	LIPF	-0.0238805	3.37497e-07	6.39248e-07	6.47173	Negative PWAS beta	610	Increasing
Figure 4	a-d	F4_loess_curves	Age-grid LOESS fitted protein trajectories.	figure_source	figure9_metscore2_protein_loess_curves_source.tsv	1	lipf	40.4833	-0.532613	31427	30	ok	LIPF	-0.0238805	3.37497e-07	6.39248e-07	6.47173	Negative PWAS beta	610	Increasing
Figure 4	a-d	F4_loess_curves	Age-grid LOESS fitted protein trajectories.	figure_source	figure9_metscore2_protein_loess_curves_source.tsv	1	lipf	40.9667	-0.507022	31427	30	ok	LIPF	-0.0238805	3.37497e-07	6.39248e-07	6.47173	Negative PWAS beta	610	Increasing
Figure 4	a-d	F4_loess_curves	Age-grid LOESS fitted protein trajectories.	figure_source	figure9_metscore2_protein_loess_curves_source.tsv	1	lipf	41.45	-0.481558	31427	30	ok	LIPF	-0.0238805	3.37497e-07	6.39248e-07	6.47173	Negative PWAS beta	610	Increasing
Figure 4	a-d	F4_loess_curves	Age-grid LOESS fitted protein trajectories.	figure_source	figure9_metscore2_protein_loess_curves_source.tsv	1	lipf	41.9333	-0.456265	31427	30	ok	LIPF	-0.0238805	3.37497e-07	6.39248e-07	6.47173	Negative PWAS beta	610	Increasing
Figure 4	a-d	F4_loess_curves	Age-grid LOESS fitted protein trajectories.	figure_source	figure9_metscore2_protein_loess_curves_source.tsv	1	lipf	42.4167	-0.431188	31427	30	ok	LIPF	-0.0238805	3.37497e-07	6.39248e-07	6.47173	Negative PWAS beta	610	Increasing
Figure 4	a-d	F4_loess_curves	Age-grid LOESS fitted protein trajectories.	figure_source	figure9_metscore2_protein_loess_curves_source.tsv	1	lipf	42.9	-0.406365	31427	30	ok	LIPF	-0.0238805	3.37497e-07	6.39248e-07	6.47173	Negative PWAS beta	610	Increasing
Figure 4	a-d	F4_loess_curves	Age-grid LOESS fitted protein trajectories.	figure_source	figure9_metscore2_protein_loess_curves_source.tsv	1	lipf	43.3833	-0.381826	31427	30	ok	LIPF	-0.0238805	3.37497e-07	6.39248e-07	6.47173	Negative PWAS beta	610	Increasing
Figure 4	a-d	F4_loess_curves	Age-grid LOESS fitted protein trajectories.	figure_source	figure9_metscore2_protein_loess_curves_source.tsv	1	lipf	43.8667	-0.357596	31427	30	ok	LIPF	-0.0238805	3.37497e-07	6.39248e-07	6.47173	Negative PWAS beta	610	Increasing
Figure 4	a-d	F4_loess_curves	Age-grid LOESS fitted protein trajectories.	figure_source	figure9_metscore2_protein_loess_curves_source.tsv	1	lipf	44.35	-0.33369	31427	30	ok	LIPF	-0.0238805	3.37497e-07	6.39248e-07	6.47173	Negative PWAS beta	610	Increasing
Figure 4	a-d	F4_loess_curves	Age-grid LOESS fitted protein trajectories.	figure_source	figure9_metscore2_protein_loess_curves_source.tsv	1	lipf	44.8333	-0.310119	31427	30	ok	LIPF	-0.0238805	3.37497e-07	6.39248e-07	6.47173	Negative PWAS beta	610	Increasing
Figure 4	a-d	F4_loess_curves	Age-grid LOESS fitted protein trajectories.	figure_source	figure9_metscore2_protein_loess_curves_source.tsv	1	lipf	45.3167	-0.286888	31427	30	ok	LIPF	-0.0238805	3.37497e-07	6.39248e-07	6.47173	Negative PWAS beta	610	Increasing
Figure 4	a-d	F4_loess_curves	Age-grid LOESS fitted protein trajectories.	figure_source	figure9_metscore2_protein_loess_curves_source.tsv	1	lipf	45.8	-0.263989	31427	30	ok	LIPF	-0.0238805	3.37497e-07	6.39248e-07	6.47173	Negative PWAS beta	610	Increasing
Figure 4	a-d	F4_loess_curves	Age-grid LOESS fitted protein trajectories.	figure_source	figure9_metscore2_protein_loess_curves_source.tsv	1	lipf	46.2833	-0.241401	31427	30	ok	LIPF	-0.0238805	3.37497e-07	6.39248e-07	6.47173	Negative PWAS beta	610	Increasing
Figure 4	a-d	F4_loess_curves	Age-grid LOESS fitted protein trajectories.	figure_source	figure9_metscore2_protein_loess_curves_source.tsv	1	lipf	46.7667	-0.219088	31427	30	ok	LIPF	-0.0238805	3.37497e-07	6.39248e-07	6.47173	Negative PWAS beta	610	Increasing
Figure 4	a-d	F4_loess_curves	Age-grid LOESS fitted protein trajectories.	figure_source	figure9_metscore2_protein_loess_curves_source.tsv	1	lipf	47.25	-0.196998	31427	30	ok	LIPF	-0.0238805	3.37497e-07	6.39248e-07	6.47173	Negative PWAS beta	610	Increasing
Figure 4	a-d	F4_loess_curves	Age-grid LOESS fitted protein trajectories.	figure_source	figure9_metscore2_protein_loess_curves_source.tsv	1	lipf	47.7333	-0.17507	31427	30	ok	LIPF	-0.0238805	3.37497e-07	6.39248e-07	6.47173	Negative PWAS beta	610	Increasing
Figure 4	a-d	F4_loess_curves	Age-grid LOESS fitted protein trajectories.	figure_source	figure9_metscore2_protein_loess_curves_source.tsv	1	lipf	48.2167	-0.153232	31427	30	ok	LIPF	-0.0238805	3.37497e-07	6.39248e-07	6.47173	Negative PWAS beta	610	Increasing
Figure 4	a-d	F4_loess_curves	Age-grid LOESS fitted protein trajectories.	figure_source	figure9_metscore2_protein_loess_curves_source.tsv	1	lipf	48.7	-0.131409	31427	30	ok	LIPF	-0.0238805	3.37497e-07	6.39248e-07	6.47173	Negative PWAS beta	610	Increasing
Figure 4	a-d	F4_loess_curves	Age-grid LOESS fitted protein trajectories.	figure_source	figure9_metscore2_protein_loess_curves_source.tsv	1	lipf	49.1833	-0.10955	31427	30	ok	LIPF	-0.0238805	3.37497e-07	6.39248e-07	6.47173	Negative PWAS beta	610	Increasing
Figure 4	a-d	F4_loess_curves	Age-grid LOESS fitted protein trajectories.	figure_source	figure9_metscore2_protein_loess_curves_source.tsv	1	lipf	49.6667	-0.0877565	31427	30	ok	LIPF	-0.0238805	3.37497e-07	6.39248e-07	6.47173	Negative PWAS beta	610	Increasing
Figure 4	a-d	F4_loess_curves	Age-grid LOESS fitted protein trajectories.	figure_source	figure9_metscore2_protein_loess_curves_source.tsv	1	lipf	50.15	-0.0666033	31427	30	ok	LIPF	-0.0238805	3.37497e-07	6.39248e-07	6.47173	Negative PWAS beta	610	Increasing
Figure 4	a-d	F4_loess_curves	Age-grid LOESS fitted protein trajectories.	figure_source	figure9_metscore2_protein_loess_curves_source.tsv	1	lipf	50.6333	-0.0477847	31427	30	ok	LIPF	-0.0238805	3.37497e-07	6.39248e-07	6.47173	Negative PWAS beta	610	Increasing
Figure 4	a-d	F4_loess_curves	Age-grid LOESS fitted protein trajectories.	figure_source	figure9_metscore2_protein_loess_curves_source.tsv	1	lipf	51.1167	-0.0314282	31427	30	ok	LIPF	-0.0238805	3.37497e-07	6.39248e-07	6.47173	Negative PWAS beta	610	Increasing
Figure 4	a-d	F4_loess_curves	Age-grid LOESS fitted protein trajectories.	figure_source	figure9_metscore2_protein_loess_curves_source.tsv	1	lipf	51.6	-0.0159693	31427	30	ok	LIPF	-0.0238805	3.37497e-07	6.39248e-07	6.47173	Negative PWAS beta	610	Increasing
Figure 4	a-d	F4_loess_curves	Age-grid LOESS fitted protein trajectories.	figure_source	figure9_metscore2_protein_loess_curves_source.tsv	1	lipf	52.0833	-0.00254285	31427	30	ok	LIPF	-0.0238805	3.37497e-07	6.39248e-07	6.47173	Negative PWAS beta	610	Increasing
Figure 4	a-d	F4_loess_curves	Age-grid LOESS fitted protein trajectories.	figure_source	figure9_metscore2_protein_loess_curves_source.tsv	1	lipf	52.5667	0.00984153	31427	30	ok	LIPF	-0.0238805	3.37497e-07	6.39248e-07	6.47173	Negative PWAS beta	610	Increasing
Figure 4	a-d	F4_loess_curves	Age-grid LOESS fitted protein trajectories.	figure_source	figure9_metscore2_protein_loess_curves_source.tsv	1	lipf	53.05	0.0201419	31427	30	ok	LIPF	-0.0238805	3.37497e-07	6.39248e-07	6.47173	Negative PWAS beta	610	Increasing
Figure 4	a-d	F4_loess_curves	Age-grid LOESS fitted protein trajectories.	figure_source	figure9_metscore2_protein_loess_curves_source.tsv	1	lipf	53.5333	0.0297711	31427	30	ok	LIPF	-0.0238805	3.37497e-07	6.39248e-07	6.47173	Negative PWAS beta	610	Increasing
Figure 4	a-d	F4_loess_curves	Age-grid LOESS fitted protein trajectories.	figure_source	figure9_metscore2_protein_loess_curves_source.tsv	1	lipf	54.0167	0.0369753	31427	30	ok	LIPF	-0.0238805	3.37497e-07	6.39248e-07	6.47173	Negative PWAS beta	610	Increasing
Figure 4	a-d	F4_loess_curves	Age-grid LOESS fitted protein trajectories.	figure_source	figure9_metscore2_protein_loess_curves_source.tsv	1	lipf	54.5	0.0441818	31427	30	ok	LIPF	-0.0238805	3.37497e-07	6.39248e-07	6.47173	Negative PWAS beta	610	Increasing
Figure 4	a-d	F4_loess_curves	Age-grid LOESS fitted protein trajectories.	figure_source	figure9_metscore2_protein_loess_curves_source.tsv	1	lipf	54.9833	0.0486619	31427	30	ok	LIPF	-0.0238805	3.37497e-07	6.39248e-07	6.47173	Negative PWAS beta	610	Increasing
Figure 4	a-d	F4_loess_curves	Age-grid LOESS fitted protein trajectories.	figure_source	figure9_metscore2_protein_loess_curves_source.tsv	1	lipf	55.4667	0.0541182	31427	30	ok	LIPF	-0.0238805	3.37497e-07	6.39248e-07	6.47173	Negative PWAS beta	610	Increasing
Figure 4	a-d	F4_loess_curves	Age-grid LOESS fitted protein trajectories.	figure_source	figure9_metscore2_protein_loess_curves_source.tsv	1	lipf	55.95	0.0564884	31427	30	ok	LIPF	-0.0238805	3.37497e-07	6.39248e-07	6.47173	Negative PWAS beta	610	Increasing
Figure 4	a-d	F4_loess_curves	Age-grid LOESS fitted protein trajectories.	figure_source	figure9_metscore2_protein_loess_curves_source.tsv	1	lipf	56.4333	0.0604834	31427	30	ok	LIPF	-0.0238805	3.37497e-07	6.39248e-07	6.47173	Negative PWAS beta	610	Increasing
Figure 4	a-d	F4_loess_curves	Age-grid LOESS fitted protein trajectories.	figure_source	figure9_metscore2_protein_loess_curves_source.tsv	1	lipf	56.9167	0.0621529	31427	30	ok	LIPF	-0.0238805	3.37497e-07	6.39248e-07	6.47173	Negative PWAS beta	610	Increasing
Figure 4	a-d	F4_loess_curves	Age-grid LOESS fitted protein trajectories.	figure_source	figure9_metscore2_protein_loess_curves_source.tsv	1	lipf	57.4	0.0650814	31427	30	ok	LIPF	-0.0238805	3.37497e-07	6.39248e-07	6.47173	Negative PWAS beta	610	Increasing
Figure 4	a-d	F4_loess_curves	Age-grid LOESS fitted protein trajectories.	figure_source	figure9_metscore2_protein_loess_curves_source.tsv	1	lipf	57.8833	0.0672374	31427	30	ok	LIPF	-0.0238805	3.37497e-07	6.39248e-07	6.47173	Negative PWAS beta	610	Increasing
Figure 4	a-d	F4_loess_curves	Age-grid LOESS fitted protein trajectories.	figure_source	figure9_metscore2_protein_loess_curves_source.tsv	1	lipf	58.3667	0.0699237	31427	30	ok	LIPF	-0.0238805	3.37497e-07	6.39248e-07	6.47173	Negative PWAS beta	610	Increasing
Figure 4	a-d	F4_loess_curves	Age-grid LOESS fitted protein trajectories.	figure_source	figure9_metscore2_protein_loess_curves_source.tsv	1	lipf	58.85	0.0731674	31427	30	ok	LIPF	-0.0238805	3.37497e-07	6.39248e-07	6.47173	Negative PWAS beta	610	Increasing
Figure 4	a-d	F4_loess_curves	Age-grid LOESS fitted protein trajectories.	figure_source	figure9_metscore2_protein_loess_curves_source.tsv	1	lipf	59.3333	0.0777127	31427	30	ok	LIPF	-0.0238805	3.37497e-07	6.39248e-07	6.47173	Negative PWAS beta	610	Increasing
Figure 4	a-d	F4_loess_curves	Age-grid LOESS fitted protein trajectories.	figure_source	figure9_metscore2_protein_loess_curves_source.tsv	1	lipf	59.8167	0.0827495	31427	30	ok	LIPF	-0.0238805	3.37497e-07	6.39248e-07	6.47173	Negative PWAS beta	610	Increasing
Figure 4	a-d	F4_loess_curves	Age-grid LOESS fitted protein trajectories.	figure_source	figure9_metscore2_protein_loess_curves_source.tsv	1	lipf	60.3	0.0878437	31427	30	ok	LIPF	-0.0238805	3.37497e-07	6.39248e-07	6.47173	Negative PWAS beta	610	Increasing
Figure 4	a-d	F4_loess_curves	Age-grid LOESS fitted protein trajectories.	figure_source	figure9_metscore2_protein_loess_curves_source.tsv	1	lipf	60.7833	0.0928486	31427	30	ok	LIPF	-0.0238805	3.37497e-07	6.39248e-07	6.47173	Negative PWAS beta	610	Increasing
Figure 4	a-d	F4_loess_curves	Age-grid LOESS fitted protein trajectories.	figure_source	figure9_metscore2_protein_loess_curves_source.tsv	1	lipf	61.2667	0.0977343	31427	30	ok	LIPF	-0.0238805	3.37497e-07	6.39248e-07	6.47173	Negative PWAS beta	610	Increasing
Figure 4	a-d	F4_loess_curves	Age-grid LOESS fitted protein trajectories.	figure_source	figure9_metscore2_protein_loess_curves_source.tsv	1	lipf	61.75	0.102514	31427	30	ok	LIPF	-0.0238805	3.37497e-07	6.39248e-07	6.47173	Negative PWAS beta	610	Increasing
Figure 4	a-d	F4_loess_curves	Age-grid LOESS fitted protein trajectories.	figure_source	figure9_metscore2_protein_loess_curves_source.tsv	1	lipf	62.2333	0.107217	31427	30	ok	LIPF	-0.0238805	3.37497e-07	6.39248e-07	6.47173	Negative PWAS beta	610	Increasing
Figure 4	a-d	F4_loess_curves	Age-grid LOESS fitted protein trajectories.	figure_source	figure9_metscore2_protein_loess_curves_source.tsv	1	lipf	62.7167	0.111871	31427	30	ok	LIPF	-0.0238805	3.37497e-07	6.39248e-07	6.47173	Negative PWAS beta	610	Increasing
Figure 4	a-d	F4_loess_curves	Age-grid LOESS fitted protein trajectories.	figure_source	figure9_metscore2_protein_loess_curves_source.tsv	1	lipf	63.2	0.116506	31427	30	ok	LIPF	-0.0238805	3.37497e-07	6.39248e-07	6.47173	Negative PWAS beta	610	Increasing
Figure 4	a-d	F4_loess_curves	Age-grid LOESS fitted protein trajectories.	figure_source	figure9_metscore2_protein_loess_curves_source.tsv	1	lipf	63.6833	0.121143	31427	30	ok	LIPF	-0.0238805	3.37497e-07	6.39248e-07	6.47173	Negative PWAS beta	610	Increasing
Figure 4	a-d	F4_loess_curves	Age-grid LOESS fitted protein trajectories.	figure_source	figure9_metscore2_protein_loess_curves_source.tsv	1	lipf	64.1667	0.125802	31427	30	ok	LIPF	-0.0238805	3.37497e-07	6.39248e-07	6.47173	Negative PWAS beta	610	Increasing
Figure 4	a-d	F4_loess_curves	Age-grid LOESS fitted protein trajectories.	figure_source	figure9_metscore2_protein_loess_curves_source.tsv	1	lipf	64.65	0.130497	31427	30	ok	LIPF	-0.0238805	3.37497e-07	6.39248e-07	6.47173	Negative PWAS beta	610	Increasing
Figure 4	a-d	F4_loess_curves	Age-grid LOESS fitted protein trajectories.	figure_source	figure9_metscore2_protein_loess_curves_source.tsv	1	lipf	65.1333	0.135238	31427	30	ok	LIPF	-0.0238805	3.37497e-07	6.39248e-07	6.47173	Negative PWAS beta	610	Increasing
Figure 4	a-d	F4_loess_curves	Age-grid LOESS fitted protein trajectories.	figure_source	figure9_metscore2_protein_loess_curves_source.tsv	1	lipf	65.6167	0.140029	31427	30	ok	LIPF	-0.0238805	3.37497e-07	6.39248e-07	6.47173	Negative PWAS beta	610	Increasing
Figure 4	a-d	F4_loess_curves	Age-grid LOESS fitted protein trajectories.	figure_source	figure9_metscore2_protein_loess_curves_source.tsv	1	lipf	66.1	0.144869	31427	30	ok	LIPF	-0.0238805	3.37497e-07	6.39248e-07	6.47173	Negative PWAS beta	610	Increasing
Figure 4	a-d	F4_loess_curves	Age-grid LOESS fitted protein trajectories.	figure_source	figure9_metscore2_protein_loess_curves_source.tsv	1	lipf	66.5833	0.149754	31427	30	ok	LIPF	-0.0238805	3.37497e-07	6.39248e-07	6.47173	Negative PWAS beta	610	Increasing
Figure 4	a-d	F4_loess_curves	Age-grid LOESS fitted protein trajectories.	figure_source	figure9_metscore2_protein_loess_curves_source.tsv	1	lipf	67.0667	0.154678	31427	30	ok	LIPF	-0.0238805	3.37497e-07	6.39248e-07	6.47173	Negative PWAS beta	610	Increasing
Figure 4	a-d	F4_loess_curves	Age-grid LOESS fitted protein trajectories.	figure_source	figure9_metscore2_protein_loess_curves_source.tsv	1	lipf	67.55	0.159629	31427	30	ok	LIPF	-0.0238805	3.37497e-07	6.39248e-07	6.47173	Negative PWAS beta	610	Increasing
Figure 4	a-d	F4_loess_curves	Age-grid LOESS fitted protein trajectories.	figure_source	figure9_metscore2_protein_loess_curves_source.tsv	1	lipf	68.0333	0.164596	31427	30	ok	LIPF	-0.0238805	3.37497e-07	6.39248e-07	6.47173	Negative PWAS beta	610	Increasing
Figure 4	a-d	F4_loess_curves	Age-grid LOESS fitted protein trajectories.	figure_source	figure9_metscore2_protein_loess_curves_source.tsv	1	lipf	68.5167	0.169565	31427	30	ok	LIPF	-0.0238805	3.37497e-07	6.39248e-07	6.47173	Negative PWAS beta	610	Increasing
Figure 4	a-d	F4_loess_curves	Age-grid LOESS fitted protein trajectories.	figure_source	figure9_metscore2_protein_loess_curves_source.tsv	1	lipf	69	0.174525	31427	30	ok	LIPF	-0.0238805	3.37497e-07	6.39248e-07	6.47173	Negative PWAS beta	610	Increasing
Figure 4	a-d	F4_loess_curves	Age-grid LOESS fitted protein trajectories.	figure_source	figure9_metscore2_protein_loess_curves_source.tsv	1	lmnb1	40	-0.214385	32077	30	ok	LMNB1	0.0674504	2.39538e-48	8.48424e-48	47.6206	Positive PWAS beta	610	Increasing
Figure 4	a-d	F4_loess_curves	Age-grid LOESS fitted protein trajectories.	figure_source	figure9_metscore2_protein_loess_curves_source.tsv	1	lmnb1	40.4833	-0.211676	32077	30	ok	LMNB1	0.0674504	2.39538e-48	8.48424e-48	47.6206	Positive PWAS beta	610	Increasing
Figure 4	a-d	F4_loess_curves	Age-grid LOESS fitted protein trajectories.	figure_source	figure9_metscore2_protein_loess_curves_source.tsv	1	lmnb1	40.9667	-0.208682	32077	30	ok	LMNB1	0.0674504	2.39538e-48	8.48424e-48	47.6206	Positive PWAS beta	610	Increasing
Figure 4	a-d	F4_loess_curves	Age-grid LOESS fitted protein trajectories.	figure_source	figure9_metscore2_protein_loess_curves_source.tsv	1	lmnb1	41.45	-0.205399	32077	30	ok	LMNB1	0.0674504	2.39538e-48	8.48424e-48	47.6206	Positive PWAS beta	610	Increasing
Figure 4	a-d	F4_loess_curves	Age-grid LOESS fitted protein trajectories.	figure_source	figure9_metscore2_protein_loess_curves_source.tsv	1	lmnb1	41.9333	-0.201829	32077	30	ok	LMNB1	0.0674504	2.39538e-48	8.48424e-48	47.6206	Positive PWAS beta	610	Increasing
Figure 4	a-d	F4_loess_curves	Age-grid LOESS fitted protein trajectories.	figure_source	figure9_metscore2_protein_loess_curves_source.tsv	1	lmnb1	42.4167	-0.197972	32077	30	ok	LMNB1	0.0674504	2.39538e-48	8.48424e-48	47.6206	Positive PWAS beta	610	Increasing
Figure 4	a-d	F4_loess_curves	Age-grid LOESS fitted protein trajectories.	figure_source	figure9_metscore2_protein_loess_curves_source.tsv	1	lmnb1	42.9	-0.19383	32077	30	ok	LMNB1	0.0674504	2.39538e-48	8.48424e-48	47.6206	Positive PWAS beta	610	Increasing
Figure 4	a-d	F4_loess_curves	Age-grid LOESS fitted protein trajectories.	figure_source	figure9_metscore2_protein_loess_curves_source.tsv	1	lmnb1	43.3833	-0.189407	32077	30	ok	LMNB1	0.0674504	2.39538e-48	8.48424e-48	47.6206	Positive PWAS beta	610	Increasing
Figure 4	a-d	F4_loess_curves	Age-grid LOESS fitted protein trajectories.	figure_source	figure9_metscore2_protein_loess_curves_source.tsv	1	lmnb1	43.8667	-0.184704	32077	30	ok	LMNB1	0.0674504	2.39538e-48	8.48424e-48	47.6206	Positive PWAS beta	610	Increasing
Figure 4	a-d	F4_loess_curves	Age-grid LOESS fitted protein trajectories.	figure_source	figure9_metscore2_protein_loess_curves_source.tsv	1	lmnb1	44.35	-0.179726	32077	30	ok	LMNB1	0.0674504	2.39538e-48	8.48424e-48	47.6206	Positive PWAS beta	610	Increasing
Figure 4	a-d	F4_loess_curves	Age-grid LOESS fitted protein trajectories.	figure_source	figure9_metscore2_protein_loess_curves_source.tsv	1	lmnb1	44.8333	-0.174475	32077	30	ok	LMNB1	0.0674504	2.39538e-48	8.48424e-48	47.6206	Positive PWAS beta	610	Increasing
Figure 4	a-d	F4_loess_curves	Age-grid LOESS fitted protein trajectories.	figure_source	figure9_metscore2_protein_loess_curves_source.tsv	1	lmnb1	45.3167	-0.168957	32077	30	ok	LMNB1	0.0674504	2.39538e-48	8.48424e-48	47.6206	Positive PWAS beta	610	Increasing
Figure 4	a-d	F4_loess_curves	Age-grid LOESS fitted protein trajectories.	figure_source	figure9_metscore2_protein_loess_curves_source.tsv	1	lmnb1	45.8	-0.163175	32077	30	ok	LMNB1	0.0674504	2.39538e-48	8.48424e-48	47.6206	Positive PWAS beta	610	Increasing
Figure 4	a-d	F4_loess_curves	Age-grid LOESS fitted protein trajectories.	figure_source	figure9_metscore2_protein_loess_curves_source.tsv	1	lmnb1	46.2833	-0.157131	32077	30	ok	LMNB1	0.0674504	2.39538e-48	8.48424e-48	47.6206	Positive PWAS beta	610	Increasing
Figure 4	a-d	F4_loess_curves	Age-grid LOESS fitted protein trajectories.	figure_source	figure9_metscore2_protein_loess_curves_source.tsv	1	lmnb1	46.7667	-0.150827	32077	30	ok	LMNB1	0.0674504	2.39538e-48	8.48424e-48	47.6206	Positive PWAS beta	610	Increasing
Figure 4	a-d	F4_loess_curves	Age-grid LOESS fitted protein trajectories.	figure_source	figure9_metscore2_protein_loess_curves_source.tsv	1	lmnb1	47.25	-0.144263	32077	30	ok	LMNB1	0.0674504	2.39538e-48	8.48424e-48	47.6206	Positive PWAS beta	610	Increasing
Figure 4	a-d	F4_loess_curves	Age-grid LOESS fitted protein trajectories.	figure_source	figure9_metscore2_protein_loess_curves_source.tsv	1	lmnb1	47.7333	-0.137438	32077	30	ok	LMNB1	0.0674504	2.39538e-48	8.48424e-48	47.6206	Positive PWAS beta	610	Increasing
Figure 4	a-d	F4_loess_curves	Age-grid LOESS fitted protein trajectories.	figure_source	figure9_metscore2_protein_loess_curves_source.tsv	1	lmnb1	48.2167	-0.130347	32077	30	ok	LMNB1	0.0674504	2.39538e-48	8.48424e-48	47.6206	Positive PWAS beta	610	Increasing
Figure 4	a-d	F4_loess_curves	Age-grid LOESS fitted protein trajectories.	figure_source	figure9_metscore2_protein_loess_curves_source.tsv	1	lmnb1	48.7	-0.122973	32077	30	ok	LMNB1	0.0674504	2.39538e-48	8.48424e-48	47.6206	Positive PWAS beta	610	Increasing
Figure 4	a-d	F4_loess_curves	Age-grid LOESS fitted protein trajectories.	figure_source	figure9_metscore2_protein_loess_curves_source.tsv	1	lmnb1	49.1833	-0.11528	32077	30	ok	LMNB1	0.0674504	2.39538e-48	8.48424e-48	47.6206	Positive PWAS beta	610	Increasing
Figure 4	a-d	F4_loess_curves	Age-grid LOESS fitted protein trajectories.	figure_source	figure9_metscore2_protein_loess_curves_source.tsv	1	lmnb1	49.6667	-0.107198	32077	30	ok	LMNB1	0.0674504	2.39538e-48	8.48424e-48	47.6206	Positive PWAS beta	610	Increasing
Figure 4	a-d	F4_loess_curves	Age-grid LOESS fitted protein trajectories.	figure_source	figure9_metscore2_protein_loess_curves_source.tsv	1	lmnb1	50.15	-0.0986376	32077	30	ok	LMNB1	0.0674504	2.39538e-48	8.48424e-48	47.6206	Positive PWAS beta	610	Increasing
Figure 4	a-d	F4_loess_curves	Age-grid LOESS fitted protein trajectories.	figure_source	figure9_metscore2_protein_loess_curves_source.tsv	1	lmnb1	50.6333	-0.0893566	32077	30	ok	LMNB1	0.0674504	2.39538e-48	8.48424e-48	47.6206	Positive PWAS beta	610	Increasing
Figure 4	a-d	F4_loess_curves	Age-grid LOESS fitted protein trajectories.	figure_source	figure9_metscore2_protein_loess_curves_source.tsv	1	lmnb1	51.1167	-0.0795355	32077	30	ok	LMNB1	0.0674504	2.39538e-48	8.48424e-48	47.6206	Positive PWAS beta	610	Increasing
Figure 4	a-d	F4_loess_curves	Age-grid LOESS fitted protein trajectories.	figure_source	figure9_metscore2_protein_loess_curves_source.tsv	1	lmnb1	51.6	-0.0702381	32077	30	ok	LMNB1	0.0674504	2.39538e-48	8.48424e-48	47.6206	Positive PWAS beta	610	Increasing
Figure 4	a-d	F4_loess_curves	Age-grid LOESS fitted protein trajectories.	figure_source	figure9_metscore2_protein_loess_curves_source.tsv	1	lmnb1	52.0833	-0.0606993	32077	30	ok	LMNB1	0.0674504	2.39538e-48	8.48424e-48	47.6206	Positive PWAS beta	610	Increasing
Figure 4	a-d	F4_loess_curves	Age-grid LOESS fitted protein trajectories.	figure_source	figure9_metscore2_protein_loess_curves_source.tsv	1	lmnb1	52.5667	-0.0514206	32077	30	ok	LMNB1	0.0674504	2.39538e-48	8.48424e-48	47.6206	Positive PWAS beta	610	Increasing
Figure 4	a-d	F4_loess_curves	Age-grid LOESS fitted protein trajectories.	figure_source	figure9_metscore2_protein_loess_curves_source.tsv	1	lmnb1	53.05	-0.0423457	32077	30	ok	LMNB1	0.0674504	2.39538e-48	8.48424e-48	47.6206	Positive PWAS beta	610	Increasing
Figure 4	a-d	F4_loess_curves	Age-grid LOESS fitted protein trajectories.	figure_source	figure9_metscore2_protein_loess_curves_source.tsv	1	lmnb1	53.5333	-0.0332071	32077	30	ok	LMNB1	0.0674504	2.39538e-48	8.48424e-48	47.6206	Positive PWAS beta	610	Increasing
Figure 4	a-d	F4_loess_curves	Age-grid LOESS fitted protein trajectories.	figure_source	figure9_metscore2_protein_loess_curves_source.tsv	1	lmnb1	54.0167	-0.0250334	32077	30	ok	LMNB1	0.0674504	2.39538e-48	8.48424e-48	47.6206	Positive PWAS beta	610	Increasing
Figure 4	a-d	F4_loess_curves	Age-grid LOESS fitted protein trajectories.	figure_source	figure9_metscore2_protein_loess_curves_source.tsv	1	lmnb1	54.5	-0.0161672	32077	30	ok	LMNB1	0.0674504	2.39538e-48	8.48424e-48	47.6206	Positive PWAS beta	610	Increasing
Figure 4	a-d	F4_loess_curves	Age-grid LOESS fitted protein trajectories.	figure_source	figure9_metscore2_protein_loess_curves_source.tsv	1	lmnb1	54.9833	-0.00925665	32077	30	ok	LMNB1	0.0674504	2.39538e-48	8.48424e-48	47.6206	Positive PWAS beta	610	Increasing
Figure 4	a-d	F4_loess_curves	Age-grid LOESS fitted protein trajectories.	figure_source	figure9_metscore2_protein_loess_curves_source.tsv	1	lmnb1	55.4667	-0.00122074	32077	30	ok	LMNB1	0.0674504	2.39538e-48	8.48424e-48	47.6206	Positive PWAS beta	610	Increasing
Figure 4	a-d	F4_loess_curves	Age-grid LOESS fitted protein trajectories.	figure_source	figure9_metscore2_protein_loess_curves_source.tsv	1	lmnb1	55.95	0.00461011	32077	30	ok	LMNB1	0.0674504	2.39538e-48	8.48424e-48	47.6206	Positive PWAS beta	610	Increasing
Figure 4	a-d	F4_loess_curves	Age-grid LOESS fitted protein trajectories.	figure_source	figure9_metscore2_protein_loess_curves_source.tsv	1	lmnb1	56.4333	0.0112704	32077	30	ok	LMNB1	0.0674504	2.39538e-48	8.48424e-48	47.6206	Positive PWAS beta	610	Increasing
Figure 4	a-d	F4_loess_curves	Age-grid LOESS fitted protein trajectories.	figure_source	figure9_metscore2_protein_loess_curves_source.tsv	1	lmnb1	56.9167	0.0164205	32077	30	ok	LMNB1	0.0674504	2.39538e-48	8.48424e-48	47.6206	Positive PWAS beta	610	Increasing
Figure 4	a-d	F4_loess_curves	Age-grid LOESS fitted protein trajectories.	figure_source	figure9_metscore2_protein_loess_curves_source.tsv	1	lmnb1	57.4	0.0217806	32077	30	ok	LMNB1	0.0674504	2.39538e-48	8.48424e-48	47.6206	Positive PWAS beta	610	Increasing
Figure 4	a-d	F4_loess_curves	Age-grid LOESS fitted protein trajectories.	figure_source	figure9_metscore2_protein_loess_curves_source.tsv	1	lmnb1	57.8833	0.0264969	32077	30	ok	LMNB1	0.0674504	2.39538e-48	8.48424e-48	47.6206	Positive PWAS beta	610	Increasing
Figure 4	a-d	F4_loess_curves	Age-grid LOESS fitted protein trajectories.	figure_source	figure9_metscore2_protein_loess_curves_source.tsv	1	lmnb1	58.3667	0.03107	32077	30	ok	LMNB1	0.0674504	2.39538e-48	8.48424e-48	47.6206	Positive PWAS beta	610	Increasing
Figure 4	a-d	F4_loess_curves	Age-grid LOESS fitted protein trajectories.	figure_source	figure9_metscore2_protein_loess_curves_source.tsv	1	lmnb1	58.85	0.0353508	32077	30	ok	LMNB1	0.0674504	2.39538e-48	8.48424e-48	47.6206	Positive PWAS beta	610	Increasing
Figure 4	a-d	F4_loess_curves	Age-grid LOESS fitted protein trajectories.	figure_source	figure9_metscore2_protein_loess_curves_source.tsv	1	lmnb1	59.3333	0.0394512	32077	30	ok	LMNB1	0.0674504	2.39538e-48	8.48424e-48	47.6206	Positive PWAS beta	610	Increasing
Figure 4	a-d	F4_loess_curves	Age-grid LOESS fitted protein trajectories.	figure_source	figure9_metscore2_protein_loess_curves_source.tsv	1	lmnb1	59.8167	0.0437706	32077	30	ok	LMNB1	0.0674504	2.39538e-48	8.48424e-48	47.6206	Positive PWAS beta	610	Increasing
Figure 4	a-d	F4_loess_curves	Age-grid LOESS fitted protein trajectories.	figure_source	figure9_metscore2_protein_loess_curves_source.tsv	1	lmnb1	60.3	0.0484016	32077	30	ok	LMNB1	0.0674504	2.39538e-48	8.48424e-48	47.6206	Positive PWAS beta	610	Increasing
Figure 4	a-d	F4_loess_curves	Age-grid LOESS fitted protein trajectories.	figure_source	figure9_metscore2_protein_loess_curves_source.tsv	1	lmnb1	60.7833	0.0533045	32077	30	ok	LMNB1	0.0674504	2.39538e-48	8.48424e-48	47.6206	Positive PWAS beta	610	Increasing
Figure 4	a-d	F4_loess_curves	Age-grid LOESS fitted protein trajectories.	figure_source	figure9_metscore2_protein_loess_curves_source.tsv	1	lmnb1	61.2667	0.0584312	32077	30	ok	LMNB1	0.0674504	2.39538e-48	8.48424e-48	47.6206	Positive PWAS beta	610	Increasing
Figure 4	a-d	F4_loess_curves	Age-grid LOESS fitted protein trajectories.	figure_source	figure9_metscore2_protein_loess_curves_source.tsv	1	lmnb1	61.75	0.0637464	32077	30	ok	LMNB1	0.0674504	2.39538e-48	8.48424e-48	47.6206	Positive PWAS beta	610	Increasing
Figure 4	a-d	F4_loess_curves	Age-grid LOESS fitted protein trajectories.	figure_source	figure9_metscore2_protein_loess_curves_source.tsv	1	lmnb1	62.2333	0.0692265	32077	30	ok	LMNB1	0.0674504	2.39538e-48	8.48424e-48	47.6206	Positive PWAS beta	610	Increasing
Figure 4	a-d	F4_loess_curves	Age-grid LOESS fitted protein trajectories.	figure_source	figure9_metscore2_protein_loess_curves_source.tsv	1	lmnb1	62.7167	0.0748586	32077	30	ok	LMNB1	0.0674504	2.39538e-48	8.48424e-48	47.6206	Positive PWAS beta	610	Increasing
Figure 4	a-d	F4_loess_curves	Age-grid LOESS fitted protein trajectories.	figure_source	figure9_metscore2_protein_loess_curves_source.tsv	1	lmnb1	63.2	0.0806367	32077	30	ok	LMNB1	0.0674504	2.39538e-48	8.48424e-48	47.6206	Positive PWAS beta	610	Increasing
Figure 4	a-d	F4_loess_curves	Age-grid LOESS fitted protein trajectories.	figure_source	figure9_metscore2_protein_loess_curves_source.tsv	1	lmnb1	63.6833	0.0865586	32077	30	ok	LMNB1	0.0674504	2.39538e-48	8.48424e-48	47.6206	Positive PWAS beta	610	Increasing
Figure 4	a-d	F4_loess_curves	Age-grid LOESS fitted protein trajectories.	figure_source	figure9_metscore2_protein_loess_curves_source.tsv	1	lmnb1	64.1667	0.0926246	32077	30	ok	LMNB1	0.0674504	2.39538e-48	8.48424e-48	47.6206	Positive PWAS beta	610	Increasing
Figure 4	a-d	F4_loess_curves	Age-grid LOESS fitted protein trajectories.	figure_source	figure9_metscore2_protein_loess_curves_source.tsv	1	lmnb1	64.65	0.0988363	32077	30	ok	LMNB1	0.0674504	2.39538e-48	8.48424e-48	47.6206	Positive PWAS beta	610	Increasing
Figure 4	a-d	F4_loess_curves	Age-grid LOESS fitted protein trajectories.	figure_source	figure9_metscore2_protein_loess_curves_source.tsv	1	lmnb1	65.1333	0.105196	32077	30	ok	LMNB1	0.0674504	2.39538e-48	8.48424e-48	47.6206	Positive PWAS beta	610	Increasing
Figure 4	a-d	F4_loess_curves	Age-grid LOESS fitted protein trajectories.	figure_source	figure9_metscore2_protein_loess_curves_source.tsv	1	lmnb1	65.6167	0.111708	32077	30	ok	LMNB1	0.0674504	2.39538e-48	8.48424e-48	47.6206	Positive PWAS beta	610	Increasing
Figure 4	a-d	F4_loess_curves	Age-grid LOESS fitted protein trajectories.	figure_source	figure9_metscore2_protein_loess_curves_source.tsv	1	lmnb1	66.1	0.118375	32077	30	ok	LMNB1	0.0674504	2.39538e-48	8.48424e-48	47.6206	Positive PWAS beta	610	Increasing
Figure 4	a-d	F4_loess_curves	Age-grid LOESS fitted protein trajectories.	figure_source	figure9_metscore2_protein_loess_curves_source.tsv	1	lmnb1	66.5833	0.125204	32077	30	ok	LMNB1	0.0674504	2.39538e-48	8.48424e-48	47.6206	Positive PWAS beta	610	Increasing
Figure 4	a-d	F4_loess_curves	Age-grid LOESS fitted protein trajectories.	figure_source	figure9_metscore2_protein_loess_curves_source.tsv	1	lmnb1	67.0667	0.1322	32077	30	ok	LMNB1	0.0674504	2.39538e-48	8.48424e-48	47.6206	Positive PWAS beta	610	Increasing
Figure 4	a-d	F4_loess_curves	Age-grid LOESS fitted protein trajectories.	figure_source	figure9_metscore2_protein_loess_curves_source.tsv	1	lmnb1	67.55	0.139373	32077	30	ok	LMNB1	0.0674504	2.39538e-48	8.48424e-48	47.6206	Positive PWAS beta	610	Increasing
Figure 4	a-d	F4_loess_curves	Age-grid LOESS fitted protein trajectories.	figure_source	figure9_metscore2_protein_loess_curves_source.tsv	1	lmnb1	68.0333	0.14673	32077	30	ok	LMNB1	0.0674504	2.39538e-48	8.48424e-48	47.6206	Positive PWAS beta	610	Increasing
Figure 4	a-d	F4_loess_curves	Age-grid LOESS fitted protein trajectories.	figure_source	figure9_metscore2_protein_loess_curves_source.tsv	1	lmnb1	68.5167	0.154281	32077	30	ok	LMNB1	0.0674504	2.39538e-48	8.48424e-48	47.6206	Positive PWAS beta	610	Increasing
Figure 4	a-d	F4_loess_curves	Age-grid LOESS fitted protein trajectories.	figure_source	figure9_metscore2_protein_loess_curves_source.tsv	1	lmnb1	69	0.162034	32077	30	ok	LMNB1	0.0674504	2.39538e-48	8.48424e-48	47.6206	Positive PWAS beta	610	Increasing
Figure 4	a-d	F4_loess_curves	Age-grid LOESS fitted protein trajectories.	figure_source	figure9_metscore2_protein_loess_curves_source.tsv	1	lpa	40	-0.0959548	31557	30	ok	LPA	0.0256165	2.01779e-08	3.95286e-08	7.69512	Positive PWAS beta	610	Increasing
Figure 4	a-d	F4_loess_curves	Age-grid LOESS fitted protein trajectories.	figure_source	figure9_metscore2_protein_loess_curves_source.tsv	1	lpa	40.4833	-0.09359	31557	30	ok	LPA	0.0256165	2.01779e-08	3.95286e-08	7.69512	Positive PWAS beta	610	Increasing
Figure 4	a-d	F4_loess_curves	Age-grid LOESS fitted protein trajectories.	figure_source	figure9_metscore2_protein_loess_curves_source.tsv	1	lpa	40.9667	-0.0911825	31557	30	ok	LPA	0.0256165	2.01779e-08	3.95286e-08	7.69512	Positive PWAS beta	610	Increasing
Figure 4	a-d	F4_loess_curves	Age-grid LOESS fitted protein trajectories.	figure_source	figure9_metscore2_protein_loess_curves_source.tsv	1	lpa	41.45	-0.0887164	31557	30	ok	LPA	0.0256165	2.01779e-08	3.95286e-08	7.69512	Positive PWAS beta	610	Increasing
Figure 4	a-d	F4_loess_curves	Age-grid LOESS fitted protein trajectories.	figure_source	figure9_metscore2_protein_loess_curves_source.tsv	1	lpa	41.9333	-0.0861814	31557	30	ok	LPA	0.0256165	2.01779e-08	3.95286e-08	7.69512	Positive PWAS beta	610	Increasing
Figure 4	a-d	F4_loess_curves	Age-grid LOESS fitted protein trajectories.	figure_source	figure9_metscore2_protein_loess_curves_source.tsv	1	lpa	42.4167	-0.0835706	31557	30	ok	LPA	0.0256165	2.01779e-08	3.95286e-08	7.69512	Positive PWAS beta	610	Increasing
Figure 4	a-d	F4_loess_curves	Age-grid LOESS fitted protein trajectories.	figure_source	figure9_metscore2_protein_loess_curves_source.tsv	1	lpa	42.9	-0.080882	31557	30	ok	LPA	0.0256165	2.01779e-08	3.95286e-08	7.69512	Positive PWAS beta	610	Increasing
Figure 4	a-d	F4_loess_curves	Age-grid LOESS fitted protein trajectories.	figure_source	figure9_metscore2_protein_loess_curves_source.tsv	1	lpa	43.3833	-0.0781169	31557	30	ok	LPA	0.0256165	2.01779e-08	3.95286e-08	7.69512	Positive PWAS beta	610	Increasing
Figure 4	a-d	F4_loess_curves	Age-grid LOESS fitted protein trajectories.	figure_source	figure9_metscore2_protein_loess_curves_source.tsv	1	lpa	43.8667	-0.0752812	31557	30	ok	LPA	0.0256165	2.01779e-08	3.95286e-08	7.69512	Positive PWAS beta	610	Increasing
Figure 4	a-d	F4_loess_curves	Age-grid LOESS fitted protein trajectories.	figure_source	figure9_metscore2_protein_loess_curves_source.tsv	1	lpa	44.35	-0.0723848	31557	30	ok	LPA	0.0256165	2.01779e-08	3.95286e-08	7.69512	Positive PWAS beta	610	Increasing
Figure 4	a-d	F4_loess_curves	Age-grid LOESS fitted protein trajectories.	figure_source	figure9_metscore2_protein_loess_curves_source.tsv	1	lpa	44.8333	-0.0694446	31557	30	ok	LPA	0.0256165	2.01779e-08	3.95286e-08	7.69512	Positive PWAS beta	610	Increasing
Figure 4	a-d	F4_loess_curves	Age-grid LOESS fitted protein trajectories.	figure_source	figure9_metscore2_protein_loess_curves_source.tsv	1	lpa	45.3167	-0.0664837	31557	30	ok	LPA	0.0256165	2.01779e-08	3.95286e-08	7.69512	Positive PWAS beta	610	Increasing
Figure 4	a-d	F4_loess_curves	Age-grid LOESS fitted protein trajectories.	figure_source	figure9_metscore2_protein_loess_curves_source.tsv	1	lpa	45.8	-0.0635296	31557	30	ok	LPA	0.0256165	2.01779e-08	3.95286e-08	7.69512	Positive PWAS beta	610	Increasing
Figure 4	a-d	F4_loess_curves	Age-grid LOESS fitted protein trajectories.	figure_source	figure9_metscore2_protein_loess_curves_source.tsv	1	lpa	46.2833	-0.0606135	31557	30	ok	LPA	0.0256165	2.01779e-08	3.95286e-08	7.69512	Positive PWAS beta	610	Increasing
Figure 4	a-d	F4_loess_curves	Age-grid LOESS fitted protein trajectories.	figure_source	figure9_metscore2_protein_loess_curves_source.tsv	1	lpa	46.7667	-0.05776	31557	30	ok	LPA	0.0256165	2.01779e-08	3.95286e-08	7.69512	Positive PWAS beta	610	Increasing
Figure 4	a-d	F4_loess_curves	Age-grid LOESS fitted protein trajectories.	figure_source	figure9_metscore2_protein_loess_curves_source.tsv	1	lpa	47.25	-0.0549835	31557	30	ok	LPA	0.0256165	2.01779e-08	3.95286e-08	7.69512	Positive PWAS beta	610	Increasing
Figure 4	a-d	F4_loess_curves	Age-grid LOESS fitted protein trajectories.	figure_source	figure9_metscore2_protein_loess_curves_source.tsv	1	lpa	47.7333	-0.052287	31557	30	ok	LPA	0.0256165	2.01779e-08	3.95286e-08	7.69512	Positive PWAS beta	610	Increasing
Figure 4	a-d	F4_loess_curves	Age-grid LOESS fitted protein trajectories.	figure_source	figure9_metscore2_protein_loess_curves_source.tsv	1	lpa	48.2167	-0.049653	31557	30	ok	LPA	0.0256165	2.01779e-08	3.95286e-08	7.69512	Positive PWAS beta	610	Increasing
Figure 4	a-d	F4_loess_curves	Age-grid LOESS fitted protein trajectories.	figure_source	figure9_metscore2_protein_loess_curves_source.tsv	1	lpa	48.7	-0.0470292	31557	30	ok	LPA	0.0256165	2.01779e-08	3.95286e-08	7.69512	Positive PWAS beta	610	Increasing
Figure 4	a-d	F4_loess_curves	Age-grid LOESS fitted protein trajectories.	figure_source	figure9_metscore2_protein_loess_curves_source.tsv	1	lpa	49.1833	-0.0442947	31557	30	ok	LPA	0.0256165	2.01779e-08	3.95286e-08	7.69512	Positive PWAS beta	610	Increasing
Figure 4	a-d	F4_loess_curves	Age-grid LOESS fitted protein trajectories.	figure_source	figure9_metscore2_protein_loess_curves_source.tsv	1	lpa	49.6667	-0.0411865	31557	30	ok	LPA	0.0256165	2.01779e-08	3.95286e-08	7.69512	Positive PWAS beta	610	Increasing
Figure 4	a-d	F4_loess_curves	Age-grid LOESS fitted protein trajectories.	figure_source	figure9_metscore2_protein_loess_curves_source.tsv	1	lpa	50.15	-0.037227	31557	30	ok	LPA	0.0256165	2.01779e-08	3.95286e-08	7.69512	Positive PWAS beta	610	Increasing
Figure 4	a-d	F4_loess_curves	Age-grid LOESS fitted protein trajectories.	figure_source	figure9_metscore2_protein_loess_curves_source.tsv	1	lpa	50.6333	-0.0324182	31557	30	ok	LPA	0.0256165	2.01779e-08	3.95286e-08	7.69512	Positive PWAS beta	610	Increasing
Figure 4	a-d	F4_loess_curves	Age-grid LOESS fitted protein trajectories.	figure_source	figure9_metscore2_protein_loess_curves_source.tsv	1	lpa	51.1167	-0.0284124	31557	30	ok	LPA	0.0256165	2.01779e-08	3.95286e-08	7.69512	Positive PWAS beta	610	Increasing
Figure 4	a-d	F4_loess_curves	Age-grid LOESS fitted protein trajectories.	figure_source	figure9_metscore2_protein_loess_curves_source.tsv	1	lpa	51.6	-0.023553	31557	30	ok	LPA	0.0256165	2.01779e-08	3.95286e-08	7.69512	Positive PWAS beta	610	Increasing
Figure 4	a-d	F4_loess_curves	Age-grid LOESS fitted protein trajectories.	figure_source	figure9_metscore2_protein_loess_curves_source.tsv	1	lpa	52.0833	-0.0208272	31557	30	ok	LPA	0.0256165	2.01779e-08	3.95286e-08	7.69512	Positive PWAS beta	610	Increasing
Figure 4	a-d	F4_loess_curves	Age-grid LOESS fitted protein trajectories.	figure_source	figure9_metscore2_protein_loess_curves_source.tsv	1	lpa	52.5667	-0.0164766	31557	30	ok	LPA	0.0256165	2.01779e-08	3.95286e-08	7.69512	Positive PWAS beta	610	Increasing
Figure 4	a-d	F4_loess_curves	Age-grid LOESS fitted protein trajectories.	figure_source	figure9_metscore2_protein_loess_curves_source.tsv	1	lpa	53.05	-0.0147074	31557	30	ok	LPA	0.0256165	2.01779e-08	3.95286e-08	7.69512	Positive PWAS beta	610	Increasing
Figure 4	a-d	F4_loess_curves	Age-grid LOESS fitted protein trajectories.	figure_source	figure9_metscore2_protein_loess_curves_source.tsv	1	lpa	53.5333	-0.0114287	31557	30	ok	LPA	0.0256165	2.01779e-08	3.95286e-08	7.69512	Positive PWAS beta	610	Increasing
Figure 4	a-d	F4_loess_curves	Age-grid LOESS fitted protein trajectories.	figure_source	figure9_metscore2_protein_loess_curves_source.tsv	1	lpa	54.0167	-0.00972135	31557	30	ok	LPA	0.0256165	2.01779e-08	3.95286e-08	7.69512	Positive PWAS beta	610	Increasing
Figure 4	a-d	F4_loess_curves	Age-grid LOESS fitted protein trajectories.	figure_source	figure9_metscore2_protein_loess_curves_source.tsv	1	lpa	54.5	-0.00790608	31557	30	ok	LPA	0.0256165	2.01779e-08	3.95286e-08	7.69512	Positive PWAS beta	610	Increasing
Figure 4	a-d	F4_loess_curves	Age-grid LOESS fitted protein trajectories.	figure_source	figure9_metscore2_protein_loess_curves_source.tsv	1	lpa	54.9833	-0.00555305	31557	30	ok	LPA	0.0256165	2.01779e-08	3.95286e-08	7.69512	Positive PWAS beta	610	Increasing
Figure 4	a-d	F4_loess_curves	Age-grid LOESS fitted protein trajectories.	figure_source	figure9_metscore2_protein_loess_curves_source.tsv	1	lpa	55.4667	-0.00426089	31557	30	ok	LPA	0.0256165	2.01779e-08	3.95286e-08	7.69512	Positive PWAS beta	610	Increasing
Figure 4	a-d	F4_loess_curves	Age-grid LOESS fitted protein trajectories.	figure_source	figure9_metscore2_protein_loess_curves_source.tsv	1	lpa	55.95	-0.000993135	31557	30	ok	LPA	0.0256165	2.01779e-08	3.95286e-08	7.69512	Positive PWAS beta	610	Increasing
Figure 4	a-d	F4_loess_curves	Age-grid LOESS fitted protein trajectories.	figure_source	figure9_metscore2_protein_loess_curves_source.tsv	1	lpa	56.4333	0.00106124	31557	30	ok	LPA	0.0256165	2.01779e-08	3.95286e-08	7.69512	Positive PWAS beta	610	Increasing
Figure 4	a-d	F4_loess_curves	Age-grid LOESS fitted protein trajectories.	figure_source	figure9_metscore2_protein_loess_curves_source.tsv	1	lpa	56.9167	0.00469821	31557	30	ok	LPA	0.0256165	2.01779e-08	3.95286e-08	7.69512	Positive PWAS beta	610	Increasing
Figure 4	a-d	F4_loess_curves	Age-grid LOESS fitted protein trajectories.	figure_source	figure9_metscore2_protein_loess_curves_source.tsv	1	lpa	57.4	0.00720622	31557	30	ok	LPA	0.0256165	2.01779e-08	3.95286e-08	7.69512	Positive PWAS beta	610	Increasing
Figure 4	a-d	F4_loess_curves	Age-grid LOESS fitted protein trajectories.	figure_source	figure9_metscore2_protein_loess_curves_source.tsv	1	lpa	57.8833	0.0101612	31557	30	ok	LPA	0.0256165	2.01779e-08	3.95286e-08	7.69512	Positive PWAS beta	610	Increasing
Figure 4	a-d	F4_loess_curves	Age-grid LOESS fitted protein trajectories.	figure_source	figure9_metscore2_protein_loess_curves_source.tsv	1	lpa	58.3667	0.0124353	31557	30	ok	LPA	0.0256165	2.01779e-08	3.95286e-08	7.69512	Positive PWAS beta	610	Increasing
Figure 4	a-d	F4_loess_curves	Age-grid LOESS fitted protein trajectories.	figure_source	figure9_metscore2_protein_loess_curves_source.tsv	1	lpa	58.85	0.0143933	31557	30	ok	LPA	0.0256165	2.01779e-08	3.95286e-08	7.69512	Positive PWAS beta	610	Increasing
Figure 4	a-d	F4_loess_curves	Age-grid LOESS fitted protein trajectories.	figure_source	figure9_metscore2_protein_loess_curves_source.tsv	1	lpa	59.3333	0.0157921	31557	30	ok	LPA	0.0256165	2.01779e-08	3.95286e-08	7.69512	Positive PWAS beta	610	Increasing
Figure 4	a-d	F4_loess_curves	Age-grid LOESS fitted protein trajectories.	figure_source	figure9_metscore2_protein_loess_curves_source.tsv	1	lpa	59.8167	0.0172039	31557	30	ok	LPA	0.0256165	2.01779e-08	3.95286e-08	7.69512	Positive PWAS beta	610	Increasing
Figure 4	a-d	F4_loess_curves	Age-grid LOESS fitted protein trajectories.	figure_source	figure9_metscore2_protein_loess_curves_source.tsv	1	lpa	60.3	0.0188149	31557	30	ok	LPA	0.0256165	2.01779e-08	3.95286e-08	7.69512	Positive PWAS beta	610	Increasing
Figure 4	a-d	F4_loess_curves	Age-grid LOESS fitted protein trajectories.	figure_source	figure9_metscore2_protein_loess_curves_source.tsv	1	lpa	60.7833	0.0206369	31557	30	ok	LPA	0.0256165	2.01779e-08	3.95286e-08	7.69512	Positive PWAS beta	610	Increasing
Figure 4	a-d	F4_loess_curves	Age-grid LOESS fitted protein trajectories.	figure_source	figure9_metscore2_protein_loess_curves_source.tsv	1	lpa	61.2667	0.0226443	31557	30	ok	LPA	0.0256165	2.01779e-08	3.95286e-08	7.69512	Positive PWAS beta	610	Increasing
Figure 4	a-d	F4_loess_curves	Age-grid LOESS fitted protein trajectories.	figure_source	figure9_metscore2_protein_loess_curves_source.tsv	1	lpa	61.75	0.0248062	31557	30	ok	LPA	0.0256165	2.01779e-08	3.95286e-08	7.69512	Positive PWAS beta	610	Increasing
Figure 4	a-d	F4_loess_curves	Age-grid LOESS fitted protein trajectories.	figure_source	figure9_metscore2_protein_loess_curves_source.tsv	1	lpa	62.2333	0.0270948	31557	30	ok	LPA	0.0256165	2.01779e-08	3.95286e-08	7.69512	Positive PWAS beta	610	Increasing
Figure 4	a-d	F4_loess_curves	Age-grid LOESS fitted protein trajectories.	figure_source	figure9_metscore2_protein_loess_curves_source.tsv	1	lpa	62.7167	0.0294848	31557	30	ok	LPA	0.0256165	2.01779e-08	3.95286e-08	7.69512	Positive PWAS beta	610	Increasing
Figure 4	a-d	F4_loess_curves	Age-grid LOESS fitted protein trajectories.	figure_source	figure9_metscore2_protein_loess_curves_source.tsv	1	lpa	63.2	0.0319547	31557	30	ok	LPA	0.0256165	2.01779e-08	3.95286e-08	7.69512	Positive PWAS beta	610	Increasing
Figure 4	a-d	F4_loess_curves	Age-grid LOESS fitted protein trajectories.	figure_source	figure9_metscore2_protein_loess_curves_source.tsv	1	lpa	63.6833	0.0344888	31557	30	ok	LPA	0.0256165	2.01779e-08	3.95286e-08	7.69512	Positive PWAS beta	610	Increasing
Figure 4	a-d	F4_loess_curves	Age-grid LOESS fitted protein trajectories.	figure_source	figure9_metscore2_protein_loess_curves_source.tsv	1	lpa	64.1667	0.0370762	31557	30	ok	LPA	0.0256165	2.01779e-08	3.95286e-08	7.69512	Positive PWAS beta	610	Increasing
Figure 4	a-d	F4_loess_curves	Age-grid LOESS fitted protein trajectories.	figure_source	figure9_metscore2_protein_loess_curves_source.tsv	1	lpa	64.65	0.0397093	31557	30	ok	LPA	0.0256165	2.01779e-08	3.95286e-08	7.69512	Positive PWAS beta	610	Increasing
Figure 4	a-d	F4_loess_curves	Age-grid LOESS fitted protein trajectories.	figure_source	figure9_metscore2_protein_loess_curves_source.tsv	1	lpa	65.1333	0.0423832	31557	30	ok	LPA	0.0256165	2.01779e-08	3.95286e-08	7.69512	Positive PWAS beta	610	Increasing
Figure 4	a-d	F4_loess_curves	Age-grid LOESS fitted protein trajectories.	figure_source	figure9_metscore2_protein_loess_curves_source.tsv	1	lpa	65.6167	0.0450965	31557	30	ok	LPA	0.0256165	2.01779e-08	3.95286e-08	7.69512	Positive PWAS beta	610	Increasing
Figure 4	a-d	F4_loess_curves	Age-grid LOESS fitted protein trajectories.	figure_source	figure9_metscore2_protein_loess_curves_source.tsv	1	lpa	66.1	0.0478517	31557	30	ok	LPA	0.0256165	2.01779e-08	3.95286e-08	7.69512	Positive PWAS beta	610	Increasing
Figure 4	a-d	F4_loess_curves	Age-grid LOESS fitted protein trajectories.	figure_source	figure9_metscore2_protein_loess_curves_source.tsv	1	lpa	66.5833	0.050654	31557	30	ok	LPA	0.0256165	2.01779e-08	3.95286e-08	7.69512	Positive PWAS beta	610	Increasing
Figure 4	a-d	F4_loess_curves	Age-grid LOESS fitted protein trajectories.	figure_source	figure9_metscore2_protein_loess_curves_source.tsv	1	lpa	67.0667	0.0535112	31557	30	ok	LPA	0.0256165	2.01779e-08	3.95286e-08	7.69512	Positive PWAS beta	610	Increasing
Figure 4	a-d	F4_loess_curves	Age-grid LOESS fitted protein trajectories.	figure_source	figure9_metscore2_protein_loess_curves_source.tsv	1	lpa	67.55	0.0564327	31557	30	ok	LPA	0.0256165	2.01779e-08	3.95286e-08	7.69512	Positive PWAS beta	610	Increasing
Figure 4	a-d	F4_loess_curves	Age-grid LOESS fitted protein trajectories.	figure_source	figure9_metscore2_protein_loess_curves_source.tsv	1	lpa	68.0333	0.0594277	31557	30	ok	LPA	0.0256165	2.01779e-08	3.95286e-08	7.69512	Positive PWAS beta	610	Increasing
Figure 4	a-d	F4_loess_curves	Age-grid LOESS fitted protein trajectories.	figure_source	figure9_metscore2_protein_loess_curves_source.tsv	1	lpa	68.5167	0.0625054	31557	30	ok	LPA	0.0256165	2.01779e-08	3.95286e-08	7.69512	Positive PWAS beta	610	Increasing
Figure 4	a-d	F4_loess_curves	Age-grid LOESS fitted protein trajectories.	figure_source	figure9_metscore2_protein_loess_curves_source.tsv	1	lpa	69	0.0656714	31557	30	ok	LPA	0.0256165	2.01779e-08	3.95286e-08	7.69512	Positive PWAS beta	610	Increasing
Figure 4	a-d	F4_loess_curves	Age-grid LOESS fitted protein trajectories.	figure_source	figure9_metscore2_protein_loess_curves_source.tsv	1	lpl	40	-0.106802	36924	30	ok	LPL	-0.12238	1.77769e-120	1.07957e-119	119.75	Negative PWAS beta	610	Increasing
Figure 4	a-d	F4_loess_curves	Age-grid LOESS fitted protein trajectories.	figure_source	figure9_metscore2_protein_loess_curves_source.tsv	1	lpl	40.4833	-0.107095	36924	30	ok	LPL	-0.12238	1.77769e-120	1.07957e-119	119.75	Negative PWAS beta	610	Increasing
Figure 4	a-d	F4_loess_curves	Age-grid LOESS fitted protein trajectories.	figure_source	figure9_metscore2_protein_loess_curves_source.tsv	1	lpl	40.9667	-0.107042	36924	30	ok	LPL	-0.12238	1.77769e-120	1.07957e-119	119.75	Negative PWAS beta	610	Increasing
Figure 4	a-d	F4_loess_curves	Age-grid LOESS fitted protein trajectories.	figure_source	figure9_metscore2_protein_loess_curves_source.tsv	1	lpl	41.45	-0.10665	36924	30	ok	LPL	-0.12238	1.77769e-120	1.07957e-119	119.75	Negative PWAS beta	610	Increasing
Figure 4	a-d	F4_loess_curves	Age-grid LOESS fitted protein trajectories.	figure_source	figure9_metscore2_protein_loess_curves_source.tsv	1	lpl	41.9333	-0.105926	36924	30	ok	LPL	-0.12238	1.77769e-120	1.07957e-119	119.75	Negative PWAS beta	610	Increasing
Figure 4	a-d	F4_loess_curves	Age-grid LOESS fitted protein trajectories.	figure_source	figure9_metscore2_protein_loess_curves_source.tsv	1	lpl	42.4167	-0.10488	36924	30	ok	LPL	-0.12238	1.77769e-120	1.07957e-119	119.75	Negative PWAS beta	610	Increasing
Figure 4	a-d	F4_loess_curves	Age-grid LOESS fitted protein trajectories.	figure_source	figure9_metscore2_protein_loess_curves_source.tsv	1	lpl	42.9	-0.103516	36924	30	ok	LPL	-0.12238	1.77769e-120	1.07957e-119	119.75	Negative PWAS beta	610	Increasing
Figure 4	a-d	F4_loess_curves	Age-grid LOESS fitted protein trajectories.	figure_source	figure9_metscore2_protein_loess_curves_source.tsv	1	lpl	43.3833	-0.101836	36924	30	ok	LPL	-0.12238	1.77769e-120	1.07957e-119	119.75	Negative PWAS beta	610	Increasing
Figure 4	a-d	F4_loess_curves	Age-grid LOESS fitted protein trajectories.	figure_source	figure9_metscore2_protein_loess_curves_source.tsv	1	lpl	43.8667	-0.0998438	36924	30	ok	LPL	-0.12238	1.77769e-120	1.07957e-119	119.75	Negative PWAS beta	610	Increasing
Figure 4	a-d	F4_loess_curves	Age-grid LOESS fitted protein trajectories.	figure_source	figure9_metscore2_protein_loess_curves_source.tsv	1	lpl	44.35	-0.0975388	36924	30	ok	LPL	-0.12238	1.77769e-120	1.07957e-119	119.75	Negative PWAS beta	610	Increasing
Figure 4	a-d	F4_loess_curves	Age-grid LOESS fitted protein trajectories.	figure_source	figure9_metscore2_protein_loess_curves_source.tsv	1	lpl	44.8333	-0.0949251	36924	30	ok	LPL	-0.12238	1.77769e-120	1.07957e-119	119.75	Negative PWAS beta	610	Increasing
Figure 4	a-d	F4_loess_curves	Age-grid LOESS fitted protein trajectories.	figure_source	figure9_metscore2_protein_loess_curves_source.tsv	1	lpl	45.3167	-0.0920086	36924	30	ok	LPL	-0.12238	1.77769e-120	1.07957e-119	119.75	Negative PWAS beta	610	Increasing
Figure 4	a-d	F4_loess_curves	Age-grid LOESS fitted protein trajectories.	figure_source	figure9_metscore2_protein_loess_curves_source.tsv	1	lpl	45.8	-0.0887966	36924	30	ok	LPL	-0.12238	1.77769e-120	1.07957e-119	119.75	Negative PWAS beta	610	Increasing
Figure 4	a-d	F4_loess_curves	Age-grid LOESS fitted protein trajectories.	figure_source	figure9_metscore2_protein_loess_curves_source.tsv	1	lpl	46.2833	-0.0852976	36924	30	ok	LPL	-0.12238	1.77769e-120	1.07957e-119	119.75	Negative PWAS beta	610	Increasing
Figure 4	a-d	F4_loess_curves	Age-grid LOESS fitted protein trajectories.	figure_source	figure9_metscore2_protein_loess_curves_source.tsv	1	lpl	46.7667	-0.0815174	36924	30	ok	LPL	-0.12238	1.77769e-120	1.07957e-119	119.75	Negative PWAS beta	610	Increasing
Figure 4	a-d	F4_loess_curves	Age-grid LOESS fitted protein trajectories.	figure_source	figure9_metscore2_protein_loess_curves_source.tsv	1	lpl	47.25	-0.0774581	36924	30	ok	LPL	-0.12238	1.77769e-120	1.07957e-119	119.75	Negative PWAS beta	610	Increasing
Figure 4	a-d	F4_loess_curves	Age-grid LOESS fitted protein trajectories.	figure_source	figure9_metscore2_protein_loess_curves_source.tsv	1	lpl	47.7333	-0.0731179	36924	30	ok	LPL	-0.12238	1.77769e-120	1.07957e-119	119.75	Negative PWAS beta	610	Increasing
Figure 4	a-d	F4_loess_curves	Age-grid LOESS fitted protein trajectories.	figure_source	figure9_metscore2_protein_loess_curves_source.tsv	1	lpl	48.2167	-0.0684901	36924	30	ok	LPL	-0.12238	1.77769e-120	1.07957e-119	119.75	Negative PWAS beta	610	Increasing
Figure 4	a-d	F4_loess_curves	Age-grid LOESS fitted protein trajectories.	figure_source	figure9_metscore2_protein_loess_curves_source.tsv	1	lpl	48.7	-0.0635614	36924	30	ok	LPL	-0.12238	1.77769e-120	1.07957e-119	119.75	Negative PWAS beta	610	Increasing
Figure 4	a-d	F4_loess_curves	Age-grid LOESS fitted protein trajectories.	figure_source	figure9_metscore2_protein_loess_curves_source.tsv	1	lpl	49.1833	-0.0583121	36924	30	ok	LPL	-0.12238	1.77769e-120	1.07957e-119	119.75	Negative PWAS beta	610	Increasing
Figure 4	a-d	F4_loess_curves	Age-grid LOESS fitted protein trajectories.	figure_source	figure9_metscore2_protein_loess_curves_source.tsv	1	lpl	49.6667	-0.0527327	36924	30	ok	LPL	-0.12238	1.77769e-120	1.07957e-119	119.75	Negative PWAS beta	610	Increasing
Figure 4	a-d	F4_loess_curves	Age-grid LOESS fitted protein trajectories.	figure_source	figure9_metscore2_protein_loess_curves_source.tsv	1	lpl	50.15	-0.0468686	36924	30	ok	LPL	-0.12238	1.77769e-120	1.07957e-119	119.75	Negative PWAS beta	610	Increasing
Figure 4	a-d	F4_loess_curves	Age-grid LOESS fitted protein trajectories.	figure_source	figure9_metscore2_protein_loess_curves_source.tsv	1	lpl	50.6333	-0.0408537	36924	30	ok	LPL	-0.12238	1.77769e-120	1.07957e-119	119.75	Negative PWAS beta	610	Increasing
Figure 4	a-d	F4_loess_curves	Age-grid LOESS fitted protein trajectories.	figure_source	figure9_metscore2_protein_loess_curves_source.tsv	1	lpl	51.1167	-0.0351619	36924	30	ok	LPL	-0.12238	1.77769e-120	1.07957e-119	119.75	Negative PWAS beta	610	Increasing
Figure 4	a-d	F4_loess_curves	Age-grid LOESS fitted protein trajectories.	figure_source	figure9_metscore2_protein_loess_curves_source.tsv	1	lpl	51.6	-0.0291543	36924	30	ok	LPL	-0.12238	1.77769e-120	1.07957e-119	119.75	Negative PWAS beta	610	Increasing
Figure 4	a-d	F4_loess_curves	Age-grid LOESS fitted protein trajectories.	figure_source	figure9_metscore2_protein_loess_curves_source.tsv	1	lpl	52.0833	-0.0237212	36924	30	ok	LPL	-0.12238	1.77769e-120	1.07957e-119	119.75	Negative PWAS beta	610	Increasing
Figure 4	a-d	F4_loess_curves	Age-grid LOESS fitted protein trajectories.	figure_source	figure9_metscore2_protein_loess_curves_source.tsv	1	lpl	52.5667	-0.0174012	36924	30	ok	LPL	-0.12238	1.77769e-120	1.07957e-119	119.75	Negative PWAS beta	610	Increasing
Figure 4	a-d	F4_loess_curves	Age-grid LOESS fitted protein trajectories.	figure_source	figure9_metscore2_protein_loess_curves_source.tsv	1	lpl	53.05	-0.0117917	36924	30	ok	LPL	-0.12238	1.77769e-120	1.07957e-119	119.75	Negative PWAS beta	610	Increasing
Figure 4	a-d	F4_loess_curves	Age-grid LOESS fitted protein trajectories.	figure_source	figure9_metscore2_protein_loess_curves_source.tsv	1	lpl	53.5333	-0.00555119	36924	30	ok	LPL	-0.12238	1.77769e-120	1.07957e-119	119.75	Negative PWAS beta	610	Increasing
Figure 4	a-d	F4_loess_curves	Age-grid LOESS fitted protein trajectories.	figure_source	figure9_metscore2_protein_loess_curves_source.tsv	1	lpl	54.0167	0.000342412	36924	30	ok	LPL	-0.12238	1.77769e-120	1.07957e-119	119.75	Negative PWAS beta	610	Increasing
Figure 4	a-d	F4_loess_curves	Age-grid LOESS fitted protein trajectories.	figure_source	figure9_metscore2_protein_loess_curves_source.tsv	1	lpl	54.5	0.00575132	36924	30	ok	LPL	-0.12238	1.77769e-120	1.07957e-119	119.75	Negative PWAS beta	610	Increasing
Figure 4	a-d	F4_loess_curves	Age-grid LOESS fitted protein trajectories.	figure_source	figure9_metscore2_protein_loess_curves_source.tsv	1	lpl	54.9833	0.0121685	36924	30	ok	LPL	-0.12238	1.77769e-120	1.07957e-119	119.75	Negative PWAS beta	610	Increasing
Figure 4	a-d	F4_loess_curves	Age-grid LOESS fitted protein trajectories.	figure_source	figure9_metscore2_protein_loess_curves_source.tsv	1	lpl	55.4667	0.0169754	36924	30	ok	LPL	-0.12238	1.77769e-120	1.07957e-119	119.75	Negative PWAS beta	610	Increasing
Figure 4	a-d	F4_loess_curves	Age-grid LOESS fitted protein trajectories.	figure_source	figure9_metscore2_protein_loess_curves_source.tsv	1	lpl	55.95	0.023572	36924	30	ok	LPL	-0.12238	1.77769e-120	1.07957e-119	119.75	Negative PWAS beta	610	Increasing
Figure 4	a-d	F4_loess_curves	Age-grid LOESS fitted protein trajectories.	figure_source	figure9_metscore2_protein_loess_curves_source.tsv	1	lpl	56.4333	0.0283342	36924	30	ok	LPL	-0.12238	1.77769e-120	1.07957e-119	119.75	Negative PWAS beta	610	Increasing
Figure 4	a-d	F4_loess_curves	Age-grid LOESS fitted protein trajectories.	figure_source	figure9_metscore2_protein_loess_curves_source.tsv	1	lpl	56.9167	0.0341629	36924	30	ok	LPL	-0.12238	1.77769e-120	1.07957e-119	119.75	Negative PWAS beta	610	Increasing
Figure 4	a-d	F4_loess_curves	Age-grid LOESS fitted protein trajectories.	figure_source	figure9_metscore2_protein_loess_curves_source.tsv	1	lpl	57.4	0.0385196	36924	30	ok	LPL	-0.12238	1.77769e-120	1.07957e-119	119.75	Negative PWAS beta	610	Increasing
Figure 4	a-d	F4_loess_curves	Age-grid LOESS fitted protein trajectories.	figure_source	figure9_metscore2_protein_loess_curves_source.tsv	1	lpl	57.8833	0.0423315	36924	30	ok	LPL	-0.12238	1.77769e-120	1.07957e-119	119.75	Negative PWAS beta	610	Increasing
Figure 4	a-d	F4_loess_curves	Age-grid LOESS fitted protein trajectories.	figure_source	figure9_metscore2_protein_loess_curves_source.tsv	1	lpl	58.3667	0.0453862	36924	30	ok	LPL	-0.12238	1.77769e-120	1.07957e-119	119.75	Negative PWAS beta	610	Increasing
Figure 4	a-d	F4_loess_curves	Age-grid LOESS fitted protein trajectories.	figure_source	figure9_metscore2_protein_loess_curves_source.tsv	1	lpl	58.85	0.0466652	36924	30	ok	LPL	-0.12238	1.77769e-120	1.07957e-119	119.75	Negative PWAS beta	610	Increasing
Figure 4	a-d	F4_loess_curves	Age-grid LOESS fitted protein trajectories.	figure_source	figure9_metscore2_protein_loess_curves_source.tsv	1	lpl	59.3333	0.0459803	36924	30	ok	LPL	-0.12238	1.77769e-120	1.07957e-119	119.75	Negative PWAS beta	610	Increasing
Figure 4	a-d	F4_loess_curves	Age-grid LOESS fitted protein trajectories.	figure_source	figure9_metscore2_protein_loess_curves_source.tsv	1	lpl	59.8167	0.045016	36924	30	ok	LPL	-0.12238	1.77769e-120	1.07957e-119	119.75	Negative PWAS beta	610	Increasing
Figure 4	a-d	F4_loess_curves	Age-grid LOESS fitted protein trajectories.	figure_source	figure9_metscore2_protein_loess_curves_source.tsv	1	lpl	60.3	0.0442967	36924	30	ok	LPL	-0.12238	1.77769e-120	1.07957e-119	119.75	Negative PWAS beta	610	Increasing
Figure 4	a-d	F4_loess_curves	Age-grid LOESS fitted protein trajectories.	figure_source	figure9_metscore2_protein_loess_curves_source.tsv	1	lpl	60.7833	0.0438628	36924	30	ok	LPL	-0.12238	1.77769e-120	1.07957e-119	119.75	Negative PWAS beta	610	Increasing
Figure 4	a-d	F4_loess_curves	Age-grid LOESS fitted protein trajectories.	figure_source	figure9_metscore2_protein_loess_curves_source.tsv	1	lpl	61.2667	0.043642	36924	30	ok	LPL	-0.12238	1.77769e-120	1.07957e-119	119.75	Negative PWAS beta	610	Increasing
Figure 4	a-d	F4_loess_curves	Age-grid LOESS fitted protein trajectories.	figure_source	figure9_metscore2_protein_loess_curves_source.tsv	1	lpl	61.75	0.0435538	36924	30	ok	LPL	-0.12238	1.77769e-120	1.07957e-119	119.75	Negative PWAS beta	610	Increasing
Figure 4	a-d	F4_loess_curves	Age-grid LOESS fitted protein trajectories.	figure_source	figure9_metscore2_protein_loess_curves_source.tsv	1	lpl	62.2333	0.0435298	36924	30	ok	LPL	-0.12238	1.77769e-120	1.07957e-119	119.75	Negative PWAS beta	610	Increasing
Figure 4	a-d	F4_loess_curves	Age-grid LOESS fitted protein trajectories.	figure_source	figure9_metscore2_protein_loess_curves_source.tsv	1	lpl	62.7167	0.0435162	36924	30	ok	LPL	-0.12238	1.77769e-120	1.07957e-119	119.75	Negative PWAS beta	610	Increasing
Figure 4	a-d	F4_loess_curves	Age-grid LOESS fitted protein trajectories.	figure_source	figure9_metscore2_protein_loess_curves_source.tsv	1	lpl	63.2	0.0434725	36924	30	ok	LPL	-0.12238	1.77769e-120	1.07957e-119	119.75	Negative PWAS beta	610	Increasing
Figure 4	a-d	F4_loess_curves	Age-grid LOESS fitted protein trajectories.	figure_source	figure9_metscore2_protein_loess_curves_source.tsv	1	lpl	63.6833	0.0433683	36924	30	ok	LPL	-0.12238	1.77769e-120	1.07957e-119	119.75	Negative PWAS beta	610	Increasing
Figure 4	a-d	F4_loess_curves	Age-grid LOESS fitted protein trajectories.	figure_source	figure9_metscore2_protein_loess_curves_source.tsv	1	lpl	64.1667	0.0431827	36924	30	ok	LPL	-0.12238	1.77769e-120	1.07957e-119	119.75	Negative PWAS beta	610	Increasing
Figure 4	a-d	F4_loess_curves	Age-grid LOESS fitted protein trajectories.	figure_source	figure9_metscore2_protein_loess_curves_source.tsv	1	lpl	64.65	0.0429038	36924	30	ok	LPL	-0.12238	1.77769e-120	1.07957e-119	119.75	Negative PWAS beta	610	Increasing
Figure 4	a-d	F4_loess_curves	Age-grid LOESS fitted protein trajectories.	figure_source	figure9_metscore2_protein_loess_curves_source.tsv	1	lpl	65.1333	0.0425278	36924	30	ok	LPL	-0.12238	1.77769e-120	1.07957e-119	119.75	Negative PWAS beta	610	Increasing
Figure 4	a-d	F4_loess_curves	Age-grid LOESS fitted protein trajectories.	figure_source	figure9_metscore2_protein_loess_curves_source.tsv	1	lpl	65.6167	0.0420579	36924	30	ok	LPL	-0.12238	1.77769e-120	1.07957e-119	119.75	Negative PWAS beta	610	Increasing
Figure 4	a-d	F4_loess_curves	Age-grid LOESS fitted protein trajectories.	figure_source	figure9_metscore2_protein_loess_curves_source.tsv	1	lpl	66.1	0.0415042	36924	30	ok	LPL	-0.12238	1.77769e-120	1.07957e-119	119.75	Negative PWAS beta	610	Increasing
Figure 4	a-d	F4_loess_curves	Age-grid LOESS fitted protein trajectories.	figure_source	figure9_metscore2_protein_loess_curves_source.tsv	1	lpl	66.5833	0.0408818	36924	30	ok	LPL	-0.12238	1.77769e-120	1.07957e-119	119.75	Negative PWAS beta	610	Increasing
Figure 4	a-d	F4_loess_curves	Age-grid LOESS fitted protein trajectories.	figure_source	figure9_metscore2_protein_loess_curves_source.tsv	1	lpl	67.0667	0.0402114	36924	30	ok	LPL	-0.12238	1.77769e-120	1.07957e-119	119.75	Negative PWAS beta	610	Increasing
Figure 4	a-d	F4_loess_curves	Age-grid LOESS fitted protein trajectories.	figure_source	figure9_metscore2_protein_loess_curves_source.tsv	1	lpl	67.55	0.0395166	36924	30	ok	LPL	-0.12238	1.77769e-120	1.07957e-119	119.75	Negative PWAS beta	610	Increasing
Figure 4	a-d	F4_loess_curves	Age-grid LOESS fitted protein trajectories.	figure_source	figure9_metscore2_protein_loess_curves_source.tsv	1	lpl	68.0333	0.0388235	36924	30	ok	LPL	-0.12238	1.77769e-120	1.07957e-119	119.75	Negative PWAS beta	610	Increasing
Figure 4	a-d	F4_loess_curves	Age-grid LOESS fitted protein trajectories.	figure_source	figure9_metscore2_protein_loess_curves_source.tsv	1	lpl	68.5167	0.0381587	36924	30	ok	LPL	-0.12238	1.77769e-120	1.07957e-119	119.75	Negative PWAS beta	610	Increasing
Figure 4	a-d	F4_loess_curves	Age-grid LOESS fitted protein trajectories.	figure_source	figure9_metscore2_protein_loess_curves_source.tsv	1	lpl	69	0.0375459	36924	30	ok	LPL	-0.12238	1.77769e-120	1.07957e-119	119.75	Negative PWAS beta	610	Increasing
Figure 4	a-d	F4_loess_curves	Age-grid LOESS fitted protein trajectories.	figure_source	figure9_metscore2_protein_loess_curves_source.tsv	1	lrig3	40	-0.298333	31239	30	ok	LRIG3	0.06498	4.37081e-45	1.5007e-44	44.3594	Positive PWAS beta	610	Increasing
Figure 4	a-d	F4_loess_curves	Age-grid LOESS fitted protein trajectories.	figure_source	figure9_metscore2_protein_loess_curves_source.tsv	1	lrig3	40.4833	-0.289622	31239	30	ok	LRIG3	0.06498	4.37081e-45	1.5007e-44	44.3594	Positive PWAS beta	610	Increasing
Figure 4	a-d	F4_loess_curves	Age-grid LOESS fitted protein trajectories.	figure_source	figure9_metscore2_protein_loess_curves_source.tsv	1	lrig3	40.9667	-0.280869	31239	30	ok	LRIG3	0.06498	4.37081e-45	1.5007e-44	44.3594	Positive PWAS beta	610	Increasing
Figure 4	a-d	F4_loess_curves	Age-grid LOESS fitted protein trajectories.	figure_source	figure9_metscore2_protein_loess_curves_source.tsv	1	lrig3	41.45	-0.272067	31239	30	ok	LRIG3	0.06498	4.37081e-45	1.5007e-44	44.3594	Positive PWAS beta	610	Increasing
Figure 4	a-d	F4_loess_curves	Age-grid LOESS fitted protein trajectories.	figure_source	figure9_metscore2_protein_loess_curves_source.tsv	1	lrig3	41.9333	-0.263218	31239	30	ok	LRIG3	0.06498	4.37081e-45	1.5007e-44	44.3594	Positive PWAS beta	610	Increasing
Figure 4	a-d	F4_loess_curves	Age-grid LOESS fitted protein trajectories.	figure_source	figure9_metscore2_protein_loess_curves_source.tsv	1	lrig3	42.4167	-0.254328	31239	30	ok	LRIG3	0.06498	4.37081e-45	1.5007e-44	44.3594	Positive PWAS beta	610	Increasing
Figure 4	a-d	F4_loess_curves	Age-grid LOESS fitted protein trajectories.	figure_source	figure9_metscore2_protein_loess_curves_source.tsv	1	lrig3	42.9	-0.245398	31239	30	ok	LRIG3	0.06498	4.37081e-45	1.5007e-44	44.3594	Positive PWAS beta	610	Increasing
Figure 4	a-d	F4_loess_curves	Age-grid LOESS fitted protein trajectories.	figure_source	figure9_metscore2_protein_loess_curves_source.tsv	1	lrig3	43.3833	-0.236433	31239	30	ok	LRIG3	0.06498	4.37081e-45	1.5007e-44	44.3594	Positive PWAS beta	610	Increasing
Figure 4	a-d	F4_loess_curves	Age-grid LOESS fitted protein trajectories.	figure_source	figure9_metscore2_protein_loess_curves_source.tsv	1	lrig3	43.8667	-0.227436	31239	30	ok	LRIG3	0.06498	4.37081e-45	1.5007e-44	44.3594	Positive PWAS beta	610	Increasing
Figure 4	a-d	F4_loess_curves	Age-grid LOESS fitted protein trajectories.	figure_source	figure9_metscore2_protein_loess_curves_source.tsv	1	lrig3	44.35	-0.218414	31239	30	ok	LRIG3	0.06498	4.37081e-45	1.5007e-44	44.3594	Positive PWAS beta	610	Increasing
Figure 4	a-d	F4_loess_curves	Age-grid LOESS fitted protein trajectories.	figure_source	figure9_metscore2_protein_loess_curves_source.tsv	1	lrig3	44.8333	-0.209377	31239	30	ok	LRIG3	0.06498	4.37081e-45	1.5007e-44	44.3594	Positive PWAS beta	610	Increasing
Figure 4	a-d	F4_loess_curves	Age-grid LOESS fitted protein trajectories.	figure_source	figure9_metscore2_protein_loess_curves_source.tsv	1	lrig3	45.3167	-0.200335	31239	30	ok	LRIG3	0.06498	4.37081e-45	1.5007e-44	44.3594	Positive PWAS beta	610	Increasing
Figure 4	a-d	F4_loess_curves	Age-grid LOESS fitted protein trajectories.	figure_source	figure9_metscore2_protein_loess_curves_source.tsv	1	lrig3	45.8	-0.191299	31239	30	ok	LRIG3	0.06498	4.37081e-45	1.5007e-44	44.3594	Positive PWAS beta	610	Increasing
Figure 4	a-d	F4_loess_curves	Age-grid LOESS fitted protein trajectories.	figure_source	figure9_metscore2_protein_loess_curves_source.tsv	1	lrig3	46.2833	-0.182282	31239	30	ok	LRIG3	0.06498	4.37081e-45	1.5007e-44	44.3594	Positive PWAS beta	610	Increasing
Figure 4	a-d	F4_loess_curves	Age-grid LOESS fitted protein trajectories.	figure_source	figure9_metscore2_protein_loess_curves_source.tsv	1	lrig3	46.7667	-0.173293	31239	30	ok	LRIG3	0.06498	4.37081e-45	1.5007e-44	44.3594	Positive PWAS beta	610	Increasing
Figure 4	a-d	F4_loess_curves	Age-grid LOESS fitted protein trajectories.	figure_source	figure9_metscore2_protein_loess_curves_source.tsv	1	lrig3	47.25	-0.164337	31239	30	ok	LRIG3	0.06498	4.37081e-45	1.5007e-44	44.3594	Positive PWAS beta	610	Increasing
Figure 4	a-d	F4_loess_curves	Age-grid LOESS fitted protein trajectories.	figure_source	figure9_metscore2_protein_loess_curves_source.tsv	1	lrig3	47.7333	-0.15541	31239	30	ok	LRIG3	0.06498	4.37081e-45	1.5007e-44	44.3594	Positive PWAS beta	610	Increasing
Figure 4	a-d	F4_loess_curves	Age-grid LOESS fitted protein trajectories.	figure_source	figure9_metscore2_protein_loess_curves_source.tsv	1	lrig3	48.2167	-0.146498	31239	30	ok	LRIG3	0.06498	4.37081e-45	1.5007e-44	44.3594	Positive PWAS beta	610	Increasing
Figure 4	a-d	F4_loess_curves	Age-grid LOESS fitted protein trajectories.	figure_source	figure9_metscore2_protein_loess_curves_source.tsv	1	lrig3	48.7	-0.137561	31239	30	ok	LRIG3	0.06498	4.37081e-45	1.5007e-44	44.3594	Positive PWAS beta	610	Increasing
Figure 4	a-d	F4_loess_curves	Age-grid LOESS fitted protein trajectories.	figure_source	figure9_metscore2_protein_loess_curves_source.tsv	1	lrig3	49.1833	-0.128522	31239	30	ok	LRIG3	0.06498	4.37081e-45	1.5007e-44	44.3594	Positive PWAS beta	610	Increasing
Figure 4	a-d	F4_loess_curves	Age-grid LOESS fitted protein trajectories.	figure_source	figure9_metscore2_protein_loess_curves_source.tsv	1	lrig3	49.6667	-0.119235	31239	30	ok	LRIG3	0.06498	4.37081e-45	1.5007e-44	44.3594	Positive PWAS beta	610	Increasing
Figure 4	a-d	F4_loess_curves	Age-grid LOESS fitted protein trajectories.	figure_source	figure9_metscore2_protein_loess_curves_source.tsv	1	lrig3	50.15	-0.109505	31239	30	ok	LRIG3	0.06498	4.37081e-45	1.5007e-44	44.3594	Positive PWAS beta	610	Increasing
Figure 4	a-d	F4_loess_curves	Age-grid LOESS fitted protein trajectories.	figure_source	figure9_metscore2_protein_loess_curves_source.tsv	1	lrig3	50.6333	-0.0997918	31239	30	ok	LRIG3	0.06498	4.37081e-45	1.5007e-44	44.3594	Positive PWAS beta	610	Increasing
Figure 4	a-d	F4_loess_curves	Age-grid LOESS fitted protein trajectories.	figure_source	figure9_metscore2_protein_loess_curves_source.tsv	1	lrig3	51.1167	-0.0910961	31239	30	ok	LRIG3	0.06498	4.37081e-45	1.5007e-44	44.3594	Positive PWAS beta	610	Increasing
Figure 4	a-d	F4_loess_curves	Age-grid LOESS fitted protein trajectories.	figure_source	figure9_metscore2_protein_loess_curves_source.tsv	1	lrig3	51.6	-0.0818059	31239	30	ok	LRIG3	0.06498	4.37081e-45	1.5007e-44	44.3594	Positive PWAS beta	610	Increasing
Figure 4	a-d	F4_loess_curves	Age-grid LOESS fitted protein trajectories.	figure_source	figure9_metscore2_protein_loess_curves_source.tsv	1	lrig3	52.0833	-0.0736173	31239	30	ok	LRIG3	0.06498	4.37081e-45	1.5007e-44	44.3594	Positive PWAS beta	610	Increasing
Figure 4	a-d	F4_loess_curves	Age-grid LOESS fitted protein trajectories.	figure_source	figure9_metscore2_protein_loess_curves_source.tsv	1	lrig3	52.5667	-0.0643685	31239	30	ok	LRIG3	0.06498	4.37081e-45	1.5007e-44	44.3594	Positive PWAS beta	610	Increasing
Figure 4	a-d	F4_loess_curves	Age-grid LOESS fitted protein trajectories.	figure_source	figure9_metscore2_protein_loess_curves_source.tsv	1	lrig3	53.05	-0.0558417	31239	30	ok	LRIG3	0.06498	4.37081e-45	1.5007e-44	44.3594	Positive PWAS beta	610	Increasing
Figure 4	a-d	F4_loess_curves	Age-grid LOESS fitted protein trajectories.	figure_source	figure9_metscore2_protein_loess_curves_source.tsv	1	lrig3	53.5333	-0.0467531	31239	30	ok	LRIG3	0.06498	4.37081e-45	1.5007e-44	44.3594	Positive PWAS beta	610	Increasing
Figure 4	a-d	F4_loess_curves	Age-grid LOESS fitted protein trajectories.	figure_source	figure9_metscore2_protein_loess_curves_source.tsv	1	lrig3	54.0167	-0.0367533	31239	30	ok	LRIG3	0.06498	4.37081e-45	1.5007e-44	44.3594	Positive PWAS beta	610	Increasing
Figure 4	a-d	F4_loess_curves	Age-grid LOESS fitted protein trajectories.	figure_source	figure9_metscore2_protein_loess_curves_source.tsv	1	lrig3	54.5	-0.0280246	31239	30	ok	LRIG3	0.06498	4.37081e-45	1.5007e-44	44.3594	Positive PWAS beta	610	Increasing
Figure 4	a-d	F4_loess_curves	Age-grid LOESS fitted protein trajectories.	figure_source	figure9_metscore2_protein_loess_curves_source.tsv	1	lrig3	54.9833	-0.016844	31239	30	ok	LRIG3	0.06498	4.37081e-45	1.5007e-44	44.3594	Positive PWAS beta	610	Increasing
Figure 4	a-d	F4_loess_curves	Age-grid LOESS fitted protein trajectories.	figure_source	figure9_metscore2_protein_loess_curves_source.tsv	1	lrig3	55.4667	-0.0081246	31239	30	ok	LRIG3	0.06498	4.37081e-45	1.5007e-44	44.3594	Positive PWAS beta	610	Increasing
Figure 4	a-d	F4_loess_curves	Age-grid LOESS fitted protein trajectories.	figure_source	figure9_metscore2_protein_loess_curves_source.tsv	1	lrig3	55.95	0.00219686	31239	30	ok	LRIG3	0.06498	4.37081e-45	1.5007e-44	44.3594	Positive PWAS beta	610	Increasing
Figure 4	a-d	F4_loess_curves	Age-grid LOESS fitted protein trajectories.	figure_source	figure9_metscore2_protein_loess_curves_source.tsv	1	lrig3	56.4333	0.0108253	31239	30	ok	LRIG3	0.06498	4.37081e-45	1.5007e-44	44.3594	Positive PWAS beta	610	Increasing
Figure 4	a-d	F4_loess_curves	Age-grid LOESS fitted protein trajectories.	figure_source	figure9_metscore2_protein_loess_curves_source.tsv	1	lrig3	56.9167	0.019365	31239	30	ok	LRIG3	0.06498	4.37081e-45	1.5007e-44	44.3594	Positive PWAS beta	610	Increasing
Figure 4	a-d	F4_loess_curves	Age-grid LOESS fitted protein trajectories.	figure_source	figure9_metscore2_protein_loess_curves_source.tsv	1	lrig3	57.4	0.0274165	31239	30	ok	LRIG3	0.06498	4.37081e-45	1.5007e-44	44.3594	Positive PWAS beta	610	Increasing
Figure 4	a-d	F4_loess_curves	Age-grid LOESS fitted protein trajectories.	figure_source	figure9_metscore2_protein_loess_curves_source.tsv	1	lrig3	57.8833	0.034527	31239	30	ok	LRIG3	0.06498	4.37081e-45	1.5007e-44	44.3594	Positive PWAS beta	610	Increasing
Figure 4	a-d	F4_loess_curves	Age-grid LOESS fitted protein trajectories.	figure_source	figure9_metscore2_protein_loess_curves_source.tsv	1	lrig3	58.3667	0.0418669	31239	30	ok	LRIG3	0.06498	4.37081e-45	1.5007e-44	44.3594	Positive PWAS beta	610	Increasing
Figure 4	a-d	F4_loess_curves	Age-grid LOESS fitted protein trajectories.	figure_source	figure9_metscore2_protein_loess_curves_source.tsv	1	lrig3	58.85	0.0482145	31239	30	ok	LRIG3	0.06498	4.37081e-45	1.5007e-44	44.3594	Positive PWAS beta	610	Increasing
Figure 4	a-d	F4_loess_curves	Age-grid LOESS fitted protein trajectories.	figure_source	figure9_metscore2_protein_loess_curves_source.tsv	1	lrig3	59.3333	0.0540431	31239	30	ok	LRIG3	0.06498	4.37081e-45	1.5007e-44	44.3594	Positive PWAS beta	610	Increasing
Figure 4	a-d	F4_loess_curves	Age-grid LOESS fitted protein trajectories.	figure_source	figure9_metscore2_protein_loess_curves_source.tsv	1	lrig3	59.8167	0.0600805	31239	30	ok	LRIG3	0.06498	4.37081e-45	1.5007e-44	44.3594	Positive PWAS beta	610	Increasing
Figure 4	a-d	F4_loess_curves	Age-grid LOESS fitted protein trajectories.	figure_source	figure9_metscore2_protein_loess_curves_source.tsv	1	lrig3	60.3	0.0663254	31239	30	ok	LRIG3	0.06498	4.37081e-45	1.5007e-44	44.3594	Positive PWAS beta	610	Increasing
Figure 4	a-d	F4_loess_curves	Age-grid LOESS fitted protein trajectories.	figure_source	figure9_metscore2_protein_loess_curves_source.tsv	1	lrig3	60.7833	0.0726897	31239	30	ok	LRIG3	0.06498	4.37081e-45	1.5007e-44	44.3594	Positive PWAS beta	610	Increasing
Figure 4	a-d	F4_loess_curves	Age-grid LOESS fitted protein trajectories.	figure_source	figure9_metscore2_protein_loess_curves_source.tsv	1	lrig3	61.2667	0.0790951	31239	30	ok	LRIG3	0.06498	4.37081e-45	1.5007e-44	44.3594	Positive PWAS beta	610	Increasing
Figure 4	a-d	F4_loess_curves	Age-grid LOESS fitted protein trajectories.	figure_source	figure9_metscore2_protein_loess_curves_source.tsv	1	lrig3	61.75	0.0854857	31239	30	ok	LRIG3	0.06498	4.37081e-45	1.5007e-44	44.3594	Positive PWAS beta	610	Increasing
Figure 4	a-d	F4_loess_curves	Age-grid LOESS fitted protein trajectories.	figure_source	figure9_metscore2_protein_loess_curves_source.tsv	1	lrig3	62.2333	0.0918218	31239	30	ok	LRIG3	0.06498	4.37081e-45	1.5007e-44	44.3594	Positive PWAS beta	610	Increasing
Figure 4	a-d	F4_loess_curves	Age-grid LOESS fitted protein trajectories.	figure_source	figure9_metscore2_protein_loess_curves_source.tsv	1	lrig3	62.7167	0.0980732	31239	30	ok	LRIG3	0.06498	4.37081e-45	1.5007e-44	44.3594	Positive PWAS beta	610	Increasing
Figure 4	a-d	F4_loess_curves	Age-grid LOESS fitted protein trajectories.	figure_source	figure9_metscore2_protein_loess_curves_source.tsv	1	lrig3	63.2	0.104218	31239	30	ok	LRIG3	0.06498	4.37081e-45	1.5007e-44	44.3594	Positive PWAS beta	610	Increasing
Figure 4	a-d	F4_loess_curves	Age-grid LOESS fitted protein trajectories.	figure_source	figure9_metscore2_protein_loess_curves_source.tsv	1	lrig3	63.6833	0.110244	31239	30	ok	LRIG3	0.06498	4.37081e-45	1.5007e-44	44.3594	Positive PWAS beta	610	Increasing
Figure 4	a-d	F4_loess_curves	Age-grid LOESS fitted protein trajectories.	figure_source	figure9_metscore2_protein_loess_curves_source.tsv	1	lrig3	64.1667	0.116152	31239	30	ok	LRIG3	0.06498	4.37081e-45	1.5007e-44	44.3594	Positive PWAS beta	610	Increasing
Figure 4	a-d	F4_loess_curves	Age-grid LOESS fitted protein trajectories.	figure_source	figure9_metscore2_protein_loess_curves_source.tsv	1	lrig3	64.65	0.121946	31239	30	ok	LRIG3	0.06498	4.37081e-45	1.5007e-44	44.3594	Positive PWAS beta	610	Increasing
Figure 4	a-d	F4_loess_curves	Age-grid LOESS fitted protein trajectories.	figure_source	figure9_metscore2_protein_loess_curves_source.tsv	1	lrig3	65.1333	0.127637	31239	30	ok	LRIG3	0.06498	4.37081e-45	1.5007e-44	44.3594	Positive PWAS beta	610	Increasing
Figure 4	a-d	F4_loess_curves	Age-grid LOESS fitted protein trajectories.	figure_source	figure9_metscore2_protein_loess_curves_source.tsv	1	lrig3	65.6167	0.133236	31239	30	ok	LRIG3	0.06498	4.37081e-45	1.5007e-44	44.3594	Positive PWAS beta	610	Increasing
Figure 4	a-d	F4_loess_curves	Age-grid LOESS fitted protein trajectories.	figure_source	figure9_metscore2_protein_loess_curves_source.tsv	1	lrig3	66.1	0.138752	31239	30	ok	LRIG3	0.06498	4.37081e-45	1.5007e-44	44.3594	Positive PWAS beta	610	Increasing
Figure 4	a-d	F4_loess_curves	Age-grid LOESS fitted protein trajectories.	figure_source	figure9_metscore2_protein_loess_curves_source.tsv	1	lrig3	66.5833	0.144195	31239	30	ok	LRIG3	0.06498	4.37081e-45	1.5007e-44	44.3594	Positive PWAS beta	610	Increasing
Figure 4	a-d	F4_loess_curves	Age-grid LOESS fitted protein trajectories.	figure_source	figure9_metscore2_protein_loess_curves_source.tsv	1	lrig3	67.0667	0.149574	31239	30	ok	LRIG3	0.06498	4.37081e-45	1.5007e-44	44.3594	Positive PWAS beta	610	Increasing
Figure 4	a-d	F4_loess_curves	Age-grid LOESS fitted protein trajectories.	figure_source	figure9_metscore2_protein_loess_curves_source.tsv	1	lrig3	67.55	0.154898	31239	30	ok	LRIG3	0.06498	4.37081e-45	1.5007e-44	44.3594	Positive PWAS beta	610	Increasing
Figure 4	a-d	F4_loess_curves	Age-grid LOESS fitted protein trajectories.	figure_source	figure9_metscore2_protein_loess_curves_source.tsv	1	lrig3	68.0333	0.160175	31239	30	ok	LRIG3	0.06498	4.37081e-45	1.5007e-44	44.3594	Positive PWAS beta	610	Increasing
Figure 4	a-d	F4_loess_curves	Age-grid LOESS fitted protein trajectories.	figure_source	figure9_metscore2_protein_loess_curves_source.tsv	1	lrig3	68.5167	0.165413	31239	30	ok	LRIG3	0.06498	4.37081e-45	1.5007e-44	44.3594	Positive PWAS beta	610	Increasing
Figure 4	a-d	F4_loess_curves	Age-grid LOESS fitted protein trajectories.	figure_source	figure9_metscore2_protein_loess_curves_source.tsv	1	lrig3	69	0.170619	31239	30	ok	LRIG3	0.06498	4.37081e-45	1.5007e-44	44.3594	Positive PWAS beta	610	Increasing
Figure 4	a-d	F4_loess_curves	Age-grid LOESS fitted protein trajectories.	figure_source	figure9_metscore2_protein_loess_curves_source.tsv	1	lrpap1	40	-0.176011	37222	30	ok	LRPAP1	0.0351835	2.40758e-14	5.39853e-14	13.6184	Positive PWAS beta	610	Increasing
Figure 4	a-d	F4_loess_curves	Age-grid LOESS fitted protein trajectories.	figure_source	figure9_metscore2_protein_loess_curves_source.tsv	1	lrpap1	40.4833	-0.171462	37222	30	ok	LRPAP1	0.0351835	2.40758e-14	5.39853e-14	13.6184	Positive PWAS beta	610	Increasing
Figure 4	a-d	F4_loess_curves	Age-grid LOESS fitted protein trajectories.	figure_source	figure9_metscore2_protein_loess_curves_source.tsv	1	lrpap1	40.9667	-0.166808	37222	30	ok	LRPAP1	0.0351835	2.40758e-14	5.39853e-14	13.6184	Positive PWAS beta	610	Increasing
Figure 4	a-d	F4_loess_curves	Age-grid LOESS fitted protein trajectories.	figure_source	figure9_metscore2_protein_loess_curves_source.tsv	1	lrpap1	41.45	-0.162043	37222	30	ok	LRPAP1	0.0351835	2.40758e-14	5.39853e-14	13.6184	Positive PWAS beta	610	Increasing
Figure 4	a-d	F4_loess_curves	Age-grid LOESS fitted protein trajectories.	figure_source	figure9_metscore2_protein_loess_curves_source.tsv	1	lrpap1	41.9333	-0.157162	37222	30	ok	LRPAP1	0.0351835	2.40758e-14	5.39853e-14	13.6184	Positive PWAS beta	610	Increasing
Figure 4	a-d	F4_loess_curves	Age-grid LOESS fitted protein trajectories.	figure_source	figure9_metscore2_protein_loess_curves_source.tsv	1	lrpap1	42.4167	-0.152159	37222	30	ok	LRPAP1	0.0351835	2.40758e-14	5.39853e-14	13.6184	Positive PWAS beta	610	Increasing
Figure 4	a-d	F4_loess_curves	Age-grid LOESS fitted protein trajectories.	figure_source	figure9_metscore2_protein_loess_curves_source.tsv	1	lrpap1	42.9	-0.147034	37222	30	ok	LRPAP1	0.0351835	2.40758e-14	5.39853e-14	13.6184	Positive PWAS beta	610	Increasing
Figure 4	a-d	F4_loess_curves	Age-grid LOESS fitted protein trajectories.	figure_source	figure9_metscore2_protein_loess_curves_source.tsv	1	lrpap1	43.3833	-0.141791	37222	30	ok	LRPAP1	0.0351835	2.40758e-14	5.39853e-14	13.6184	Positive PWAS beta	610	Increasing
Figure 4	a-d	F4_loess_curves	Age-grid LOESS fitted protein trajectories.	figure_source	figure9_metscore2_protein_loess_curves_source.tsv	1	lrpap1	43.8667	-0.136435	37222	30	ok	LRPAP1	0.0351835	2.40758e-14	5.39853e-14	13.6184	Positive PWAS beta	610	Increasing
Figure 4	a-d	F4_loess_curves	Age-grid LOESS fitted protein trajectories.	figure_source	figure9_metscore2_protein_loess_curves_source.tsv	1	lrpap1	44.35	-0.130969	37222	30	ok	LRPAP1	0.0351835	2.40758e-14	5.39853e-14	13.6184	Positive PWAS beta	610	Increasing
Figure 4	a-d	F4_loess_curves	Age-grid LOESS fitted protein trajectories.	figure_source	figure9_metscore2_protein_loess_curves_source.tsv	1	lrpap1	44.8333	-0.1254	37222	30	ok	LRPAP1	0.0351835	2.40758e-14	5.39853e-14	13.6184	Positive PWAS beta	610	Increasing
Figure 4	a-d	F4_loess_curves	Age-grid LOESS fitted protein trajectories.	figure_source	figure9_metscore2_protein_loess_curves_source.tsv	1	lrpap1	45.3167	-0.119734	37222	30	ok	LRPAP1	0.0351835	2.40758e-14	5.39853e-14	13.6184	Positive PWAS beta	610	Increasing
Figure 4	a-d	F4_loess_curves	Age-grid LOESS fitted protein trajectories.	figure_source	figure9_metscore2_protein_loess_curves_source.tsv	1	lrpap1	45.8	-0.113978	37222	30	ok	LRPAP1	0.0351835	2.40758e-14	5.39853e-14	13.6184	Positive PWAS beta	610	Increasing
Figure 4	a-d	F4_loess_curves	Age-grid LOESS fitted protein trajectories.	figure_source	figure9_metscore2_protein_loess_curves_source.tsv	1	lrpap1	46.2833	-0.108141	37222	30	ok	LRPAP1	0.0351835	2.40758e-14	5.39853e-14	13.6184	Positive PWAS beta	610	Increasing
Figure 4	a-d	F4_loess_curves	Age-grid LOESS fitted protein trajectories.	figure_source	figure9_metscore2_protein_loess_curves_source.tsv	1	lrpap1	46.7667	-0.102234	37222	30	ok	LRPAP1	0.0351835	2.40758e-14	5.39853e-14	13.6184	Positive PWAS beta	610	Increasing
Figure 4	a-d	F4_loess_curves	Age-grid LOESS fitted protein trajectories.	figure_source	figure9_metscore2_protein_loess_curves_source.tsv	1	lrpap1	47.25	-0.0962685	37222	30	ok	LRPAP1	0.0351835	2.40758e-14	5.39853e-14	13.6184	Positive PWAS beta	610	Increasing
Figure 4	a-d	F4_loess_curves	Age-grid LOESS fitted protein trajectories.	figure_source	figure9_metscore2_protein_loess_curves_source.tsv	1	lrpap1	47.7333	-0.0902523	37222	30	ok	LRPAP1	0.0351835	2.40758e-14	5.39853e-14	13.6184	Positive PWAS beta	610	Increasing
Figure 4	a-d	F4_loess_curves	Age-grid LOESS fitted protein trajectories.	figure_source	figure9_metscore2_protein_loess_curves_source.tsv	1	lrpap1	48.2167	-0.0841846	37222	30	ok	LRPAP1	0.0351835	2.40758e-14	5.39853e-14	13.6184	Positive PWAS beta	610	Increasing
Figure 4	a-d	F4_loess_curves	Age-grid LOESS fitted protein trajectories.	figure_source	figure9_metscore2_protein_loess_curves_source.tsv	1	lrpap1	48.7	-0.0780474	37222	30	ok	LRPAP1	0.0351835	2.40758e-14	5.39853e-14	13.6184	Positive PWAS beta	610	Increasing
Figure 4	a-d	F4_loess_curves	Age-grid LOESS fitted protein trajectories.	figure_source	figure9_metscore2_protein_loess_curves_source.tsv	1	lrpap1	49.1833	-0.0717874	37222	30	ok	LRPAP1	0.0351835	2.40758e-14	5.39853e-14	13.6184	Positive PWAS beta	610	Increasing
Figure 4	a-d	F4_loess_curves	Age-grid LOESS fitted protein trajectories.	figure_source	figure9_metscore2_protein_loess_curves_source.tsv	1	lrpap1	49.6667	-0.065284	37222	30	ok	LRPAP1	0.0351835	2.40758e-14	5.39853e-14	13.6184	Positive PWAS beta	610	Increasing
Figure 4	a-d	F4_loess_curves	Age-grid LOESS fitted protein trajectories.	figure_source	figure9_metscore2_protein_loess_curves_source.tsv	1	lrpap1	50.15	-0.0583285	37222	30	ok	LRPAP1	0.0351835	2.40758e-14	5.39853e-14	13.6184	Positive PWAS beta	610	Increasing
Figure 4	a-d	F4_loess_curves	Age-grid LOESS fitted protein trajectories.	figure_source	figure9_metscore2_protein_loess_curves_source.tsv	1	lrpap1	50.6333	-0.0507792	37222	30	ok	LRPAP1	0.0351835	2.40758e-14	5.39853e-14	13.6184	Positive PWAS beta	610	Increasing
Figure 4	a-d	F4_loess_curves	Age-grid LOESS fitted protein trajectories.	figure_source	figure9_metscore2_protein_loess_curves_source.tsv	1	lrpap1	51.1167	-0.0435977	37222	30	ok	LRPAP1	0.0351835	2.40758e-14	5.39853e-14	13.6184	Positive PWAS beta	610	Increasing
Figure 4	a-d	F4_loess_curves	Age-grid LOESS fitted protein trajectories.	figure_source	figure9_metscore2_protein_loess_curves_source.tsv	1	lrpap1	51.6	-0.0364464	37222	30	ok	LRPAP1	0.0351835	2.40758e-14	5.39853e-14	13.6184	Positive PWAS beta	610	Increasing
Figure 4	a-d	F4_loess_curves	Age-grid LOESS fitted protein trajectories.	figure_source	figure9_metscore2_protein_loess_curves_source.tsv	1	lrpap1	52.0833	-0.0308656	37222	30	ok	LRPAP1	0.0351835	2.40758e-14	5.39853e-14	13.6184	Positive PWAS beta	610	Increasing
Figure 4	a-d	F4_loess_curves	Age-grid LOESS fitted protein trajectories.	figure_source	figure9_metscore2_protein_loess_curves_source.tsv	1	lrpap1	52.5667	-0.0245289	37222	30	ok	LRPAP1	0.0351835	2.40758e-14	5.39853e-14	13.6184	Positive PWAS beta	610	Increasing
Figure 4	a-d	F4_loess_curves	Age-grid LOESS fitted protein trajectories.	figure_source	figure9_metscore2_protein_loess_curves_source.tsv	1	lrpap1	53.05	-0.0205624	37222	30	ok	LRPAP1	0.0351835	2.40758e-14	5.39853e-14	13.6184	Positive PWAS beta	610	Increasing
Figure 4	a-d	F4_loess_curves	Age-grid LOESS fitted protein trajectories.	figure_source	figure9_metscore2_protein_loess_curves_source.tsv	1	lrpap1	53.5333	-0.0147713	37222	30	ok	LRPAP1	0.0351835	2.40758e-14	5.39853e-14	13.6184	Positive PWAS beta	610	Increasing
Figure 4	a-d	F4_loess_curves	Age-grid LOESS fitted protein trajectories.	figure_source	figure9_metscore2_protein_loess_curves_source.tsv	1	lrpap1	54.0167	-0.011564	37222	30	ok	LRPAP1	0.0351835	2.40758e-14	5.39853e-14	13.6184	Positive PWAS beta	610	Increasing
Figure 4	a-d	F4_loess_curves	Age-grid LOESS fitted protein trajectories.	figure_source	figure9_metscore2_protein_loess_curves_source.tsv	1	lrpap1	54.5	-0.00627501	37222	30	ok	LRPAP1	0.0351835	2.40758e-14	5.39853e-14	13.6184	Positive PWAS beta	610	Increasing
Figure 4	a-d	F4_loess_curves	Age-grid LOESS fitted protein trajectories.	figure_source	figure9_metscore2_protein_loess_curves_source.tsv	1	lrpap1	54.9833	-0.00333998	37222	30	ok	LRPAP1	0.0351835	2.40758e-14	5.39853e-14	13.6184	Positive PWAS beta	610	Increasing
Figure 4	a-d	F4_loess_curves	Age-grid LOESS fitted protein trajectories.	figure_source	figure9_metscore2_protein_loess_curves_source.tsv	1	lrpap1	55.4667	0.000845635	37222	30	ok	LRPAP1	0.0351835	2.40758e-14	5.39853e-14	13.6184	Positive PWAS beta	610	Increasing
Figure 4	a-d	F4_loess_curves	Age-grid LOESS fitted protein trajectories.	figure_source	figure9_metscore2_protein_loess_curves_source.tsv	1	lrpap1	55.95	0.00383787	37222	30	ok	LRPAP1	0.0351835	2.40758e-14	5.39853e-14	13.6184	Positive PWAS beta	610	Increasing
Figure 4	a-d	F4_loess_curves	Age-grid LOESS fitted protein trajectories.	figure_source	figure9_metscore2_protein_loess_curves_source.tsv	1	lrpap1	56.4333	0.00694869	37222	30	ok	LRPAP1	0.0351835	2.40758e-14	5.39853e-14	13.6184	Positive PWAS beta	610	Increasing
Figure 4	a-d	F4_loess_curves	Age-grid LOESS fitted protein trajectories.	figure_source	figure9_metscore2_protein_loess_curves_source.tsv	1	lrpap1	56.9167	0.0099916	37222	30	ok	LRPAP1	0.0351835	2.40758e-14	5.39853e-14	13.6184	Positive PWAS beta	610	Increasing
Figure 4	a-d	F4_loess_curves	Age-grid LOESS fitted protein trajectories.	figure_source	figure9_metscore2_protein_loess_curves_source.tsv	1	lrpap1	57.4	0.0125569	37222	30	ok	LRPAP1	0.0351835	2.40758e-14	5.39853e-14	13.6184	Positive PWAS beta	610	Increasing
Figure 4	a-d	F4_loess_curves	Age-grid LOESS fitted protein trajectories.	figure_source	figure9_metscore2_protein_loess_curves_source.tsv	1	lrpap1	57.8833	0.0158055	37222	30	ok	LRPAP1	0.0351835	2.40758e-14	5.39853e-14	13.6184	Positive PWAS beta	610	Increasing
Figure 4	a-d	F4_loess_curves	Age-grid LOESS fitted protein trajectories.	figure_source	figure9_metscore2_protein_loess_curves_source.tsv	1	lrpap1	58.3667	0.0183847	37222	30	ok	LRPAP1	0.0351835	2.40758e-14	5.39853e-14	13.6184	Positive PWAS beta	610	Increasing
Figure 4	a-d	F4_loess_curves	Age-grid LOESS fitted protein trajectories.	figure_source	figure9_metscore2_protein_loess_curves_source.tsv	1	lrpap1	58.85	0.0218818	37222	30	ok	LRPAP1	0.0351835	2.40758e-14	5.39853e-14	13.6184	Positive PWAS beta	610	Increasing
Figure 4	a-d	F4_loess_curves	Age-grid LOESS fitted protein trajectories.	figure_source	figure9_metscore2_protein_loess_curves_source.tsv	1	lrpap1	59.3333	0.0260836	37222	30	ok	LRPAP1	0.0351835	2.40758e-14	5.39853e-14	13.6184	Positive PWAS beta	610	Increasing
Figure 4	a-d	F4_loess_curves	Age-grid LOESS fitted protein trajectories.	figure_source	figure9_metscore2_protein_loess_curves_source.tsv	1	lrpap1	59.8167	0.0303424	37222	30	ok	LRPAP1	0.0351835	2.40758e-14	5.39853e-14	13.6184	Positive PWAS beta	610	Increasing
Figure 4	a-d	F4_loess_curves	Age-grid LOESS fitted protein trajectories.	figure_source	figure9_metscore2_protein_loess_curves_source.tsv	1	lrpap1	60.3	0.0345532	37222	30	ok	LRPAP1	0.0351835	2.40758e-14	5.39853e-14	13.6184	Positive PWAS beta	610	Increasing
Figure 4	a-d	F4_loess_curves	Age-grid LOESS fitted protein trajectories.	figure_source	figure9_metscore2_protein_loess_curves_source.tsv	1	lrpap1	60.7833	0.0387092	37222	30	ok	LRPAP1	0.0351835	2.40758e-14	5.39853e-14	13.6184	Positive PWAS beta	610	Increasing
Figure 4	a-d	F4_loess_curves	Age-grid LOESS fitted protein trajectories.	figure_source	figure9_metscore2_protein_loess_curves_source.tsv	1	lrpap1	61.2667	0.0428275	37222	30	ok	LRPAP1	0.0351835	2.40758e-14	5.39853e-14	13.6184	Positive PWAS beta	610	Increasing
Figure 4	a-d	F4_loess_curves	Age-grid LOESS fitted protein trajectories.	figure_source	figure9_metscore2_protein_loess_curves_source.tsv	1	lrpap1	61.75	0.0469267	37222	30	ok	LRPAP1	0.0351835	2.40758e-14	5.39853e-14	13.6184	Positive PWAS beta	610	Increasing
Figure 4	a-d	F4_loess_curves	Age-grid LOESS fitted protein trajectories.	figure_source	figure9_metscore2_protein_loess_curves_source.tsv	1	lrpap1	62.2333	0.0510217	37222	30	ok	LRPAP1	0.0351835	2.40758e-14	5.39853e-14	13.6184	Positive PWAS beta	610	Increasing
Figure 4	a-d	F4_loess_curves	Age-grid LOESS fitted protein trajectories.	figure_source	figure9_metscore2_protein_loess_curves_source.tsv	1	lrpap1	62.7167	0.0551191	37222	30	ok	LRPAP1	0.0351835	2.40758e-14	5.39853e-14	13.6184	Positive PWAS beta	610	Increasing
Figure 4	a-d	F4_loess_curves	Age-grid LOESS fitted protein trajectories.	figure_source	figure9_metscore2_protein_loess_curves_source.tsv	1	lrpap1	63.2	0.0592192	37222	30	ok	LRPAP1	0.0351835	2.40758e-14	5.39853e-14	13.6184	Positive PWAS beta	610	Increasing
Figure 4	a-d	F4_loess_curves	Age-grid LOESS fitted protein trajectories.	figure_source	figure9_metscore2_protein_loess_curves_source.tsv	1	lrpap1	63.6833	0.0633219	37222	30	ok	LRPAP1	0.0351835	2.40758e-14	5.39853e-14	13.6184	Positive PWAS beta	610	Increasing
Figure 4	a-d	F4_loess_curves	Age-grid LOESS fitted protein trajectories.	figure_source	figure9_metscore2_protein_loess_curves_source.tsv	1	lrpap1	64.1667	0.0674268	37222	30	ok	LRPAP1	0.0351835	2.40758e-14	5.39853e-14	13.6184	Positive PWAS beta	610	Increasing
Figure 4	a-d	F4_loess_curves	Age-grid LOESS fitted protein trajectories.	figure_source	figure9_metscore2_protein_loess_curves_source.tsv	1	lrpap1	64.65	0.0715318	37222	30	ok	LRPAP1	0.0351835	2.40758e-14	5.39853e-14	13.6184	Positive PWAS beta	610	Increasing
Figure 4	a-d	F4_loess_curves	Age-grid LOESS fitted protein trajectories.	figure_source	figure9_metscore2_protein_loess_curves_source.tsv	1	lrpap1	65.1333	0.0756335	37222	30	ok	LRPAP1	0.0351835	2.40758e-14	5.39853e-14	13.6184	Positive PWAS beta	610	Increasing
Figure 4	a-d	F4_loess_curves	Age-grid LOESS fitted protein trajectories.	figure_source	figure9_metscore2_protein_loess_curves_source.tsv	1	lrpap1	65.6167	0.0797277	37222	30	ok	LRPAP1	0.0351835	2.40758e-14	5.39853e-14	13.6184	Positive PWAS beta	610	Increasing
Figure 4	a-d	F4_loess_curves	Age-grid LOESS fitted protein trajectories.	figure_source	figure9_metscore2_protein_loess_curves_source.tsv	1	lrpap1	66.1	0.0838096	37222	30	ok	LRPAP1	0.0351835	2.40758e-14	5.39853e-14	13.6184	Positive PWAS beta	610	Increasing
Figure 4	a-d	F4_loess_curves	Age-grid LOESS fitted protein trajectories.	figure_source	figure9_metscore2_protein_loess_curves_source.tsv	1	lrpap1	66.5833	0.0878739	37222	30	ok	LRPAP1	0.0351835	2.40758e-14	5.39853e-14	13.6184	Positive PWAS beta	610	Increasing
Figure 4	a-d	F4_loess_curves	Age-grid LOESS fitted protein trajectories.	figure_source	figure9_metscore2_protein_loess_curves_source.tsv	1	lrpap1	67.0667	0.0919139	37222	30	ok	LRPAP1	0.0351835	2.40758e-14	5.39853e-14	13.6184	Positive PWAS beta	610	Increasing
Figure 4	a-d	F4_loess_curves	Age-grid LOESS fitted protein trajectories.	figure_source	figure9_metscore2_protein_loess_curves_source.tsv	1	lrpap1	67.55	0.0959231	37222	30	ok	LRPAP1	0.0351835	2.40758e-14	5.39853e-14	13.6184	Positive PWAS beta	610	Increasing
Figure 4	a-d	F4_loess_curves	Age-grid LOESS fitted protein trajectories.	figure_source	figure9_metscore2_protein_loess_curves_source.tsv	1	lrpap1	68.0333	0.0998951	37222	30	ok	LRPAP1	0.0351835	2.40758e-14	5.39853e-14	13.6184	Positive PWAS beta	610	Increasing
Figure 4	a-d	F4_loess_curves	Age-grid LOESS fitted protein trajectories.	figure_source	figure9_metscore2_protein_loess_curves_source.tsv	1	lrpap1	68.5167	0.103823	37222	30	ok	LRPAP1	0.0351835	2.40758e-14	5.39853e-14	13.6184	Positive PWAS beta	610	Increasing
Figure 4	a-d	F4_loess_curves	Age-grid LOESS fitted protein trajectories.	figure_source	figure9_metscore2_protein_loess_curves_source.tsv	1	lrpap1	69	0.1077	37222	30	ok	LRPAP1	0.0351835	2.40758e-14	5.39853e-14	13.6184	Positive PWAS beta	610	Increasing
Figure 4	a-d	F4_loess_curves	Age-grid LOESS fitted protein trajectories.	figure_source	figure9_metscore2_protein_loess_curves_source.tsv	1	lrrc25	40	-0.212867	36714	30	ok	LRRC25	0.122843	2.47726e-148	1.8053e-147	147.606	Positive PWAS beta	610	Increasing
Figure 4	a-d	F4_loess_curves	Age-grid LOESS fitted protein trajectories.	figure_source	figure9_metscore2_protein_loess_curves_source.tsv	1	lrrc25	40.4833	-0.205138	36714	30	ok	LRRC25	0.122843	2.47726e-148	1.8053e-147	147.606	Positive PWAS beta	610	Increasing
Figure 4	a-d	F4_loess_curves	Age-grid LOESS fitted protein trajectories.	figure_source	figure9_metscore2_protein_loess_curves_source.tsv	1	lrrc25	40.9667	-0.197481	36714	30	ok	LRRC25	0.122843	2.47726e-148	1.8053e-147	147.606	Positive PWAS beta	610	Increasing
Figure 4	a-d	F4_loess_curves	Age-grid LOESS fitted protein trajectories.	figure_source	figure9_metscore2_protein_loess_curves_source.tsv	1	lrrc25	41.45	-0.189901	36714	30	ok	LRRC25	0.122843	2.47726e-148	1.8053e-147	147.606	Positive PWAS beta	610	Increasing
Figure 4	a-d	F4_loess_curves	Age-grid LOESS fitted protein trajectories.	figure_source	figure9_metscore2_protein_loess_curves_source.tsv	1	lrrc25	41.9333	-0.182401	36714	30	ok	LRRC25	0.122843	2.47726e-148	1.8053e-147	147.606	Positive PWAS beta	610	Increasing
Figure 4	a-d	F4_loess_curves	Age-grid LOESS fitted protein trajectories.	figure_source	figure9_metscore2_protein_loess_curves_source.tsv	1	lrrc25	42.4167	-0.174987	36714	30	ok	LRRC25	0.122843	2.47726e-148	1.8053e-147	147.606	Positive PWAS beta	610	Increasing
Figure 4	a-d	F4_loess_curves	Age-grid LOESS fitted protein trajectories.	figure_source	figure9_metscore2_protein_loess_curves_source.tsv	1	lrrc25	42.9	-0.167662	36714	30	ok	LRRC25	0.122843	2.47726e-148	1.8053e-147	147.606	Positive PWAS beta	610	Increasing
Figure 4	a-d	F4_loess_curves	Age-grid LOESS fitted protein trajectories.	figure_source	figure9_metscore2_protein_loess_curves_source.tsv	1	lrrc25	43.3833	-0.160432	36714	30	ok	LRRC25	0.122843	2.47726e-148	1.8053e-147	147.606	Positive PWAS beta	610	Increasing
Figure 4	a-d	F4_loess_curves	Age-grid LOESS fitted protein trajectories.	figure_source	figure9_metscore2_protein_loess_curves_source.tsv	1	lrrc25	43.8667	-0.153299	36714	30	ok	LRRC25	0.122843	2.47726e-148	1.8053e-147	147.606	Positive PWAS beta	610	Increasing
Figure 4	a-d	F4_loess_curves	Age-grid LOESS fitted protein trajectories.	figure_source	figure9_metscore2_protein_loess_curves_source.tsv	1	lrrc25	44.35	-0.146263	36714	30	ok	LRRC25	0.122843	2.47726e-148	1.8053e-147	147.606	Positive PWAS beta	610	Increasing
Figure 4	a-d	F4_loess_curves	Age-grid LOESS fitted protein trajectories.	figure_source	figure9_metscore2_protein_loess_curves_source.tsv	1	lrrc25	44.8333	-0.139324	36714	30	ok	LRRC25	0.122843	2.47726e-148	1.8053e-147	147.606	Positive PWAS beta	610	Increasing
Figure 4	a-d	F4_loess_curves	Age-grid LOESS fitted protein trajectories.	figure_source	figure9_metscore2_protein_loess_curves_source.tsv	1	lrrc25	45.3167	-0.132482	36714	30	ok	LRRC25	0.122843	2.47726e-148	1.8053e-147	147.606	Positive PWAS beta	610	Increasing
Figure 4	a-d	F4_loess_curves	Age-grid LOESS fitted protein trajectories.	figure_source	figure9_metscore2_protein_loess_curves_source.tsv	1	lrrc25	45.8	-0.125735	36714	30	ok	LRRC25	0.122843	2.47726e-148	1.8053e-147	147.606	Positive PWAS beta	610	Increasing
Figure 4	a-d	F4_loess_curves	Age-grid LOESS fitted protein trajectories.	figure_source	figure9_metscore2_protein_loess_curves_source.tsv	1	lrrc25	46.2833	-0.119077	36714	30	ok	LRRC25	0.122843	2.47726e-148	1.8053e-147	147.606	Positive PWAS beta	610	Increasing
Figure 4	a-d	F4_loess_curves	Age-grid LOESS fitted protein trajectories.	figure_source	figure9_metscore2_protein_loess_curves_source.tsv	1	lrrc25	46.7667	-0.112504	36714	30	ok	LRRC25	0.122843	2.47726e-148	1.8053e-147	147.606	Positive PWAS beta	610	Increasing
Figure 4	a-d	F4_loess_curves	Age-grid LOESS fitted protein trajectories.	figure_source	figure9_metscore2_protein_loess_curves_source.tsv	1	lrrc25	47.25	-0.106015	36714	30	ok	LRRC25	0.122843	2.47726e-148	1.8053e-147	147.606	Positive PWAS beta	610	Increasing
Figure 4	a-d	F4_loess_curves	Age-grid LOESS fitted protein trajectories.	figure_source	figure9_metscore2_protein_loess_curves_source.tsv	1	lrrc25	47.7333	-0.0996068	36714	30	ok	LRRC25	0.122843	2.47726e-148	1.8053e-147	147.606	Positive PWAS beta	610	Increasing
Figure 4	a-d	F4_loess_curves	Age-grid LOESS fitted protein trajectories.	figure_source	figure9_metscore2_protein_loess_curves_source.tsv	1	lrrc25	48.2167	-0.0932768	36714	30	ok	LRRC25	0.122843	2.47726e-148	1.8053e-147	147.606	Positive PWAS beta	610	Increasing
Figure 4	a-d	F4_loess_curves	Age-grid LOESS fitted protein trajectories.	figure_source	figure9_metscore2_protein_loess_curves_source.tsv	1	lrrc25	48.7	-0.0870226	36714	30	ok	LRRC25	0.122843	2.47726e-148	1.8053e-147	147.606	Positive PWAS beta	610	Increasing
Figure 4	a-d	F4_loess_curves	Age-grid LOESS fitted protein trajectories.	figure_source	figure9_metscore2_protein_loess_curves_source.tsv	1	lrrc25	49.1833	-0.0808458	36714	30	ok	LRRC25	0.122843	2.47726e-148	1.8053e-147	147.606	Positive PWAS beta	610	Increasing
Figure 4	a-d	F4_loess_curves	Age-grid LOESS fitted protein trajectories.	figure_source	figure9_metscore2_protein_loess_curves_source.tsv	1	lrrc25	49.6667	-0.0747685	36714	30	ok	LRRC25	0.122843	2.47726e-148	1.8053e-147	147.606	Positive PWAS beta	610	Increasing
Figure 4	a-d	F4_loess_curves	Age-grid LOESS fitted protein trajectories.	figure_source	figure9_metscore2_protein_loess_curves_source.tsv	1	lrrc25	50.15	-0.0688541	36714	30	ok	LRRC25	0.122843	2.47726e-148	1.8053e-147	147.606	Positive PWAS beta	610	Increasing
Figure 4	a-d	F4_loess_curves	Age-grid LOESS fitted protein trajectories.	figure_source	figure9_metscore2_protein_loess_curves_source.tsv	1	lrrc25	50.6333	-0.0632332	36714	30	ok	LRRC25	0.122843	2.47726e-148	1.8053e-147	147.606	Positive PWAS beta	610	Increasing
Figure 4	a-d	F4_loess_curves	Age-grid LOESS fitted protein trajectories.	figure_source	figure9_metscore2_protein_loess_curves_source.tsv	1	lrrc25	51.1167	-0.0572056	36714	30	ok	LRRC25	0.122843	2.47726e-148	1.8053e-147	147.606	Positive PWAS beta	610	Increasing
Figure 4	a-d	F4_loess_curves	Age-grid LOESS fitted protein trajectories.	figure_source	figure9_metscore2_protein_loess_curves_source.tsv	1	lrrc25	51.6	-0.0513334	36714	30	ok	LRRC25	0.122843	2.47726e-148	1.8053e-147	147.606	Positive PWAS beta	610	Increasing
Figure 4	a-d	F4_loess_curves	Age-grid LOESS fitted protein trajectories.	figure_source	figure9_metscore2_protein_loess_curves_source.tsv	1	lrrc25	52.0833	-0.0444729	36714	30	ok	LRRC25	0.122843	2.47726e-148	1.8053e-147	147.606	Positive PWAS beta	610	Increasing
Figure 4	a-d	F4_loess_curves	Age-grid LOESS fitted protein trajectories.	figure_source	figure9_metscore2_protein_loess_curves_source.tsv	1	lrrc25	52.5667	-0.0385387	36714	30	ok	LRRC25	0.122843	2.47726e-148	1.8053e-147	147.606	Positive PWAS beta	610	Increasing
Figure 4	a-d	F4_loess_curves	Age-grid LOESS fitted protein trajectories.	figure_source	figure9_metscore2_protein_loess_curves_source.tsv	1	lrrc25	53.05	-0.0311889	36714	30	ok	LRRC25	0.122843	2.47726e-148	1.8053e-147	147.606	Positive PWAS beta	610	Increasing
Figure 4	a-d	F4_loess_curves	Age-grid LOESS fitted protein trajectories.	figure_source	figure9_metscore2_protein_loess_curves_source.tsv	1	lrrc25	53.5333	-0.0251509	36714	30	ok	LRRC25	0.122843	2.47726e-148	1.8053e-147	147.606	Positive PWAS beta	610	Increasing
Figure 4	a-d	F4_loess_curves	Age-grid LOESS fitted protein trajectories.	figure_source	figure9_metscore2_protein_loess_curves_source.tsv	1	lrrc25	54.0167	-0.017429	36714	30	ok	LRRC25	0.122843	2.47726e-148	1.8053e-147	147.606	Positive PWAS beta	610	Increasing
Figure 4	a-d	F4_loess_curves	Age-grid LOESS fitted protein trajectories.	figure_source	figure9_metscore2_protein_loess_curves_source.tsv	1	lrrc25	54.5	-0.0114986	36714	30	ok	LRRC25	0.122843	2.47726e-148	1.8053e-147	147.606	Positive PWAS beta	610	Increasing
Figure 4	a-d	F4_loess_curves	Age-grid LOESS fitted protein trajectories.	figure_source	figure9_metscore2_protein_loess_curves_source.tsv	1	lrrc25	54.9833	-0.00391459	36714	30	ok	LRRC25	0.122843	2.47726e-148	1.8053e-147	147.606	Positive PWAS beta	610	Increasing
Figure 4	a-d	F4_loess_curves	Age-grid LOESS fitted protein trajectories.	figure_source	figure9_metscore2_protein_loess_curves_source.tsv	1	lrrc25	55.4667	0.00206192	36714	30	ok	LRRC25	0.122843	2.47726e-148	1.8053e-147	147.606	Positive PWAS beta	610	Increasing
Figure 4	a-d	F4_loess_curves	Age-grid LOESS fitted protein trajectories.	figure_source	figure9_metscore2_protein_loess_curves_source.tsv	1	lrrc25	55.95	0.00877732	36714	30	ok	LRRC25	0.122843	2.47726e-148	1.8053e-147	147.606	Positive PWAS beta	610	Increasing
Figure 4	a-d	F4_loess_curves	Age-grid LOESS fitted protein trajectories.	figure_source	figure9_metscore2_protein_loess_curves_source.tsv	1	lrrc25	56.4333	0.0146257	36714	30	ok	LRRC25	0.122843	2.47726e-148	1.8053e-147	147.606	Positive PWAS beta	610	Increasing
Figure 4	a-d	F4_loess_curves	Age-grid LOESS fitted protein trajectories.	figure_source	figure9_metscore2_protein_loess_curves_source.tsv	1	lrrc25	56.9167	0.0205199	36714	30	ok	LRRC25	0.122843	2.47726e-148	1.8053e-147	147.606	Positive PWAS beta	610	Increasing
Figure 4	a-d	F4_loess_curves	Age-grid LOESS fitted protein trajectories.	figure_source	figure9_metscore2_protein_loess_curves_source.tsv	1	lrrc25	57.4	0.0264132	36714	30	ok	LRRC25	0.122843	2.47726e-148	1.8053e-147	147.606	Positive PWAS beta	610	Increasing
Figure 4	a-d	F4_loess_curves	Age-grid LOESS fitted protein trajectories.	figure_source	figure9_metscore2_protein_loess_curves_source.tsv	1	lrrc25	57.8833	0.0314146	36714	30	ok	LRRC25	0.122843	2.47726e-148	1.8053e-147	147.606	Positive PWAS beta	610	Increasing
Figure 4	a-d	F4_loess_curves	Age-grid LOESS fitted protein trajectories.	figure_source	figure9_metscore2_protein_loess_curves_source.tsv	1	lrrc25	58.3667	0.0370381	36714	30	ok	LRRC25	0.122843	2.47726e-148	1.8053e-147	147.606	Positive PWAS beta	610	Increasing
Figure 4	a-d	F4_loess_curves	Age-grid LOESS fitted protein trajectories.	figure_source	figure9_metscore2_protein_loess_curves_source.tsv	1	lrrc25	58.85	0.0410041	36714	30	ok	LRRC25	0.122843	2.47726e-148	1.8053e-147	147.606	Positive PWAS beta	610	Increasing
Figure 4	a-d	F4_loess_curves	Age-grid LOESS fitted protein trajectories.	figure_source	figure9_metscore2_protein_loess_curves_source.tsv	1	lrrc25	59.3333	0.043766	36714	30	ok	LRRC25	0.122843	2.47726e-148	1.8053e-147	147.606	Positive PWAS beta	610	Increasing
Figure 4	a-d	F4_loess_curves	Age-grid LOESS fitted protein trajectories.	figure_source	figure9_metscore2_protein_loess_curves_source.tsv	1	lrrc25	59.8167	0.0466752	36714	30	ok	LRRC25	0.122843	2.47726e-148	1.8053e-147	147.606	Positive PWAS beta	610	Increasing
Figure 4	a-d	F4_loess_curves	Age-grid LOESS fitted protein trajectories.	figure_source	figure9_metscore2_protein_loess_curves_source.tsv	1	lrrc25	60.3	0.0498326	36714	30	ok	LRRC25	0.122843	2.47726e-148	1.8053e-147	147.606	Positive PWAS beta	610	Increasing
Figure 4	a-d	F4_loess_curves	Age-grid LOESS fitted protein trajectories.	figure_source	figure9_metscore2_protein_loess_curves_source.tsv	1	lrrc25	60.7833	0.0531601	36714	30	ok	LRRC25	0.122843	2.47726e-148	1.8053e-147	147.606	Positive PWAS beta	610	Increasing
Figure 4	a-d	F4_loess_curves	Age-grid LOESS fitted protein trajectories.	figure_source	figure9_metscore2_protein_loess_curves_source.tsv	1	lrrc25	61.2667	0.0565758	36714	30	ok	LRRC25	0.122843	2.47726e-148	1.8053e-147	147.606	Positive PWAS beta	610	Increasing
Figure 4	a-d	F4_loess_curves	Age-grid LOESS fitted protein trajectories.	figure_source	figure9_metscore2_protein_loess_curves_source.tsv	1	lrrc25	61.75	0.0600198	36714	30	ok	LRRC25	0.122843	2.47726e-148	1.8053e-147	147.606	Positive PWAS beta	610	Increasing
Figure 4	a-d	F4_loess_curves	Age-grid LOESS fitted protein trajectories.	figure_source	figure9_metscore2_protein_loess_curves_source.tsv	1	lrrc25	62.2333	0.063452	36714	30	ok	LRRC25	0.122843	2.47726e-148	1.8053e-147	147.606	Positive PWAS beta	610	Increasing
Figure 4	a-d	F4_loess_curves	Age-grid LOESS fitted protein trajectories.	figure_source	figure9_metscore2_protein_loess_curves_source.tsv	1	lrrc25	62.7167	0.0668458	36714	30	ok	LRRC25	0.122843	2.47726e-148	1.8053e-147	147.606	Positive PWAS beta	610	Increasing
Figure 4	a-d	F4_loess_curves	Age-grid LOESS fitted protein trajectories.	figure_source	figure9_metscore2_protein_loess_curves_source.tsv	1	lrrc25	63.2	0.0701849	36714	30	ok	LRRC25	0.122843	2.47726e-148	1.8053e-147	147.606	Positive PWAS beta	610	Increasing
Figure 4	a-d	F4_loess_curves	Age-grid LOESS fitted protein trajectories.	figure_source	figure9_metscore2_protein_loess_curves_source.tsv	1	lrrc25	63.6833	0.0734627	36714	30	ok	LRRC25	0.122843	2.47726e-148	1.8053e-147	147.606	Positive PWAS beta	610	Increasing
Figure 4	a-d	F4_loess_curves	Age-grid LOESS fitted protein trajectories.	figure_source	figure9_metscore2_protein_loess_curves_source.tsv	1	lrrc25	64.1667	0.0766801	36714	30	ok	LRRC25	0.122843	2.47726e-148	1.8053e-147	147.606	Positive PWAS beta	610	Increasing
Figure 4	a-d	F4_loess_curves	Age-grid LOESS fitted protein trajectories.	figure_source	figure9_metscore2_protein_loess_curves_source.tsv	1	lrrc25	64.65	0.0798424	36714	30	ok	LRRC25	0.122843	2.47726e-148	1.8053e-147	147.606	Positive PWAS beta	610	Increasing
Figure 4	a-d	F4_loess_curves	Age-grid LOESS fitted protein trajectories.	figure_source	figure9_metscore2_protein_loess_curves_source.tsv	1	lrrc25	65.1333	0.0829587	36714	30	ok	LRRC25	0.122843	2.47726e-148	1.8053e-147	147.606	Positive PWAS beta	610	Increasing
Figure 4	a-d	F4_loess_curves	Age-grid LOESS fitted protein trajectories.	figure_source	figure9_metscore2_protein_loess_curves_source.tsv	1	lrrc25	65.6167	0.086039	36714	30	ok	LRRC25	0.122843	2.47726e-148	1.8053e-147	147.606	Positive PWAS beta	610	Increasing
Figure 4	a-d	F4_loess_curves	Age-grid LOESS fitted protein trajectories.	figure_source	figure9_metscore2_protein_loess_curves_source.tsv	1	lrrc25	66.1	0.0890943	36714	30	ok	LRRC25	0.122843	2.47726e-148	1.8053e-147	147.606	Positive PWAS beta	610	Increasing
Figure 4	a-d	F4_loess_curves	Age-grid LOESS fitted protein trajectories.	figure_source	figure9_metscore2_protein_loess_curves_source.tsv	1	lrrc25	66.5833	0.0921369	36714	30	ok	LRRC25	0.122843	2.47726e-148	1.8053e-147	147.606	Positive PWAS beta	610	Increasing
Figure 4	a-d	F4_loess_curves	Age-grid LOESS fitted protein trajectories.	figure_source	figure9_metscore2_protein_loess_curves_source.tsv	1	lrrc25	67.0667	0.0951814	36714	30	ok	LRRC25	0.122843	2.47726e-148	1.8053e-147	147.606	Positive PWAS beta	610	Increasing
Figure 4	a-d	F4_loess_curves	Age-grid LOESS fitted protein trajectories.	figure_source	figure9_metscore2_protein_loess_curves_source.tsv	1	lrrc25	67.55	0.0982427	36714	30	ok	LRRC25	0.122843	2.47726e-148	1.8053e-147	147.606	Positive PWAS beta	610	Increasing
Figure 4	a-d	F4_loess_curves	Age-grid LOESS fitted protein trajectories.	figure_source	figure9_metscore2_protein_loess_curves_source.tsv	1	lrrc25	68.0333	0.101336	36714	30	ok	LRRC25	0.122843	2.47726e-148	1.8053e-147	147.606	Positive PWAS beta	610	Increasing
Figure 4	a-d	F4_loess_curves	Age-grid LOESS fitted protein trajectories.	figure_source	figure9_metscore2_protein_loess_curves_source.tsv	1	lrrc25	68.5167	0.104474	36714	30	ok	LRRC25	0.122843	2.47726e-148	1.8053e-147	147.606	Positive PWAS beta	610	Increasing
Figure 4	a-d	F4_loess_curves	Age-grid LOESS fitted protein trajectories.	figure_source	figure9_metscore2_protein_loess_curves_source.tsv	1	lrrc25	69	0.10767	36714	30	ok	LRRC25	0.122843	2.47726e-148	1.8053e-147	147.606	Positive PWAS beta	610	Increasing
Figure 4	a-d	F4_loess_curves	Age-grid LOESS fitted protein trajectories.	figure_source	figure9_metscore2_protein_loess_curves_source.tsv	1	lta4h	40	-0.315367	37210	30	ok	LTA4H	0.0270837	1.0287e-08	2.03025e-08	7.98771	Positive PWAS beta	610	Increasing
Figure 4	a-d	F4_loess_curves	Age-grid LOESS fitted protein trajectories.	figure_source	figure9_metscore2_protein_loess_curves_source.tsv	1	lta4h	40.4833	-0.306722	37210	30	ok	LTA4H	0.0270837	1.0287e-08	2.03025e-08	7.98771	Positive PWAS beta	610	Increasing
Figure 4	a-d	F4_loess_curves	Age-grid LOESS fitted protein trajectories.	figure_source	figure9_metscore2_protein_loess_curves_source.tsv	1	lta4h	40.9667	-0.297972	37210	30	ok	LTA4H	0.0270837	1.0287e-08	2.03025e-08	7.98771	Positive PWAS beta	610	Increasing
Figure 4	a-d	F4_loess_curves	Age-grid LOESS fitted protein trajectories.	figure_source	figure9_metscore2_protein_loess_curves_source.tsv	1	lta4h	41.45	-0.289107	37210	30	ok	LTA4H	0.0270837	1.0287e-08	2.03025e-08	7.98771	Positive PWAS beta	610	Increasing
Figure 4	a-d	F4_loess_curves	Age-grid LOESS fitted protein trajectories.	figure_source	figure9_metscore2_protein_loess_curves_source.tsv	1	lta4h	41.9333	-0.28012	37210	30	ok	LTA4H	0.0270837	1.0287e-08	2.03025e-08	7.98771	Positive PWAS beta	610	Increasing
Figure 4	a-d	F4_loess_curves	Age-grid LOESS fitted protein trajectories.	figure_source	figure9_metscore2_protein_loess_curves_source.tsv	1	lta4h	42.4167	-0.271005	37210	30	ok	LTA4H	0.0270837	1.0287e-08	2.03025e-08	7.98771	Positive PWAS beta	610	Increasing
Figure 4	a-d	F4_loess_curves	Age-grid LOESS fitted protein trajectories.	figure_source	figure9_metscore2_protein_loess_curves_source.tsv	1	lta4h	42.9	-0.261767	37210	30	ok	LTA4H	0.0270837	1.0287e-08	2.03025e-08	7.98771	Positive PWAS beta	610	Increasing
Figure 4	a-d	F4_loess_curves	Age-grid LOESS fitted protein trajectories.	figure_source	figure9_metscore2_protein_loess_curves_source.tsv	1	lta4h	43.3833	-0.25241	37210	30	ok	LTA4H	0.0270837	1.0287e-08	2.03025e-08	7.98771	Positive PWAS beta	610	Increasing
Figure 4	a-d	F4_loess_curves	Age-grid LOESS fitted protein trajectories.	figure_source	figure9_metscore2_protein_loess_curves_source.tsv	1	lta4h	43.8667	-0.242944	37210	30	ok	LTA4H	0.0270837	1.0287e-08	2.03025e-08	7.98771	Positive PWAS beta	610	Increasing
Figure 4	a-d	F4_loess_curves	Age-grid LOESS fitted protein trajectories.	figure_source	figure9_metscore2_protein_loess_curves_source.tsv	1	lta4h	44.35	-0.233375	37210	30	ok	LTA4H	0.0270837	1.0287e-08	2.03025e-08	7.98771	Positive PWAS beta	610	Increasing
Figure 4	a-d	F4_loess_curves	Age-grid LOESS fitted protein trajectories.	figure_source	figure9_metscore2_protein_loess_curves_source.tsv	1	lta4h	44.8333	-0.223715	37210	30	ok	LTA4H	0.0270837	1.0287e-08	2.03025e-08	7.98771	Positive PWAS beta	610	Increasing
Figure 4	a-d	F4_loess_curves	Age-grid LOESS fitted protein trajectories.	figure_source	figure9_metscore2_protein_loess_curves_source.tsv	1	lta4h	45.3167	-0.213975	37210	30	ok	LTA4H	0.0270837	1.0287e-08	2.03025e-08	7.98771	Positive PWAS beta	610	Increasing
Figure 4	a-d	F4_loess_curves	Age-grid LOESS fitted protein trajectories.	figure_source	figure9_metscore2_protein_loess_curves_source.tsv	1	lta4h	45.8	-0.204172	37210	30	ok	LTA4H	0.0270837	1.0287e-08	2.03025e-08	7.98771	Positive PWAS beta	610	Increasing
Figure 4	a-d	F4_loess_curves	Age-grid LOESS fitted protein trajectories.	figure_source	figure9_metscore2_protein_loess_curves_source.tsv	1	lta4h	46.2833	-0.194322	37210	30	ok	LTA4H	0.0270837	1.0287e-08	2.03025e-08	7.98771	Positive PWAS beta	610	Increasing
Figure 4	a-d	F4_loess_curves	Age-grid LOESS fitted protein trajectories.	figure_source	figure9_metscore2_protein_loess_curves_source.tsv	1	lta4h	46.7667	-0.184441	37210	30	ok	LTA4H	0.0270837	1.0287e-08	2.03025e-08	7.98771	Positive PWAS beta	610	Increasing
Figure 4	a-d	F4_loess_curves	Age-grid LOESS fitted protein trajectories.	figure_source	figure9_metscore2_protein_loess_curves_source.tsv	1	lta4h	47.25	-0.174535	37210	30	ok	LTA4H	0.0270837	1.0287e-08	2.03025e-08	7.98771	Positive PWAS beta	610	Increasing
Figure 4	a-d	F4_loess_curves	Age-grid LOESS fitted protein trajectories.	figure_source	figure9_metscore2_protein_loess_curves_source.tsv	1	lta4h	47.7333	-0.164604	37210	30	ok	LTA4H	0.0270837	1.0287e-08	2.03025e-08	7.98771	Positive PWAS beta	610	Increasing
Figure 4	a-d	F4_loess_curves	Age-grid LOESS fitted protein trajectories.	figure_source	figure9_metscore2_protein_loess_curves_source.tsv	1	lta4h	48.2167	-0.154623	37210	30	ok	LTA4H	0.0270837	1.0287e-08	2.03025e-08	7.98771	Positive PWAS beta	610	Increasing
Figure 4	a-d	F4_loess_curves	Age-grid LOESS fitted protein trajectories.	figure_source	figure9_metscore2_protein_loess_curves_source.tsv	1	lta4h	48.7	-0.14454	37210	30	ok	LTA4H	0.0270837	1.0287e-08	2.03025e-08	7.98771	Positive PWAS beta	610	Increasing
Figure 4	a-d	F4_loess_curves	Age-grid LOESS fitted protein trajectories.	figure_source	figure9_metscore2_protein_loess_curves_source.tsv	1	lta4h	49.1833	-0.134251	37210	30	ok	LTA4H	0.0270837	1.0287e-08	2.03025e-08	7.98771	Positive PWAS beta	610	Increasing
Figure 4	a-d	F4_loess_curves	Age-grid LOESS fitted protein trajectories.	figure_source	figure9_metscore2_protein_loess_curves_source.tsv	1	lta4h	49.6667	-0.123552	37210	30	ok	LTA4H	0.0270837	1.0287e-08	2.03025e-08	7.98771	Positive PWAS beta	610	Increasing
Figure 4	a-d	F4_loess_curves	Age-grid LOESS fitted protein trajectories.	figure_source	figure9_metscore2_protein_loess_curves_source.tsv	1	lta4h	50.15	-0.112114	37210	30	ok	LTA4H	0.0270837	1.0287e-08	2.03025e-08	7.98771	Positive PWAS beta	610	Increasing
Figure 4	a-d	F4_loess_curves	Age-grid LOESS fitted protein trajectories.	figure_source	figure9_metscore2_protein_loess_curves_source.tsv	1	lta4h	50.6333	-0.0994655	37210	30	ok	LTA4H	0.0270837	1.0287e-08	2.03025e-08	7.98771	Positive PWAS beta	610	Increasing
Figure 4	a-d	F4_loess_curves	Age-grid LOESS fitted protein trajectories.	figure_source	figure9_metscore2_protein_loess_curves_source.tsv	1	lta4h	51.1167	-0.0862281	37210	30	ok	LTA4H	0.0270837	1.0287e-08	2.03025e-08	7.98771	Positive PWAS beta	610	Increasing
Figure 4	a-d	F4_loess_curves	Age-grid LOESS fitted protein trajectories.	figure_source	figure9_metscore2_protein_loess_curves_source.tsv	1	lta4h	51.6	-0.0735262	37210	30	ok	LTA4H	0.0270837	1.0287e-08	2.03025e-08	7.98771	Positive PWAS beta	610	Increasing
Figure 4	a-d	F4_loess_curves	Age-grid LOESS fitted protein trajectories.	figure_source	figure9_metscore2_protein_loess_curves_source.tsv	1	lta4h	52.0833	-0.0613252	37210	30	ok	LTA4H	0.0270837	1.0287e-08	2.03025e-08	7.98771	Positive PWAS beta	610	Increasing
Figure 4	a-d	F4_loess_curves	Age-grid LOESS fitted protein trajectories.	figure_source	figure9_metscore2_protein_loess_curves_source.tsv	1	lta4h	52.5667	-0.04943	37210	30	ok	LTA4H	0.0270837	1.0287e-08	2.03025e-08	7.98771	Positive PWAS beta	610	Increasing
Figure 4	a-d	F4_loess_curves	Age-grid LOESS fitted protein trajectories.	figure_source	figure9_metscore2_protein_loess_curves_source.tsv	1	lta4h	53.05	-0.0382184	37210	30	ok	LTA4H	0.0270837	1.0287e-08	2.03025e-08	7.98771	Positive PWAS beta	610	Increasing
Figure 4	a-d	F4_loess_curves	Age-grid LOESS fitted protein trajectories.	figure_source	figure9_metscore2_protein_loess_curves_source.tsv	1	lta4h	53.5333	-0.0271862	37210	30	ok	LTA4H	0.0270837	1.0287e-08	2.03025e-08	7.98771	Positive PWAS beta	610	Increasing
Figure 4	a-d	F4_loess_curves	Age-grid LOESS fitted protein trajectories.	figure_source	figure9_metscore2_protein_loess_curves_source.tsv	1	lta4h	54.0167	-0.0168177	37210	30	ok	LTA4H	0.0270837	1.0287e-08	2.03025e-08	7.98771	Positive PWAS beta	610	Increasing
Figure 4	a-d	F4_loess_curves	Age-grid LOESS fitted protein trajectories.	figure_source	figure9_metscore2_protein_loess_curves_source.tsv	1	lta4h	54.5	-0.00700727	37210	30	ok	LTA4H	0.0270837	1.0287e-08	2.03025e-08	7.98771	Positive PWAS beta	610	Increasing
Figure 4	a-d	F4_loess_curves	Age-grid LOESS fitted protein trajectories.	figure_source	figure9_metscore2_protein_loess_curves_source.tsv	1	lta4h	54.9833	0.002038	37210	30	ok	LTA4H	0.0270837	1.0287e-08	2.03025e-08	7.98771	Positive PWAS beta	610	Increasing
Figure 4	a-d	F4_loess_curves	Age-grid LOESS fitted protein trajectories.	figure_source	figure9_metscore2_protein_loess_curves_source.tsv	1	lta4h	55.4667	0.0106117	37210	30	ok	LTA4H	0.0270837	1.0287e-08	2.03025e-08	7.98771	Positive PWAS beta	610	Increasing
Figure 4	a-d	F4_loess_curves	Age-grid LOESS fitted protein trajectories.	figure_source	figure9_metscore2_protein_loess_curves_source.tsv	1	lta4h	55.95	0.0181187	37210	30	ok	LTA4H	0.0270837	1.0287e-08	2.03025e-08	7.98771	Positive PWAS beta	610	Increasing
Figure 4	a-d	F4_loess_curves	Age-grid LOESS fitted protein trajectories.	figure_source	figure9_metscore2_protein_loess_curves_source.tsv	1	lta4h	56.4333	0.0258627	37210	30	ok	LTA4H	0.0270837	1.0287e-08	2.03025e-08	7.98771	Positive PWAS beta	610	Increasing
Figure 4	a-d	F4_loess_curves	Age-grid LOESS fitted protein trajectories.	figure_source	figure9_metscore2_protein_loess_curves_source.tsv	1	lta4h	56.9167	0.0317992	37210	30	ok	LTA4H	0.0270837	1.0287e-08	2.03025e-08	7.98771	Positive PWAS beta	610	Increasing
Figure 4	a-d	F4_loess_curves	Age-grid LOESS fitted protein trajectories.	figure_source	figure9_metscore2_protein_loess_curves_source.tsv	1	lta4h	57.4	0.0387003	37210	30	ok	LTA4H	0.0270837	1.0287e-08	2.03025e-08	7.98771	Positive PWAS beta	610	Increasing
Figure 4	a-d	F4_loess_curves	Age-grid LOESS fitted protein trajectories.	figure_source	figure9_metscore2_protein_loess_curves_source.tsv	1	lta4h	57.8833	0.0436885	37210	30	ok	LTA4H	0.0270837	1.0287e-08	2.03025e-08	7.98771	Positive PWAS beta	610	Increasing
Figure 4	a-d	F4_loess_curves	Age-grid LOESS fitted protein trajectories.	figure_source	figure9_metscore2_protein_loess_curves_source.tsv	1	lta4h	58.3667	0.0495684	37210	30	ok	LTA4H	0.0270837	1.0287e-08	2.03025e-08	7.98771	Positive PWAS beta	610	Increasing
Figure 4	a-d	F4_loess_curves	Age-grid LOESS fitted protein trajectories.	figure_source	figure9_metscore2_protein_loess_curves_source.tsv	1	lta4h	58.85	0.0542817	37210	30	ok	LTA4H	0.0270837	1.0287e-08	2.03025e-08	7.98771	Positive PWAS beta	610	Increasing
Figure 4	a-d	F4_loess_curves	Age-grid LOESS fitted protein trajectories.	figure_source	figure9_metscore2_protein_loess_curves_source.tsv	1	lta4h	59.3333	0.058919	37210	30	ok	LTA4H	0.0270837	1.0287e-08	2.03025e-08	7.98771	Positive PWAS beta	610	Increasing
Figure 4	a-d	F4_loess_curves	Age-grid LOESS fitted protein trajectories.	figure_source	figure9_metscore2_protein_loess_curves_source.tsv	1	lta4h	59.8167	0.0640793	37210	30	ok	LTA4H	0.0270837	1.0287e-08	2.03025e-08	7.98771	Positive PWAS beta	610	Increasing
Figure 4	a-d	F4_loess_curves	Age-grid LOESS fitted protein trajectories.	figure_source	figure9_metscore2_protein_loess_curves_source.tsv	1	lta4h	60.3	0.0696115	37210	30	ok	LTA4H	0.0270837	1.0287e-08	2.03025e-08	7.98771	Positive PWAS beta	610	Increasing
Figure 4	a-d	F4_loess_curves	Age-grid LOESS fitted protein trajectories.	figure_source	figure9_metscore2_protein_loess_curves_source.tsv	1	lta4h	60.7833	0.0753687	37210	30	ok	LTA4H	0.0270837	1.0287e-08	2.03025e-08	7.98771	Positive PWAS beta	610	Increasing
Figure 4	a-d	F4_loess_curves	Age-grid LOESS fitted protein trajectories.	figure_source	figure9_metscore2_protein_loess_curves_source.tsv	1	lta4h	61.2667	0.0812641	37210	30	ok	LTA4H	0.0270837	1.0287e-08	2.03025e-08	7.98771	Positive PWAS beta	610	Increasing
Figure 4	a-d	F4_loess_curves	Age-grid LOESS fitted protein trajectories.	figure_source	figure9_metscore2_protein_loess_curves_source.tsv	1	lta4h	61.75	0.0872447	37210	30	ok	LTA4H	0.0270837	1.0287e-08	2.03025e-08	7.98771	Positive PWAS beta	610	Increasing
Figure 4	a-d	F4_loess_curves	Age-grid LOESS fitted protein trajectories.	figure_source	figure9_metscore2_protein_loess_curves_source.tsv	1	lta4h	62.2333	0.0932787	37210	30	ok	LTA4H	0.0270837	1.0287e-08	2.03025e-08	7.98771	Positive PWAS beta	610	Increasing
Figure 4	a-d	F4_loess_curves	Age-grid LOESS fitted protein trajectories.	figure_source	figure9_metscore2_protein_loess_curves_source.tsv	1	lta4h	62.7167	0.0993526	37210	30	ok	LTA4H	0.0270837	1.0287e-08	2.03025e-08	7.98771	Positive PWAS beta	610	Increasing
Figure 4	a-d	F4_loess_curves	Age-grid LOESS fitted protein trajectories.	figure_source	figure9_metscore2_protein_loess_curves_source.tsv	1	lta4h	63.2	0.105464	37210	30	ok	LTA4H	0.0270837	1.0287e-08	2.03025e-08	7.98771	Positive PWAS beta	610	Increasing
Figure 4	a-d	F4_loess_curves	Age-grid LOESS fitted protein trajectories.	figure_source	figure9_metscore2_protein_loess_curves_source.tsv	1	lta4h	63.6833	0.11162	37210	30	ok	LTA4H	0.0270837	1.0287e-08	2.03025e-08	7.98771	Positive PWAS beta	610	Increasing
Figure 4	a-d	F4_loess_curves	Age-grid LOESS fitted protein trajectories.	figure_source	figure9_metscore2_protein_loess_curves_source.tsv	1	lta4h	64.1667	0.117832	37210	30	ok	LTA4H	0.0270837	1.0287e-08	2.03025e-08	7.98771	Positive PWAS beta	610	Increasing
Figure 4	a-d	F4_loess_curves	Age-grid LOESS fitted protein trajectories.	figure_source	figure9_metscore2_protein_loess_curves_source.tsv	1	lta4h	64.65	0.124112	37210	30	ok	LTA4H	0.0270837	1.0287e-08	2.03025e-08	7.98771	Positive PWAS beta	610	Increasing
Figure 4	a-d	F4_loess_curves	Age-grid LOESS fitted protein trajectories.	figure_source	figure9_metscore2_protein_loess_curves_source.tsv	1	lta4h	65.1333	0.130472	37210	30	ok	LTA4H	0.0270837	1.0287e-08	2.03025e-08	7.98771	Positive PWAS beta	610	Increasing
Figure 4	a-d	F4_loess_curves	Age-grid LOESS fitted protein trajectories.	figure_source	figure9_metscore2_protein_loess_curves_source.tsv	1	lta4h	65.6167	0.136924	37210	30	ok	LTA4H	0.0270837	1.0287e-08	2.03025e-08	7.98771	Positive PWAS beta	610	Increasing
Figure 4	a-d	F4_loess_curves	Age-grid LOESS fitted protein trajectories.	figure_source	figure9_metscore2_protein_loess_curves_source.tsv	1	lta4h	66.1	0.143482	37210	30	ok	LTA4H	0.0270837	1.0287e-08	2.03025e-08	7.98771	Positive PWAS beta	610	Increasing
Figure 4	a-d	F4_loess_curves	Age-grid LOESS fitted protein trajectories.	figure_source	figure9_metscore2_protein_loess_curves_source.tsv	1	lta4h	66.5833	0.150154	37210	30	ok	LTA4H	0.0270837	1.0287e-08	2.03025e-08	7.98771	Positive PWAS beta	610	Increasing
Figure 4	a-d	F4_loess_curves	Age-grid LOESS fitted protein trajectories.	figure_source	figure9_metscore2_protein_loess_curves_source.tsv	1	lta4h	67.0667	0.156949	37210	30	ok	LTA4H	0.0270837	1.0287e-08	2.03025e-08	7.98771	Positive PWAS beta	610	Increasing
Figure 4	a-d	F4_loess_curves	Age-grid LOESS fitted protein trajectories.	figure_source	figure9_metscore2_protein_loess_curves_source.tsv	1	lta4h	67.55	0.163874	37210	30	ok	LTA4H	0.0270837	1.0287e-08	2.03025e-08	7.98771	Positive PWAS beta	610	Increasing
Figure 4	a-d	F4_loess_curves	Age-grid LOESS fitted protein trajectories.	figure_source	figure9_metscore2_protein_loess_curves_source.tsv	1	lta4h	68.0333	0.170933	37210	30	ok	LTA4H	0.0270837	1.0287e-08	2.03025e-08	7.98771	Positive PWAS beta	610	Increasing
Figure 4	a-d	F4_loess_curves	Age-grid LOESS fitted protein trajectories.	figure_source	figure9_metscore2_protein_loess_curves_source.tsv	1	lta4h	68.5167	0.17813	37210	30	ok	LTA4H	0.0270837	1.0287e-08	2.03025e-08	7.98771	Positive PWAS beta	610	Increasing
Figure 4	a-d	F4_loess_curves	Age-grid LOESS fitted protein trajectories.	figure_source	figure9_metscore2_protein_loess_curves_source.tsv	1	lta4h	69	0.185471	37210	30	ok	LTA4H	0.0270837	1.0287e-08	2.03025e-08	7.98771	Positive PWAS beta	610	Increasing
Figure 4	a-d	F4_loess_curves	Age-grid LOESS fitted protein trajectories.	figure_source	figure9_metscore2_protein_loess_curves_source.tsv	1	ltbp2	40	-1.09893	37356	30	ok	LTBP2	0.174762	3.09202e-229	3.54852e-228	228.51	Positive PWAS beta	610	Increasing
Figure 4	a-d	F4_loess_curves	Age-grid LOESS fitted protein trajectories.	figure_source	figure9_metscore2_protein_loess_curves_source.tsv	1	ltbp2	40.4833	-1.06971	37356	30	ok	LTBP2	0.174762	3.09202e-229	3.54852e-228	228.51	Positive PWAS beta	610	Increasing
Figure 4	a-d	F4_loess_curves	Age-grid LOESS fitted protein trajectories.	figure_source	figure9_metscore2_protein_loess_curves_source.tsv	1	ltbp2	40.9667	-1.04011	37356	30	ok	LTBP2	0.174762	3.09202e-229	3.54852e-228	228.51	Positive PWAS beta	610	Increasing
Figure 4	a-d	F4_loess_curves	Age-grid LOESS fitted protein trajectories.	figure_source	figure9_metscore2_protein_loess_curves_source.tsv	1	ltbp2	41.45	-1.01013	37356	30	ok	LTBP2	0.174762	3.09202e-229	3.54852e-228	228.51	Positive PWAS beta	610	Increasing
Figure 4	a-d	F4_loess_curves	Age-grid LOESS fitted protein trajectories.	figure_source	figure9_metscore2_protein_loess_curves_source.tsv	1	ltbp2	41.9333	-0.979801	37356	30	ok	LTBP2	0.174762	3.09202e-229	3.54852e-228	228.51	Positive PWAS beta	610	Increasing
Figure 4	a-d	F4_loess_curves	Age-grid LOESS fitted protein trajectories.	figure_source	figure9_metscore2_protein_loess_curves_source.tsv	1	ltbp2	42.4167	-0.949123	37356	30	ok	LTBP2	0.174762	3.09202e-229	3.54852e-228	228.51	Positive PWAS beta	610	Increasing
Figure 4	a-d	F4_loess_curves	Age-grid LOESS fitted protein trajectories.	figure_source	figure9_metscore2_protein_loess_curves_source.tsv	1	ltbp2	42.9	-0.918114	37356	30	ok	LTBP2	0.174762	3.09202e-229	3.54852e-228	228.51	Positive PWAS beta	610	Increasing
Figure 4	a-d	F4_loess_curves	Age-grid LOESS fitted protein trajectories.	figure_source	figure9_metscore2_protein_loess_curves_source.tsv	1	ltbp2	43.3833	-0.886786	37356	30	ok	LTBP2	0.174762	3.09202e-229	3.54852e-228	228.51	Positive PWAS beta	610	Increasing
Figure 4	a-d	F4_loess_curves	Age-grid LOESS fitted protein trajectories.	figure_source	figure9_metscore2_protein_loess_curves_source.tsv	1	ltbp2	43.8667	-0.855147	37356	30	ok	LTBP2	0.174762	3.09202e-229	3.54852e-228	228.51	Positive PWAS beta	610	Increasing
Figure 4	a-d	F4_loess_curves	Age-grid LOESS fitted protein trajectories.	figure_source	figure9_metscore2_protein_loess_curves_source.tsv	1	ltbp2	44.35	-0.823206	37356	30	ok	LTBP2	0.174762	3.09202e-229	3.54852e-228	228.51	Positive PWAS beta	610	Increasing
Figure 4	a-d	F4_loess_curves	Age-grid LOESS fitted protein trajectories.	figure_source	figure9_metscore2_protein_loess_curves_source.tsv	1	ltbp2	44.8333	-0.79097	37356	30	ok	LTBP2	0.174762	3.09202e-229	3.54852e-228	228.51	Positive PWAS beta	610	Increasing
Figure 4	a-d	F4_loess_curves	Age-grid LOESS fitted protein trajectories.	figure_source	figure9_metscore2_protein_loess_curves_source.tsv	1	ltbp2	45.3167	-0.758444	37356	30	ok	LTBP2	0.174762	3.09202e-229	3.54852e-228	228.51	Positive PWAS beta	610	Increasing
Figure 4	a-d	F4_loess_curves	Age-grid LOESS fitted protein trajectories.	figure_source	figure9_metscore2_protein_loess_curves_source.tsv	1	ltbp2	45.8	-0.725635	37356	30	ok	LTBP2	0.174762	3.09202e-229	3.54852e-228	228.51	Positive PWAS beta	610	Increasing
Figure 4	a-d	F4_loess_curves	Age-grid LOESS fitted protein trajectories.	figure_source	figure9_metscore2_protein_loess_curves_source.tsv	1	ltbp2	46.2833	-0.692548	37356	30	ok	LTBP2	0.174762	3.09202e-229	3.54852e-228	228.51	Positive PWAS beta	610	Increasing
Figure 4	a-d	F4_loess_curves	Age-grid LOESS fitted protein trajectories.	figure_source	figure9_metscore2_protein_loess_curves_source.tsv	1	ltbp2	46.7667	-0.659187	37356	30	ok	LTBP2	0.174762	3.09202e-229	3.54852e-228	228.51	Positive PWAS beta	610	Increasing
Figure 4	a-d	F4_loess_curves	Age-grid LOESS fitted protein trajectories.	figure_source	figure9_metscore2_protein_loess_curves_source.tsv	1	ltbp2	47.25	-0.625549	37356	30	ok	LTBP2	0.174762	3.09202e-229	3.54852e-228	228.51	Positive PWAS beta	610	Increasing
Figure 4	a-d	F4_loess_curves	Age-grid LOESS fitted protein trajectories.	figure_source	figure9_metscore2_protein_loess_curves_source.tsv	1	ltbp2	47.7333	-0.591623	37356	30	ok	LTBP2	0.174762	3.09202e-229	3.54852e-228	228.51	Positive PWAS beta	610	Increasing
Figure 4	a-d	F4_loess_curves	Age-grid LOESS fitted protein trajectories.	figure_source	figure9_metscore2_protein_loess_curves_source.tsv	1	ltbp2	48.2167	-0.557388	37356	30	ok	LTBP2	0.174762	3.09202e-229	3.54852e-228	228.51	Positive PWAS beta	610	Increasing
Figure 4	a-d	F4_loess_curves	Age-grid LOESS fitted protein trajectories.	figure_source	figure9_metscore2_protein_loess_curves_source.tsv	1	ltbp2	48.7	-0.522808	37356	30	ok	LTBP2	0.174762	3.09202e-229	3.54852e-228	228.51	Positive PWAS beta	610	Increasing
Figure 4	a-d	F4_loess_curves	Age-grid LOESS fitted protein trajectories.	figure_source	figure9_metscore2_protein_loess_curves_source.tsv	1	ltbp2	49.1833	-0.48784	37356	30	ok	LTBP2	0.174762	3.09202e-229	3.54852e-228	228.51	Positive PWAS beta	610	Increasing
Figure 4	a-d	F4_loess_curves	Age-grid LOESS fitted protein trajectories.	figure_source	figure9_metscore2_protein_loess_curves_source.tsv	1	ltbp2	49.6667	-0.452451	37356	30	ok	LTBP2	0.174762	3.09202e-229	3.54852e-228	228.51	Positive PWAS beta	610	Increasing
Figure 4	a-d	F4_loess_curves	Age-grid LOESS fitted protein trajectories.	figure_source	figure9_metscore2_protein_loess_curves_source.tsv	1	ltbp2	50.15	-0.416709	37356	30	ok	LTBP2	0.174762	3.09202e-229	3.54852e-228	228.51	Positive PWAS beta	610	Increasing
Figure 4	a-d	F4_loess_curves	Age-grid LOESS fitted protein trajectories.	figure_source	figure9_metscore2_protein_loess_curves_source.tsv	1	ltbp2	50.6333	-0.38054	37356	30	ok	LTBP2	0.174762	3.09202e-229	3.54852e-228	228.51	Positive PWAS beta	610	Increasing
Figure 4	a-d	F4_loess_curves	Age-grid LOESS fitted protein trajectories.	figure_source	figure9_metscore2_protein_loess_curves_source.tsv	1	ltbp2	51.1167	-0.343744	37356	30	ok	LTBP2	0.174762	3.09202e-229	3.54852e-228	228.51	Positive PWAS beta	610	Increasing
Figure 4	a-d	F4_loess_curves	Age-grid LOESS fitted protein trajectories.	figure_source	figure9_metscore2_protein_loess_curves_source.tsv	1	ltbp2	51.6	-0.307795	37356	30	ok	LTBP2	0.174762	3.09202e-229	3.54852e-228	228.51	Positive PWAS beta	610	Increasing
Figure 4	a-d	F4_loess_curves	Age-grid LOESS fitted protein trajectories.	figure_source	figure9_metscore2_protein_loess_curves_source.tsv	1	ltbp2	52.0833	-0.271966	37356	30	ok	LTBP2	0.174762	3.09202e-229	3.54852e-228	228.51	Positive PWAS beta	610	Increasing
Figure 4	a-d	F4_loess_curves	Age-grid LOESS fitted protein trajectories.	figure_source	figure9_metscore2_protein_loess_curves_source.tsv	1	ltbp2	52.5667	-0.236737	37356	30	ok	LTBP2	0.174762	3.09202e-229	3.54852e-228	228.51	Positive PWAS beta	610	Increasing
Figure 4	a-d	F4_loess_curves	Age-grid LOESS fitted protein trajectories.	figure_source	figure9_metscore2_protein_loess_curves_source.tsv	1	ltbp2	53.05	-0.20298	37356	30	ok	LTBP2	0.174762	3.09202e-229	3.54852e-228	228.51	Positive PWAS beta	610	Increasing
Figure 4	a-d	F4_loess_curves	Age-grid LOESS fitted protein trajectories.	figure_source	figure9_metscore2_protein_loess_curves_source.tsv	1	ltbp2	53.5333	-0.168768	37356	30	ok	LTBP2	0.174762	3.09202e-229	3.54852e-228	228.51	Positive PWAS beta	610	Increasing
Figure 4	a-d	F4_loess_curves	Age-grid LOESS fitted protein trajectories.	figure_source	figure9_metscore2_protein_loess_curves_source.tsv	1	ltbp2	54.0167	-0.137164	37356	30	ok	LTBP2	0.174762	3.09202e-229	3.54852e-228	228.51	Positive PWAS beta	610	Increasing
Figure 4	a-d	F4_loess_curves	Age-grid LOESS fitted protein trajectories.	figure_source	figure9_metscore2_protein_loess_curves_source.tsv	1	ltbp2	54.5	-0.104624	37356	30	ok	LTBP2	0.174762	3.09202e-229	3.54852e-228	228.51	Positive PWAS beta	610	Increasing
Figure 4	a-d	F4_loess_curves	Age-grid LOESS fitted protein trajectories.	figure_source	figure9_metscore2_protein_loess_curves_source.tsv	1	ltbp2	54.9833	-0.0747911	37356	30	ok	LTBP2	0.174762	3.09202e-229	3.54852e-228	228.51	Positive PWAS beta	610	Increasing
Figure 4	a-d	F4_loess_curves	Age-grid LOESS fitted protein trajectories.	figure_source	figure9_metscore2_protein_loess_curves_source.tsv	1	ltbp2	55.4667	-0.0443722	37356	30	ok	LTBP2	0.174762	3.09202e-229	3.54852e-228	228.51	Positive PWAS beta	610	Increasing
Figure 4	a-d	F4_loess_curves	Age-grid LOESS fitted protein trajectories.	figure_source	figure9_metscore2_protein_loess_curves_source.tsv	1	ltbp2	55.95	-0.0159649	37356	30	ok	LTBP2	0.174762	3.09202e-229	3.54852e-228	228.51	Positive PWAS beta	610	Increasing
Figure 4	a-d	F4_loess_curves	Age-grid LOESS fitted protein trajectories.	figure_source	figure9_metscore2_protein_loess_curves_source.tsv	1	ltbp2	56.4333	0.0129012	37356	30	ok	LTBP2	0.174762	3.09202e-229	3.54852e-228	228.51	Positive PWAS beta	610	Increasing
Figure 4	a-d	F4_loess_curves	Age-grid LOESS fitted protein trajectories.	figure_source	figure9_metscore2_protein_loess_curves_source.tsv	1	ltbp2	56.9167	0.0408473	37356	30	ok	LTBP2	0.174762	3.09202e-229	3.54852e-228	228.51	Positive PWAS beta	610	Increasing
Figure 4	a-d	F4_loess_curves	Age-grid LOESS fitted protein trajectories.	figure_source	figure9_metscore2_protein_loess_curves_source.tsv	1	ltbp2	57.4	0.0689867	37356	30	ok	LTBP2	0.174762	3.09202e-229	3.54852e-228	228.51	Positive PWAS beta	610	Increasing
Figure 4	a-d	F4_loess_curves	Age-grid LOESS fitted protein trajectories.	figure_source	figure9_metscore2_protein_loess_curves_source.tsv	1	ltbp2	57.8833	0.0965361	37356	30	ok	LTBP2	0.174762	3.09202e-229	3.54852e-228	228.51	Positive PWAS beta	610	Increasing
Figure 4	a-d	F4_loess_curves	Age-grid LOESS fitted protein trajectories.	figure_source	figure9_metscore2_protein_loess_curves_source.tsv	1	ltbp2	58.3667	0.124004	37356	30	ok	LTBP2	0.174762	3.09202e-229	3.54852e-228	228.51	Positive PWAS beta	610	Increasing
Figure 4	a-d	F4_loess_curves	Age-grid LOESS fitted protein trajectories.	figure_source	figure9_metscore2_protein_loess_curves_source.tsv	1	ltbp2	58.85	0.150614	37356	30	ok	LTBP2	0.174762	3.09202e-229	3.54852e-228	228.51	Positive PWAS beta	610	Increasing
Figure 4	a-d	F4_loess_curves	Age-grid LOESS fitted protein trajectories.	figure_source	figure9_metscore2_protein_loess_curves_source.tsv	1	ltbp2	59.3333	0.176579	37356	30	ok	LTBP2	0.174762	3.09202e-229	3.54852e-228	228.51	Positive PWAS beta	610	Increasing
Figure 4	a-d	F4_loess_curves	Age-grid LOESS fitted protein trajectories.	figure_source	figure9_metscore2_protein_loess_curves_source.tsv	1	ltbp2	59.8167	0.20288	37356	30	ok	LTBP2	0.174762	3.09202e-229	3.54852e-228	228.51	Positive PWAS beta	610	Increasing
Figure 4	a-d	F4_loess_curves	Age-grid LOESS fitted protein trajectories.	figure_source	figure9_metscore2_protein_loess_curves_source.tsv	1	ltbp2	60.3	0.229698	37356	30	ok	LTBP2	0.174762	3.09202e-229	3.54852e-228	228.51	Positive PWAS beta	610	Increasing
Figure 4	a-d	F4_loess_curves	Age-grid LOESS fitted protein trajectories.	figure_source	figure9_metscore2_protein_loess_curves_source.tsv	1	ltbp2	60.7833	0.256968	37356	30	ok	LTBP2	0.174762	3.09202e-229	3.54852e-228	228.51	Positive PWAS beta	610	Increasing
Figure 4	a-d	F4_loess_curves	Age-grid LOESS fitted protein trajectories.	figure_source	figure9_metscore2_protein_loess_curves_source.tsv	1	ltbp2	61.2667	0.284612	37356	30	ok	LTBP2	0.174762	3.09202e-229	3.54852e-228	228.51	Positive PWAS beta	610	Increasing
Figure 4	a-d	F4_loess_curves	Age-grid LOESS fitted protein trajectories.	figure_source	figure9_metscore2_protein_loess_curves_source.tsv	1	ltbp2	61.75	0.312572	37356	30	ok	LTBP2	0.174762	3.09202e-229	3.54852e-228	228.51	Positive PWAS beta	610	Increasing
Figure 4	a-d	F4_loess_curves	Age-grid LOESS fitted protein trajectories.	figure_source	figure9_metscore2_protein_loess_curves_source.tsv	1	ltbp2	62.2333	0.340813	37356	30	ok	LTBP2	0.174762	3.09202e-229	3.54852e-228	228.51	Positive PWAS beta	610	Increasing
Figure 4	a-d	F4_loess_curves	Age-grid LOESS fitted protein trajectories.	figure_source	figure9_metscore2_protein_loess_curves_source.tsv	1	ltbp2	62.7167	0.36931	37356	30	ok	LTBP2	0.174762	3.09202e-229	3.54852e-228	228.51	Positive PWAS beta	610	Increasing
Figure 4	a-d	F4_loess_curves	Age-grid LOESS fitted protein trajectories.	figure_source	figure9_metscore2_protein_loess_curves_source.tsv	1	ltbp2	63.2	0.398047	37356	30	ok	LTBP2	0.174762	3.09202e-229	3.54852e-228	228.51	Positive PWAS beta	610	Increasing
Figure 4	a-d	F4_loess_curves	Age-grid LOESS fitted protein trajectories.	figure_source	figure9_metscore2_protein_loess_curves_source.tsv	1	ltbp2	63.6833	0.427017	37356	30	ok	LTBP2	0.174762	3.09202e-229	3.54852e-228	228.51	Positive PWAS beta	610	Increasing
Figure 4	a-d	F4_loess_curves	Age-grid LOESS fitted protein trajectories.	figure_source	figure9_metscore2_protein_loess_curves_source.tsv	1	ltbp2	64.1667	0.456217	37356	30	ok	LTBP2	0.174762	3.09202e-229	3.54852e-228	228.51	Positive PWAS beta	610	Increasing
Figure 4	a-d	F4_loess_curves	Age-grid LOESS fitted protein trajectories.	figure_source	figure9_metscore2_protein_loess_curves_source.tsv	1	ltbp2	64.65	0.485648	37356	30	ok	LTBP2	0.174762	3.09202e-229	3.54852e-228	228.51	Positive PWAS beta	610	Increasing
Figure 4	a-d	F4_loess_curves	Age-grid LOESS fitted protein trajectories.	figure_source	figure9_metscore2_protein_loess_curves_source.tsv	1	ltbp2	65.1333	0.515317	37356	30	ok	LTBP2	0.174762	3.09202e-229	3.54852e-228	228.51	Positive PWAS beta	610	Increasing
Figure 4	a-d	F4_loess_curves	Age-grid LOESS fitted protein trajectories.	figure_source	figure9_metscore2_protein_loess_curves_source.tsv	1	ltbp2	65.6167	0.545231	37356	30	ok	LTBP2	0.174762	3.09202e-229	3.54852e-228	228.51	Positive PWAS beta	610	Increasing
Figure 4	a-d	F4_loess_curves	Age-grid LOESS fitted protein trajectories.	figure_source	figure9_metscore2_protein_loess_curves_source.tsv	1	ltbp2	66.1	0.575396	37356	30	ok	LTBP2	0.174762	3.09202e-229	3.54852e-228	228.51	Positive PWAS beta	610	Increasing
Figure 4	a-d	F4_loess_curves	Age-grid LOESS fitted protein trajectories.	figure_source	figure9_metscore2_protein_loess_curves_source.tsv	1	ltbp2	66.5833	0.605823	37356	30	ok	LTBP2	0.174762	3.09202e-229	3.54852e-228	228.51	Positive PWAS beta	610	Increasing
Figure 4	a-d	F4_loess_curves	Age-grid LOESS fitted protein trajectories.	figure_source	figure9_metscore2_protein_loess_curves_source.tsv	1	ltbp2	67.0667	0.636523	37356	30	ok	LTBP2	0.174762	3.09202e-229	3.54852e-228	228.51	Positive PWAS beta	610	Increasing
Figure 4	a-d	F4_loess_curves	Age-grid LOESS fitted protein trajectories.	figure_source	figure9_metscore2_protein_loess_curves_source.tsv	1	ltbp2	67.55	0.667512	37356	30	ok	LTBP2	0.174762	3.09202e-229	3.54852e-228	228.51	Positive PWAS beta	610	Increasing
Figure 4	a-d	F4_loess_curves	Age-grid LOESS fitted protein trajectories.	figure_source	figure9_metscore2_protein_loess_curves_source.tsv	1	ltbp2	68.0333	0.698808	37356	30	ok	LTBP2	0.174762	3.09202e-229	3.54852e-228	228.51	Positive PWAS beta	610	Increasing
Figure 4	a-d	F4_loess_curves	Age-grid LOESS fitted protein trajectories.	figure_source	figure9_metscore2_protein_loess_curves_source.tsv	1	ltbp2	68.5167	0.730426	37356	30	ok	LTBP2	0.174762	3.09202e-229	3.54852e-228	228.51	Positive PWAS beta	610	Increasing
Figure 4	a-d	F4_loess_curves	Age-grid LOESS fitted protein trajectories.	figure_source	figure9_metscore2_protein_loess_curves_source.tsv	1	ltbp2	69	0.762378	37356	30	ok	LTBP2	0.174762	3.09202e-229	3.54852e-228	228.51	Positive PWAS beta	610	Increasing
Figure 4	a-d	F4_loess_curves	Age-grid LOESS fitted protein trajectories.	figure_source	figure9_metscore2_protein_loess_curves_source.tsv	1	ltbp3	40	-0.244311	36023	30	ok	LTBP3	0.120889	3.08108e-140	2.11824e-139	139.511	Positive PWAS beta	610	Increasing
Figure 4	a-d	F4_loess_curves	Age-grid LOESS fitted protein trajectories.	figure_source	figure9_metscore2_protein_loess_curves_source.tsv	1	ltbp3	40.4833	-0.24093	36023	30	ok	LTBP3	0.120889	3.08108e-140	2.11824e-139	139.511	Positive PWAS beta	610	Increasing
Figure 4	a-d	F4_loess_curves	Age-grid LOESS fitted protein trajectories.	figure_source	figure9_metscore2_protein_loess_curves_source.tsv	1	ltbp3	40.9667	-0.23723	36023	30	ok	LTBP3	0.120889	3.08108e-140	2.11824e-139	139.511	Positive PWAS beta	610	Increasing
Figure 4	a-d	F4_loess_curves	Age-grid LOESS fitted protein trajectories.	figure_source	figure9_metscore2_protein_loess_curves_source.tsv	1	ltbp3	41.45	-0.233203	36023	30	ok	LTBP3	0.120889	3.08108e-140	2.11824e-139	139.511	Positive PWAS beta	610	Increasing
Figure 4	a-d	F4_loess_curves	Age-grid LOESS fitted protein trajectories.	figure_source	figure9_metscore2_protein_loess_curves_source.tsv	1	ltbp3	41.9333	-0.228845	36023	30	ok	LTBP3	0.120889	3.08108e-140	2.11824e-139	139.511	Positive PWAS beta	610	Increasing
Figure 4	a-d	F4_loess_curves	Age-grid LOESS fitted protein trajectories.	figure_source	figure9_metscore2_protein_loess_curves_source.tsv	1	ltbp3	42.4167	-0.224151	36023	30	ok	LTBP3	0.120889	3.08108e-140	2.11824e-139	139.511	Positive PWAS beta	610	Increasing
Figure 4	a-d	F4_loess_curves	Age-grid LOESS fitted protein trajectories.	figure_source	figure9_metscore2_protein_loess_curves_source.tsv	1	ltbp3	42.9	-0.219131	36023	30	ok	LTBP3	0.120889	3.08108e-140	2.11824e-139	139.511	Positive PWAS beta	610	Increasing
Figure 4	a-d	F4_loess_curves	Age-grid LOESS fitted protein trajectories.	figure_source	figure9_metscore2_protein_loess_curves_source.tsv	1	ltbp3	43.3833	-0.213797	36023	30	ok	LTBP3	0.120889	3.08108e-140	2.11824e-139	139.511	Positive PWAS beta	610	Increasing
Figure 4	a-d	F4_loess_curves	Age-grid LOESS fitted protein trajectories.	figure_source	figure9_metscore2_protein_loess_curves_source.tsv	1	ltbp3	43.8667	-0.208164	36023	30	ok	LTBP3	0.120889	3.08108e-140	2.11824e-139	139.511	Positive PWAS beta	610	Increasing
Figure 4	a-d	F4_loess_curves	Age-grid LOESS fitted protein trajectories.	figure_source	figure9_metscore2_protein_loess_curves_source.tsv	1	ltbp3	44.35	-0.202248	36023	30	ok	LTBP3	0.120889	3.08108e-140	2.11824e-139	139.511	Positive PWAS beta	610	Increasing
Figure 4	a-d	F4_loess_curves	Age-grid LOESS fitted protein trajectories.	figure_source	figure9_metscore2_protein_loess_curves_source.tsv	1	ltbp3	44.8333	-0.196062	36023	30	ok	LTBP3	0.120889	3.08108e-140	2.11824e-139	139.511	Positive PWAS beta	610	Increasing
Figure 4	a-d	F4_loess_curves	Age-grid LOESS fitted protein trajectories.	figure_source	figure9_metscore2_protein_loess_curves_source.tsv	1	ltbp3	45.3167	-0.189622	36023	30	ok	LTBP3	0.120889	3.08108e-140	2.11824e-139	139.511	Positive PWAS beta	610	Increasing
Figure 4	a-d	F4_loess_curves	Age-grid LOESS fitted protein trajectories.	figure_source	figure9_metscore2_protein_loess_curves_source.tsv	1	ltbp3	45.8	-0.182937	36023	30	ok	LTBP3	0.120889	3.08108e-140	2.11824e-139	139.511	Positive PWAS beta	610	Increasing
Figure 4	a-d	F4_loess_curves	Age-grid LOESS fitted protein trajectories.	figure_source	figure9_metscore2_protein_loess_curves_source.tsv	1	ltbp3	46.2833	-0.176013	36023	30	ok	LTBP3	0.120889	3.08108e-140	2.11824e-139	139.511	Positive PWAS beta	610	Increasing
Figure 4	a-d	F4_loess_curves	Age-grid LOESS fitted protein trajectories.	figure_source	figure9_metscore2_protein_loess_curves_source.tsv	1	ltbp3	46.7667	-0.168853	36023	30	ok	LTBP3	0.120889	3.08108e-140	2.11824e-139	139.511	Positive PWAS beta	610	Increasing
Figure 4	a-d	F4_loess_curves	Age-grid LOESS fitted protein trajectories.	figure_source	figure9_metscore2_protein_loess_curves_source.tsv	1	ltbp3	47.25	-0.161447	36023	30	ok	LTBP3	0.120889	3.08108e-140	2.11824e-139	139.511	Positive PWAS beta	610	Increasing
Figure 4	a-d	F4_loess_curves	Age-grid LOESS fitted protein trajectories.	figure_source	figure9_metscore2_protein_loess_curves_source.tsv	1	ltbp3	47.7333	-0.153777	36023	30	ok	LTBP3	0.120889	3.08108e-140	2.11824e-139	139.511	Positive PWAS beta	610	Increasing
Figure 4	a-d	F4_loess_curves	Age-grid LOESS fitted protein trajectories.	figure_source	figure9_metscore2_protein_loess_curves_source.tsv	1	ltbp3	48.2167	-0.145808	36023	30	ok	LTBP3	0.120889	3.08108e-140	2.11824e-139	139.511	Positive PWAS beta	610	Increasing
Figure 4	a-d	F4_loess_curves	Age-grid LOESS fitted protein trajectories.	figure_source	figure9_metscore2_protein_loess_curves_source.tsv	1	ltbp3	48.7	-0.137475	36023	30	ok	LTBP3	0.120889	3.08108e-140	2.11824e-139	139.511	Positive PWAS beta	610	Increasing
Figure 4	a-d	F4_loess_curves	Age-grid LOESS fitted protein trajectories.	figure_source	figure9_metscore2_protein_loess_curves_source.tsv	1	ltbp3	49.1833	-0.128652	36023	30	ok	LTBP3	0.120889	3.08108e-140	2.11824e-139	139.511	Positive PWAS beta	610	Increasing
Figure 4	a-d	F4_loess_curves	Age-grid LOESS fitted protein trajectories.	figure_source	figure9_metscore2_protein_loess_curves_source.tsv	1	ltbp3	49.6667	-0.119113	36023	30	ok	LTBP3	0.120889	3.08108e-140	2.11824e-139	139.511	Positive PWAS beta	610	Increasing
Figure 4	a-d	F4_loess_curves	Age-grid LOESS fitted protein trajectories.	figure_source	figure9_metscore2_protein_loess_curves_source.tsv	1	ltbp3	50.15	-0.108536	36023	30	ok	LTBP3	0.120889	3.08108e-140	2.11824e-139	139.511	Positive PWAS beta	610	Increasing
Figure 4	a-d	F4_loess_curves	Age-grid LOESS fitted protein trajectories.	figure_source	figure9_metscore2_protein_loess_curves_source.tsv	1	ltbp3	50.6333	-0.0969426	36023	30	ok	LTBP3	0.120889	3.08108e-140	2.11824e-139	139.511	Positive PWAS beta	610	Increasing
Figure 4	a-d	F4_loess_curves	Age-grid LOESS fitted protein trajectories.	figure_source	figure9_metscore2_protein_loess_curves_source.tsv	1	ltbp3	51.1167	-0.0856729	36023	30	ok	LTBP3	0.120889	3.08108e-140	2.11824e-139	139.511	Positive PWAS beta	610	Increasing
Figure 4	a-d	F4_loess_curves	Age-grid LOESS fitted protein trajectories.	figure_source	figure9_metscore2_protein_loess_curves_source.tsv	1	ltbp3	51.6	-0.0745181	36023	30	ok	LTBP3	0.120889	3.08108e-140	2.11824e-139	139.511	Positive PWAS beta	610	Increasing
Figure 4	a-d	F4_loess_curves	Age-grid LOESS fitted protein trajectories.	figure_source	figure9_metscore2_protein_loess_curves_source.tsv	1	ltbp3	52.0833	-0.0645133	36023	30	ok	LTBP3	0.120889	3.08108e-140	2.11824e-139	139.511	Positive PWAS beta	610	Increasing
Figure 4	a-d	F4_loess_curves	Age-grid LOESS fitted protein trajectories.	figure_source	figure9_metscore2_protein_loess_curves_source.tsv	1	ltbp3	52.5667	-0.0547072	36023	30	ok	LTBP3	0.120889	3.08108e-140	2.11824e-139	139.511	Positive PWAS beta	610	Increasing
Figure 4	a-d	F4_loess_curves	Age-grid LOESS fitted protein trajectories.	figure_source	figure9_metscore2_protein_loess_curves_source.tsv	1	ltbp3	53.05	-0.0457329	36023	30	ok	LTBP3	0.120889	3.08108e-140	2.11824e-139	139.511	Positive PWAS beta	610	Increasing
Figure 4	a-d	F4_loess_curves	Age-grid LOESS fitted protein trajectories.	figure_source	figure9_metscore2_protein_loess_curves_source.tsv	1	ltbp3	53.5333	-0.0368718	36023	30	ok	LTBP3	0.120889	3.08108e-140	2.11824e-139	139.511	Positive PWAS beta	610	Increasing
Figure 4	a-d	F4_loess_curves	Age-grid LOESS fitted protein trajectories.	figure_source	figure9_metscore2_protein_loess_curves_source.tsv	1	ltbp3	54.0167	-0.0286474	36023	30	ok	LTBP3	0.120889	3.08108e-140	2.11824e-139	139.511	Positive PWAS beta	610	Increasing
Figure 4	a-d	F4_loess_curves	Age-grid LOESS fitted protein trajectories.	figure_source	figure9_metscore2_protein_loess_curves_source.tsv	1	ltbp3	54.5	-0.0201128	36023	30	ok	LTBP3	0.120889	3.08108e-140	2.11824e-139	139.511	Positive PWAS beta	610	Increasing
Figure 4	a-d	F4_loess_curves	Age-grid LOESS fitted protein trajectories.	figure_source	figure9_metscore2_protein_loess_curves_source.tsv	1	ltbp3	54.9833	-0.0127116	36023	30	ok	LTBP3	0.120889	3.08108e-140	2.11824e-139	139.511	Positive PWAS beta	610	Increasing
Figure 4	a-d	F4_loess_curves	Age-grid LOESS fitted protein trajectories.	figure_source	figure9_metscore2_protein_loess_curves_source.tsv	1	ltbp3	55.4667	-0.00452156	36023	30	ok	LTBP3	0.120889	3.08108e-140	2.11824e-139	139.511	Positive PWAS beta	610	Increasing
Figure 4	a-d	F4_loess_curves	Age-grid LOESS fitted protein trajectories.	figure_source	figure9_metscore2_protein_loess_curves_source.tsv	1	ltbp3	55.95	0.00166854	36023	30	ok	LTBP3	0.120889	3.08108e-140	2.11824e-139	139.511	Positive PWAS beta	610	Increasing
Figure 4	a-d	F4_loess_curves	Age-grid LOESS fitted protein trajectories.	figure_source	figure9_metscore2_protein_loess_curves_source.tsv	1	ltbp3	56.4333	0.00895745	36023	30	ok	LTBP3	0.120889	3.08108e-140	2.11824e-139	139.511	Positive PWAS beta	610	Increasing
Figure 4	a-d	F4_loess_curves	Age-grid LOESS fitted protein trajectories.	figure_source	figure9_metscore2_protein_loess_curves_source.tsv	1	ltbp3	56.9167	0.0141904	36023	30	ok	LTBP3	0.120889	3.08108e-140	2.11824e-139	139.511	Positive PWAS beta	610	Increasing
Figure 4	a-d	F4_loess_curves	Age-grid LOESS fitted protein trajectories.	figure_source	figure9_metscore2_protein_loess_curves_source.tsv	1	ltbp3	57.4	0.0201604	36023	30	ok	LTBP3	0.120889	3.08108e-140	2.11824e-139	139.511	Positive PWAS beta	610	Increasing
Figure 4	a-d	F4_loess_curves	Age-grid LOESS fitted protein trajectories.	figure_source	figure9_metscore2_protein_loess_curves_source.tsv	1	ltbp3	57.8833	0.0246464	36023	30	ok	LTBP3	0.120889	3.08108e-140	2.11824e-139	139.511	Positive PWAS beta	610	Increasing
Figure 4	a-d	F4_loess_curves	Age-grid LOESS fitted protein trajectories.	figure_source	figure9_metscore2_protein_loess_curves_source.tsv	1	ltbp3	58.3667	0.0294549	36023	30	ok	LTBP3	0.120889	3.08108e-140	2.11824e-139	139.511	Positive PWAS beta	610	Increasing
Figure 4	a-d	F4_loess_curves	Age-grid LOESS fitted protein trajectories.	figure_source	figure9_metscore2_protein_loess_curves_source.tsv	1	ltbp3	58.85	0.0334515	36023	30	ok	LTBP3	0.120889	3.08108e-140	2.11824e-139	139.511	Positive PWAS beta	610	Increasing
Figure 4	a-d	F4_loess_curves	Age-grid LOESS fitted protein trajectories.	figure_source	figure9_metscore2_protein_loess_curves_source.tsv	1	ltbp3	59.3333	0.037643	36023	30	ok	LTBP3	0.120889	3.08108e-140	2.11824e-139	139.511	Positive PWAS beta	610	Increasing
Figure 4	a-d	F4_loess_curves	Age-grid LOESS fitted protein trajectories.	figure_source	figure9_metscore2_protein_loess_curves_source.tsv	1	ltbp3	59.8167	0.0427161	36023	30	ok	LTBP3	0.120889	3.08108e-140	2.11824e-139	139.511	Positive PWAS beta	610	Increasing
Figure 4	a-d	F4_loess_curves	Age-grid LOESS fitted protein trajectories.	figure_source	figure9_metscore2_protein_loess_curves_source.tsv	1	ltbp3	60.3	0.0485194	36023	30	ok	LTBP3	0.120889	3.08108e-140	2.11824e-139	139.511	Positive PWAS beta	610	Increasing
Figure 4	a-d	F4_loess_curves	Age-grid LOESS fitted protein trajectories.	figure_source	figure9_metscore2_protein_loess_curves_source.tsv	1	ltbp3	60.7833	0.0548559	36023	30	ok	LTBP3	0.120889	3.08108e-140	2.11824e-139	139.511	Positive PWAS beta	610	Increasing
Figure 4	a-d	F4_loess_curves	Age-grid LOESS fitted protein trajectories.	figure_source	figure9_metscore2_protein_loess_curves_source.tsv	1	ltbp3	61.2667	0.0615983	36023	30	ok	LTBP3	0.120889	3.08108e-140	2.11824e-139	139.511	Positive PWAS beta	610	Increasing
Figure 4	a-d	F4_loess_curves	Age-grid LOESS fitted protein trajectories.	figure_source	figure9_metscore2_protein_loess_curves_source.tsv	1	ltbp3	61.75	0.0686753	36023	30	ok	LTBP3	0.120889	3.08108e-140	2.11824e-139	139.511	Positive PWAS beta	610	Increasing
Figure 4	a-d	F4_loess_curves	Age-grid LOESS fitted protein trajectories.	figure_source	figure9_metscore2_protein_loess_curves_source.tsv	1	ltbp3	62.2333	0.0760487	36023	30	ok	LTBP3	0.120889	3.08108e-140	2.11824e-139	139.511	Positive PWAS beta	610	Increasing
Figure 4	a-d	F4_loess_curves	Age-grid LOESS fitted protein trajectories.	figure_source	figure9_metscore2_protein_loess_curves_source.tsv	1	ltbp3	62.7167	0.0837009	36023	30	ok	LTBP3	0.120889	3.08108e-140	2.11824e-139	139.511	Positive PWAS beta	610	Increasing
Figure 4	a-d	F4_loess_curves	Age-grid LOESS fitted protein trajectories.	figure_source	figure9_metscore2_protein_loess_curves_source.tsv	1	ltbp3	63.2	0.0916263	36023	30	ok	LTBP3	0.120889	3.08108e-140	2.11824e-139	139.511	Positive PWAS beta	610	Increasing
Figure 4	a-d	F4_loess_curves	Age-grid LOESS fitted protein trajectories.	figure_source	figure9_metscore2_protein_loess_curves_source.tsv	1	ltbp3	63.6833	0.099826	36023	30	ok	LTBP3	0.120889	3.08108e-140	2.11824e-139	139.511	Positive PWAS beta	610	Increasing
Figure 4	a-d	F4_loess_curves	Age-grid LOESS fitted protein trajectories.	figure_source	figure9_metscore2_protein_loess_curves_source.tsv	1	ltbp3	64.1667	0.108305	36023	30	ok	LTBP3	0.120889	3.08108e-140	2.11824e-139	139.511	Positive PWAS beta	610	Increasing
Figure 4	a-d	F4_loess_curves	Age-grid LOESS fitted protein trajectories.	figure_source	figure9_metscore2_protein_loess_curves_source.tsv	1	ltbp3	64.65	0.117072	36023	30	ok	LTBP3	0.120889	3.08108e-140	2.11824e-139	139.511	Positive PWAS beta	610	Increasing
Figure 4	a-d	F4_loess_curves	Age-grid LOESS fitted protein trajectories.	figure_source	figure9_metscore2_protein_loess_curves_source.tsv	1	ltbp3	65.1333	0.126139	36023	30	ok	LTBP3	0.120889	3.08108e-140	2.11824e-139	139.511	Positive PWAS beta	610	Increasing
Figure 4	a-d	F4_loess_curves	Age-grid LOESS fitted protein trajectories.	figure_source	figure9_metscore2_protein_loess_curves_source.tsv	1	ltbp3	65.6167	0.135515	36023	30	ok	LTBP3	0.120889	3.08108e-140	2.11824e-139	139.511	Positive PWAS beta	610	Increasing
Figure 4	a-d	F4_loess_curves	Age-grid LOESS fitted protein trajectories.	figure_source	figure9_metscore2_protein_loess_curves_source.tsv	1	ltbp3	66.1	0.14521	36023	30	ok	LTBP3	0.120889	3.08108e-140	2.11824e-139	139.511	Positive PWAS beta	610	Increasing
Figure 4	a-d	F4_loess_curves	Age-grid LOESS fitted protein trajectories.	figure_source	figure9_metscore2_protein_loess_curves_source.tsv	1	ltbp3	66.5833	0.155234	36023	30	ok	LTBP3	0.120889	3.08108e-140	2.11824e-139	139.511	Positive PWAS beta	610	Increasing
Figure 4	a-d	F4_loess_curves	Age-grid LOESS fitted protein trajectories.	figure_source	figure9_metscore2_protein_loess_curves_source.tsv	1	ltbp3	67.0667	0.165596	36023	30	ok	LTBP3	0.120889	3.08108e-140	2.11824e-139	139.511	Positive PWAS beta	610	Increasing
Figure 4	a-d	F4_loess_curves	Age-grid LOESS fitted protein trajectories.	figure_source	figure9_metscore2_protein_loess_curves_source.tsv	1	ltbp3	67.55	0.176307	36023	30	ok	LTBP3	0.120889	3.08108e-140	2.11824e-139	139.511	Positive PWAS beta	610	Increasing
Figure 4	a-d	F4_loess_curves	Age-grid LOESS fitted protein trajectories.	figure_source	figure9_metscore2_protein_loess_curves_source.tsv	1	ltbp3	68.0333	0.187374	36023	30	ok	LTBP3	0.120889	3.08108e-140	2.11824e-139	139.511	Positive PWAS beta	610	Increasing
Figure 4	a-d	F4_loess_curves	Age-grid LOESS fitted protein trajectories.	figure_source	figure9_metscore2_protein_loess_curves_source.tsv	1	ltbp3	68.5167	0.198805	36023	30	ok	LTBP3	0.120889	3.08108e-140	2.11824e-139	139.511	Positive PWAS beta	610	Increasing
Figure 4	a-d	F4_loess_curves	Age-grid LOESS fitted protein trajectories.	figure_source	figure9_metscore2_protein_loess_curves_source.tsv	1	ltbp3	69	0.210602	36023	30	ok	LTBP3	0.120889	3.08108e-140	2.11824e-139	139.511	Positive PWAS beta	610	Increasing
Figure 4	a-d	F4_loess_curves	Age-grid LOESS fitted protein trajectories.	figure_source	figure9_metscore2_protein_loess_curves_source.tsv	1	lypd8	40	-0.149167	36023	30	ok	LYPD8	0.0400956	1.73128e-18	4.15024e-18	17.7616	Positive PWAS beta	610	Increasing
Figure 4	a-d	F4_loess_curves	Age-grid LOESS fitted protein trajectories.	figure_source	figure9_metscore2_protein_loess_curves_source.tsv	1	lypd8	40.4833	-0.145541	36023	30	ok	LYPD8	0.0400956	1.73128e-18	4.15024e-18	17.7616	Positive PWAS beta	610	Increasing
Figure 4	a-d	F4_loess_curves	Age-grid LOESS fitted protein trajectories.	figure_source	figure9_metscore2_protein_loess_curves_source.tsv	1	lypd8	40.9667	-0.141732	36023	30	ok	LYPD8	0.0400956	1.73128e-18	4.15024e-18	17.7616	Positive PWAS beta	610	Increasing
Figure 4	a-d	F4_loess_curves	Age-grid LOESS fitted protein trajectories.	figure_source	figure9_metscore2_protein_loess_curves_source.tsv	1	lypd8	41.45	-0.137737	36023	30	ok	LYPD8	0.0400956	1.73128e-18	4.15024e-18	17.7616	Positive PWAS beta	610	Increasing
Figure 4	a-d	F4_loess_curves	Age-grid LOESS fitted protein trajectories.	figure_source	figure9_metscore2_protein_loess_curves_source.tsv	1	lypd8	41.9333	-0.133558	36023	30	ok	LYPD8	0.0400956	1.73128e-18	4.15024e-18	17.7616	Positive PWAS beta	610	Increasing
Figure 4	a-d	F4_loess_curves	Age-grid LOESS fitted protein trajectories.	figure_source	figure9_metscore2_protein_loess_curves_source.tsv	1	lypd8	42.4167	-0.129198	36023	30	ok	LYPD8	0.0400956	1.73128e-18	4.15024e-18	17.7616	Positive PWAS beta	610	Increasing
Figure 4	a-d	F4_loess_curves	Age-grid LOESS fitted protein trajectories.	figure_source	figure9_metscore2_protein_loess_curves_source.tsv	1	lypd8	42.9	-0.124663	36023	30	ok	LYPD8	0.0400956	1.73128e-18	4.15024e-18	17.7616	Positive PWAS beta	610	Increasing
Figure 4	a-d	F4_loess_curves	Age-grid LOESS fitted protein trajectories.	figure_source	figure9_metscore2_protein_loess_curves_source.tsv	1	lypd8	43.3833	-0.119965	36023	30	ok	LYPD8	0.0400956	1.73128e-18	4.15024e-18	17.7616	Positive PWAS beta	610	Increasing
Figure 4	a-d	F4_loess_curves	Age-grid LOESS fitted protein trajectories.	figure_source	figure9_metscore2_protein_loess_curves_source.tsv	1	lypd8	43.8667	-0.115114	36023	30	ok	LYPD8	0.0400956	1.73128e-18	4.15024e-18	17.7616	Positive PWAS beta	610	Increasing
Figure 4	a-d	F4_loess_curves	Age-grid LOESS fitted protein trajectories.	figure_source	figure9_metscore2_protein_loess_curves_source.tsv	1	lypd8	44.35	-0.110121	36023	30	ok	LYPD8	0.0400956	1.73128e-18	4.15024e-18	17.7616	Positive PWAS beta	610	Increasing
Figure 4	a-d	F4_loess_curves	Age-grid LOESS fitted protein trajectories.	figure_source	figure9_metscore2_protein_loess_curves_source.tsv	1	lypd8	44.8333	-0.104997	36023	30	ok	LYPD8	0.0400956	1.73128e-18	4.15024e-18	17.7616	Positive PWAS beta	610	Increasing
Figure 4	a-d	F4_loess_curves	Age-grid LOESS fitted protein trajectories.	figure_source	figure9_metscore2_protein_loess_curves_source.tsv	1	lypd8	45.3167	-0.0997526	36023	30	ok	LYPD8	0.0400956	1.73128e-18	4.15024e-18	17.7616	Positive PWAS beta	610	Increasing
Figure 4	a-d	F4_loess_curves	Age-grid LOESS fitted protein trajectories.	figure_source	figure9_metscore2_protein_loess_curves_source.tsv	1	lypd8	45.8	-0.0943991	36023	30	ok	LYPD8	0.0400956	1.73128e-18	4.15024e-18	17.7616	Positive PWAS beta	610	Increasing
Figure 4	a-d	F4_loess_curves	Age-grid LOESS fitted protein trajectories.	figure_source	figure9_metscore2_protein_loess_curves_source.tsv	1	lypd8	46.2833	-0.0889466	36023	30	ok	LYPD8	0.0400956	1.73128e-18	4.15024e-18	17.7616	Positive PWAS beta	610	Increasing
Figure 4	a-d	F4_loess_curves	Age-grid LOESS fitted protein trajectories.	figure_source	figure9_metscore2_protein_loess_curves_source.tsv	1	lypd8	46.7667	-0.0834056	36023	30	ok	LYPD8	0.0400956	1.73128e-18	4.15024e-18	17.7616	Positive PWAS beta	610	Increasing
Figure 4	a-d	F4_loess_curves	Age-grid LOESS fitted protein trajectories.	figure_source	figure9_metscore2_protein_loess_curves_source.tsv	1	lypd8	47.25	-0.0777854	36023	30	ok	LYPD8	0.0400956	1.73128e-18	4.15024e-18	17.7616	Positive PWAS beta	610	Increasing
Figure 4	a-d	F4_loess_curves	Age-grid LOESS fitted protein trajectories.	figure_source	figure9_metscore2_protein_loess_curves_source.tsv	1	lypd8	47.7333	-0.0720886	36023	30	ok	LYPD8	0.0400956	1.73128e-18	4.15024e-18	17.7616	Positive PWAS beta	610	Increasing
Figure 4	a-d	F4_loess_curves	Age-grid LOESS fitted protein trajectories.	figure_source	figure9_metscore2_protein_loess_curves_source.tsv	1	lypd8	48.2167	-0.0663054	36023	30	ok	LYPD8	0.0400956	1.73128e-18	4.15024e-18	17.7616	Positive PWAS beta	610	Increasing
Figure 4	a-d	F4_loess_curves	Age-grid LOESS fitted protein trajectories.	figure_source	figure9_metscore2_protein_loess_curves_source.tsv	1	lypd8	48.7	-0.0604009	36023	30	ok	LYPD8	0.0400956	1.73128e-18	4.15024e-18	17.7616	Positive PWAS beta	610	Increasing
Figure 4	a-d	F4_loess_curves	Age-grid LOESS fitted protein trajectories.	figure_source	figure9_metscore2_protein_loess_curves_source.tsv	1	lypd8	49.1833	-0.0542964	36023	30	ok	LYPD8	0.0400956	1.73128e-18	4.15024e-18	17.7616	Positive PWAS beta	610	Increasing
Figure 4	a-d	F4_loess_curves	Age-grid LOESS fitted protein trajectories.	figure_source	figure9_metscore2_protein_loess_curves_source.tsv	1	lypd8	49.6667	-0.0478487	36023	30	ok	LYPD8	0.0400956	1.73128e-18	4.15024e-18	17.7616	Positive PWAS beta	610	Increasing
Figure 4	a-d	F4_loess_curves	Age-grid LOESS fitted protein trajectories.	figure_source	figure9_metscore2_protein_loess_curves_source.tsv	1	lypd8	50.15	-0.0408727	36023	30	ok	LYPD8	0.0400956	1.73128e-18	4.15024e-18	17.7616	Positive PWAS beta	610	Increasing
Figure 4	a-d	F4_loess_curves	Age-grid LOESS fitted protein trajectories.	figure_source	figure9_metscore2_protein_loess_curves_source.tsv	1	lypd8	50.6333	-0.0336171	36023	30	ok	LYPD8	0.0400956	1.73128e-18	4.15024e-18	17.7616	Positive PWAS beta	610	Increasing
Figure 4	a-d	F4_loess_curves	Age-grid LOESS fitted protein trajectories.	figure_source	figure9_metscore2_protein_loess_curves_source.tsv	1	lypd8	51.1167	-0.0271315	36023	30	ok	LYPD8	0.0400956	1.73128e-18	4.15024e-18	17.7616	Positive PWAS beta	610	Increasing
Figure 4	a-d	F4_loess_curves	Age-grid LOESS fitted protein trajectories.	figure_source	figure9_metscore2_protein_loess_curves_source.tsv	1	lypd8	51.6	-0.0204207	36023	30	ok	LYPD8	0.0400956	1.73128e-18	4.15024e-18	17.7616	Positive PWAS beta	610	Increasing
Figure 4	a-d	F4_loess_curves	Age-grid LOESS fitted protein trajectories.	figure_source	figure9_metscore2_protein_loess_curves_source.tsv	1	lypd8	52.0833	-0.0151696	36023	30	ok	LYPD8	0.0400956	1.73128e-18	4.15024e-18	17.7616	Positive PWAS beta	610	Increasing
Figure 4	a-d	F4_loess_curves	Age-grid LOESS fitted protein trajectories.	figure_source	figure9_metscore2_protein_loess_curves_source.tsv	1	lypd8	52.5667	-0.00921499	36023	30	ok	LYPD8	0.0400956	1.73128e-18	4.15024e-18	17.7616	Positive PWAS beta	610	Increasing
Figure 4	a-d	F4_loess_curves	Age-grid LOESS fitted protein trajectories.	figure_source	figure9_metscore2_protein_loess_curves_source.tsv	1	lypd8	53.05	-0.00498285	36023	30	ok	LYPD8	0.0400956	1.73128e-18	4.15024e-18	17.7616	Positive PWAS beta	610	Increasing
Figure 4	a-d	F4_loess_curves	Age-grid LOESS fitted protein trajectories.	figure_source	figure9_metscore2_protein_loess_curves_source.tsv	1	lypd8	53.5333	0.000306767	36023	30	ok	LYPD8	0.0400956	1.73128e-18	4.15024e-18	17.7616	Positive PWAS beta	610	Increasing
Figure 4	a-d	F4_loess_curves	Age-grid LOESS fitted protein trajectories.	figure_source	figure9_metscore2_protein_loess_curves_source.tsv	1	lypd8	54.0167	0.00327785	36023	30	ok	LYPD8	0.0400956	1.73128e-18	4.15024e-18	17.7616	Positive PWAS beta	610	Increasing
Figure 4	a-d	F4_loess_curves	Age-grid LOESS fitted protein trajectories.	figure_source	figure9_metscore2_protein_loess_curves_source.tsv	1	lypd8	54.5	0.00766337	36023	30	ok	LYPD8	0.0400956	1.73128e-18	4.15024e-18	17.7616	Positive PWAS beta	610	Increasing
Figure 4	a-d	F4_loess_curves	Age-grid LOESS fitted protein trajectories.	figure_source	figure9_metscore2_protein_loess_curves_source.tsv	1	lypd8	54.9833	0.0094396	36023	30	ok	LYPD8	0.0400956	1.73128e-18	4.15024e-18	17.7616	Positive PWAS beta	610	Increasing
Figure 4	a-d	F4_loess_curves	Age-grid LOESS fitted protein trajectories.	figure_source	figure9_metscore2_protein_loess_curves_source.tsv	1	lypd8	55.4667	0.0122116	36023	30	ok	LYPD8	0.0400956	1.73128e-18	4.15024e-18	17.7616	Positive PWAS beta	610	Increasing
Figure 4	a-d	F4_loess_curves	Age-grid LOESS fitted protein trajectories.	figure_source	figure9_metscore2_protein_loess_curves_source.tsv	1	lypd8	55.95	0.0133002	36023	30	ok	LYPD8	0.0400956	1.73128e-18	4.15024e-18	17.7616	Positive PWAS beta	610	Increasing
Figure 4	a-d	F4_loess_curves	Age-grid LOESS fitted protein trajectories.	figure_source	figure9_metscore2_protein_loess_curves_source.tsv	1	lypd8	56.4333	0.0145079	36023	30	ok	LYPD8	0.0400956	1.73128e-18	4.15024e-18	17.7616	Positive PWAS beta	610	Increasing
Figure 4	a-d	F4_loess_curves	Age-grid LOESS fitted protein trajectories.	figure_source	figure9_metscore2_protein_loess_curves_source.tsv	1	lypd8	56.9167	0.015429	36023	30	ok	LYPD8	0.0400956	1.73128e-18	4.15024e-18	17.7616	Positive PWAS beta	610	Increasing
Figure 4	a-d	F4_loess_curves	Age-grid LOESS fitted protein trajectories.	figure_source	figure9_metscore2_protein_loess_curves_source.tsv	1	lypd8	57.4	0.0160652	36023	30	ok	LYPD8	0.0400956	1.73128e-18	4.15024e-18	17.7616	Positive PWAS beta	610	Increasing
Figure 4	a-d	F4_loess_curves	Age-grid LOESS fitted protein trajectories.	figure_source	figure9_metscore2_protein_loess_curves_source.tsv	1	lypd8	57.8833	0.0174279	36023	30	ok	LYPD8	0.0400956	1.73128e-18	4.15024e-18	17.7616	Positive PWAS beta	610	Increasing
Figure 4	a-d	F4_loess_curves	Age-grid LOESS fitted protein trajectories.	figure_source	figure9_metscore2_protein_loess_curves_source.tsv	1	lypd8	58.3667	0.0185397	36023	30	ok	LYPD8	0.0400956	1.73128e-18	4.15024e-18	17.7616	Positive PWAS beta	610	Increasing
Figure 4	a-d	F4_loess_curves	Age-grid LOESS fitted protein trajectories.	figure_source	figure9_metscore2_protein_loess_curves_source.tsv	1	lypd8	58.85	0.0208471	36023	30	ok	LYPD8	0.0400956	1.73128e-18	4.15024e-18	17.7616	Positive PWAS beta	610	Increasing
Figure 4	a-d	F4_loess_curves	Age-grid LOESS fitted protein trajectories.	figure_source	figure9_metscore2_protein_loess_curves_source.tsv	1	lypd8	59.3333	0.0242993	36023	30	ok	LYPD8	0.0400956	1.73128e-18	4.15024e-18	17.7616	Positive PWAS beta	610	Increasing
Figure 4	a-d	F4_loess_curves	Age-grid LOESS fitted protein trajectories.	figure_source	figure9_metscore2_protein_loess_curves_source.tsv	1	lypd8	59.8167	0.0279015	36023	30	ok	LYPD8	0.0400956	1.73128e-18	4.15024e-18	17.7616	Positive PWAS beta	610	Increasing
Figure 4	a-d	F4_loess_curves	Age-grid LOESS fitted protein trajectories.	figure_source	figure9_metscore2_protein_loess_curves_source.tsv	1	lypd8	60.3	0.0313172	36023	30	ok	LYPD8	0.0400956	1.73128e-18	4.15024e-18	17.7616	Positive PWAS beta	610	Increasing
Figure 4	a-d	F4_loess_curves	Age-grid LOESS fitted protein trajectories.	figure_source	figure9_metscore2_protein_loess_curves_source.tsv	1	lypd8	60.7833	0.0344831	36023	30	ok	LYPD8	0.0400956	1.73128e-18	4.15024e-18	17.7616	Positive PWAS beta	610	Increasing
Figure 4	a-d	F4_loess_curves	Age-grid LOESS fitted protein trajectories.	figure_source	figure9_metscore2_protein_loess_curves_source.tsv	1	lypd8	61.2667	0.0374141	36023	30	ok	LYPD8	0.0400956	1.73128e-18	4.15024e-18	17.7616	Positive PWAS beta	610	Increasing
Figure 4	a-d	F4_loess_curves	Age-grid LOESS fitted protein trajectories.	figure_source	figure9_metscore2_protein_loess_curves_source.tsv	1	lypd8	61.75	0.0401361	36023	30	ok	LYPD8	0.0400956	1.73128e-18	4.15024e-18	17.7616	Positive PWAS beta	610	Increasing
Figure 4	a-d	F4_loess_curves	Age-grid LOESS fitted protein trajectories.	figure_source	figure9_metscore2_protein_loess_curves_source.tsv	1	lypd8	62.2333	0.0426726	36023	30	ok	LYPD8	0.0400956	1.73128e-18	4.15024e-18	17.7616	Positive PWAS beta	610	Increasing
Figure 4	a-d	F4_loess_curves	Age-grid LOESS fitted protein trajectories.	figure_source	figure9_metscore2_protein_loess_curves_source.tsv	1	lypd8	62.7167	0.0450463	36023	30	ok	LYPD8	0.0400956	1.73128e-18	4.15024e-18	17.7616	Positive PWAS beta	610	Increasing
Figure 4	a-d	F4_loess_curves	Age-grid LOESS fitted protein trajectories.	figure_source	figure9_metscore2_protein_loess_curves_source.tsv	1	lypd8	63.2	0.0472775	36023	30	ok	LYPD8	0.0400956	1.73128e-18	4.15024e-18	17.7616	Positive PWAS beta	610	Increasing
Figure 4	a-d	F4_loess_curves	Age-grid LOESS fitted protein trajectories.	figure_source	figure9_metscore2_protein_loess_curves_source.tsv	1	lypd8	63.6833	0.0493801	36023	30	ok	LYPD8	0.0400956	1.73128e-18	4.15024e-18	17.7616	Positive PWAS beta	610	Increasing
Figure 4	a-d	F4_loess_curves	Age-grid LOESS fitted protein trajectories.	figure_source	figure9_metscore2_protein_loess_curves_source.tsv	1	lypd8	64.1667	0.0513624	36023	30	ok	LYPD8	0.0400956	1.73128e-18	4.15024e-18	17.7616	Positive PWAS beta	610	Increasing
Figure 4	a-d	F4_loess_curves	Age-grid LOESS fitted protein trajectories.	figure_source	figure9_metscore2_protein_loess_curves_source.tsv	1	lypd8	64.65	0.0532293	36023	30	ok	LYPD8	0.0400956	1.73128e-18	4.15024e-18	17.7616	Positive PWAS beta	610	Increasing
Figure 4	a-d	F4_loess_curves	Age-grid LOESS fitted protein trajectories.	figure_source	figure9_metscore2_protein_loess_curves_source.tsv	1	lypd8	65.1333	0.0549821	36023	30	ok	LYPD8	0.0400956	1.73128e-18	4.15024e-18	17.7616	Positive PWAS beta	610	Increasing
Figure 4	a-d	F4_loess_curves	Age-grid LOESS fitted protein trajectories.	figure_source	figure9_metscore2_protein_loess_curves_source.tsv	1	lypd8	65.6167	0.0566195	36023	30	ok	LYPD8	0.0400956	1.73128e-18	4.15024e-18	17.7616	Positive PWAS beta	610	Increasing
Figure 4	a-d	F4_loess_curves	Age-grid LOESS fitted protein trajectories.	figure_source	figure9_metscore2_protein_loess_curves_source.tsv	1	lypd8	66.1	0.0581371	36023	30	ok	LYPD8	0.0400956	1.73128e-18	4.15024e-18	17.7616	Positive PWAS beta	610	Increasing
Figure 4	a-d	F4_loess_curves	Age-grid LOESS fitted protein trajectories.	figure_source	figure9_metscore2_protein_loess_curves_source.tsv	1	lypd8	66.5833	0.0595285	36023	30	ok	LYPD8	0.0400956	1.73128e-18	4.15024e-18	17.7616	Positive PWAS beta	610	Increasing
Figure 4	a-d	F4_loess_curves	Age-grid LOESS fitted protein trajectories.	figure_source	figure9_metscore2_protein_loess_curves_source.tsv	1	lypd8	67.0667	0.0607847	36023	30	ok	LYPD8	0.0400956	1.73128e-18	4.15024e-18	17.7616	Positive PWAS beta	610	Increasing
Figure 4	a-d	F4_loess_curves	Age-grid LOESS fitted protein trajectories.	figure_source	figure9_metscore2_protein_loess_curves_source.tsv	1	lypd8	67.55	0.0618946	36023	30	ok	LYPD8	0.0400956	1.73128e-18	4.15024e-18	17.7616	Positive PWAS beta	610	Increasing
Figure 4	a-d	F4_loess_curves	Age-grid LOESS fitted protein trajectories.	figure_source	figure9_metscore2_protein_loess_curves_source.tsv	1	lypd8	68.0333	0.0628447	36023	30	ok	LYPD8	0.0400956	1.73128e-18	4.15024e-18	17.7616	Positive PWAS beta	610	Increasing
Figure 4	a-d	F4_loess_curves	Age-grid LOESS fitted protein trajectories.	figure_source	figure9_metscore2_protein_loess_curves_source.tsv	1	lypd8	68.5167	0.0636201	36023	30	ok	LYPD8	0.0400956	1.73128e-18	4.15024e-18	17.7616	Positive PWAS beta	610	Increasing
Figure 4	a-d	F4_loess_curves	Age-grid LOESS fitted protein trajectories.	figure_source	figure9_metscore2_protein_loess_curves_source.tsv	1	lypd8	69	0.0642061	36023	30	ok	LYPD8	0.0400956	1.73128e-18	4.15024e-18	17.7616	Positive PWAS beta	610	Increasing
Figure 4	a-d	F4_loess_curves	Age-grid LOESS fitted protein trajectories.	figure_source	figure9_metscore2_protein_loess_curves_source.tsv	1	lyve1	40	-0.0272602	32331	30	ok	LYVE1	0.0461485	3.36647e-23	8.69201e-23	22.4728	Positive PWAS beta	610	Increasing
Figure 4	a-d	F4_loess_curves	Age-grid LOESS fitted protein trajectories.	figure_source	figure9_metscore2_protein_loess_curves_source.tsv	1	lyve1	40.4833	-0.0283106	32331	30	ok	LYVE1	0.0461485	3.36647e-23	8.69201e-23	22.4728	Positive PWAS beta	610	Increasing
Figure 4	a-d	F4_loess_curves	Age-grid LOESS fitted protein trajectories.	figure_source	figure9_metscore2_protein_loess_curves_source.tsv	1	lyve1	40.9667	-0.0292943	32331	30	ok	LYVE1	0.0461485	3.36647e-23	8.69201e-23	22.4728	Positive PWAS beta	610	Increasing
Figure 4	a-d	F4_loess_curves	Age-grid LOESS fitted protein trajectories.	figure_source	figure9_metscore2_protein_loess_curves_source.tsv	1	lyve1	41.45	-0.030207	32331	30	ok	LYVE1	0.0461485	3.36647e-23	8.69201e-23	22.4728	Positive PWAS beta	610	Increasing
Figure 4	a-d	F4_loess_curves	Age-grid LOESS fitted protein trajectories.	figure_source	figure9_metscore2_protein_loess_curves_source.tsv	1	lyve1	41.9333	-0.031041	32331	30	ok	LYVE1	0.0461485	3.36647e-23	8.69201e-23	22.4728	Positive PWAS beta	610	Increasing
Figure 4	a-d	F4_loess_curves	Age-grid LOESS fitted protein trajectories.	figure_source	figure9_metscore2_protein_loess_curves_source.tsv	1	lyve1	42.4167	-0.0317875	32331	30	ok	LYVE1	0.0461485	3.36647e-23	8.69201e-23	22.4728	Positive PWAS beta	610	Increasing
Figure 4	a-d	F4_loess_curves	Age-grid LOESS fitted protein trajectories.	figure_source	figure9_metscore2_protein_loess_curves_source.tsv	1	lyve1	42.9	-0.0324386	32331	30	ok	LYVE1	0.0461485	3.36647e-23	8.69201e-23	22.4728	Positive PWAS beta	610	Increasing
Figure 4	a-d	F4_loess_curves	Age-grid LOESS fitted protein trajectories.	figure_source	figure9_metscore2_protein_loess_curves_source.tsv	1	lyve1	43.3833	-0.0329868	32331	30	ok	LYVE1	0.0461485	3.36647e-23	8.69201e-23	22.4728	Positive PWAS beta	610	Increasing
Figure 4	a-d	F4_loess_curves	Age-grid LOESS fitted protein trajectories.	figure_source	figure9_metscore2_protein_loess_curves_source.tsv	1	lyve1	43.8667	-0.0334248	32331	30	ok	LYVE1	0.0461485	3.36647e-23	8.69201e-23	22.4728	Positive PWAS beta	610	Increasing
Figure 4	a-d	F4_loess_curves	Age-grid LOESS fitted protein trajectories.	figure_source	figure9_metscore2_protein_loess_curves_source.tsv	1	lyve1	44.35	-0.0337464	32331	30	ok	LYVE1	0.0461485	3.36647e-23	8.69201e-23	22.4728	Positive PWAS beta	610	Increasing
Figure 4	a-d	F4_loess_curves	Age-grid LOESS fitted protein trajectories.	figure_source	figure9_metscore2_protein_loess_curves_source.tsv	1	lyve1	44.8333	-0.0339496	32331	30	ok	LYVE1	0.0461485	3.36647e-23	8.69201e-23	22.4728	Positive PWAS beta	610	Increasing
Figure 4	a-d	F4_loess_curves	Age-grid LOESS fitted protein trajectories.	figure_source	figure9_metscore2_protein_loess_curves_source.tsv	1	lyve1	45.3167	-0.0340364	32331	30	ok	LYVE1	0.0461485	3.36647e-23	8.69201e-23	22.4728	Positive PWAS beta	610	Increasing
Figure 4	a-d	F4_loess_curves	Age-grid LOESS fitted protein trajectories.	figure_source	figure9_metscore2_protein_loess_curves_source.tsv	1	lyve1	45.8	-0.0340149	32331	30	ok	LYVE1	0.0461485	3.36647e-23	8.69201e-23	22.4728	Positive PWAS beta	610	Increasing
Figure 4	a-d	F4_loess_curves	Age-grid LOESS fitted protein trajectories.	figure_source	figure9_metscore2_protein_loess_curves_source.tsv	1	lyve1	46.2833	-0.0338995	32331	30	ok	LYVE1	0.0461485	3.36647e-23	8.69201e-23	22.4728	Positive PWAS beta	610	Increasing
Figure 4	a-d	F4_loess_curves	Age-grid LOESS fitted protein trajectories.	figure_source	figure9_metscore2_protein_loess_curves_source.tsv	1	lyve1	46.7667	-0.0337081	32331	30	ok	LYVE1	0.0461485	3.36647e-23	8.69201e-23	22.4728	Positive PWAS beta	610	Increasing
Figure 4	a-d	F4_loess_curves	Age-grid LOESS fitted protein trajectories.	figure_source	figure9_metscore2_protein_loess_curves_source.tsv	1	lyve1	47.25	-0.0334621	32331	30	ok	LYVE1	0.0461485	3.36647e-23	8.69201e-23	22.4728	Positive PWAS beta	610	Increasing
Figure 4	a-d	F4_loess_curves	Age-grid LOESS fitted protein trajectories.	figure_source	figure9_metscore2_protein_loess_curves_source.tsv	1	lyve1	47.7333	-0.0331839	32331	30	ok	LYVE1	0.0461485	3.36647e-23	8.69201e-23	22.4728	Positive PWAS beta	610	Increasing
Figure 4	a-d	F4_loess_curves	Age-grid LOESS fitted protein trajectories.	figure_source	figure9_metscore2_protein_loess_curves_source.tsv	1	lyve1	48.2167	-0.0328955	32331	30	ok	LYVE1	0.0461485	3.36647e-23	8.69201e-23	22.4728	Positive PWAS beta	610	Increasing
Figure 4	a-d	F4_loess_curves	Age-grid LOESS fitted protein trajectories.	figure_source	figure9_metscore2_protein_loess_curves_source.tsv	1	lyve1	48.7	-0.032618	32331	30	ok	LYVE1	0.0461485	3.36647e-23	8.69201e-23	22.4728	Positive PWAS beta	610	Increasing
Figure 4	a-d	F4_loess_curves	Age-grid LOESS fitted protein trajectories.	figure_source	figure9_metscore2_protein_loess_curves_source.tsv	1	lyve1	49.1833	-0.0323648	32331	30	ok	LYVE1	0.0461485	3.36647e-23	8.69201e-23	22.4728	Positive PWAS beta	610	Increasing
Figure 4	a-d	F4_loess_curves	Age-grid LOESS fitted protein trajectories.	figure_source	figure9_metscore2_protein_loess_curves_source.tsv	1	lyve1	49.6667	-0.0321268	32331	30	ok	LYVE1	0.0461485	3.36647e-23	8.69201e-23	22.4728	Positive PWAS beta	610	Increasing
Figure 4	a-d	F4_loess_curves	Age-grid LOESS fitted protein trajectories.	figure_source	figure9_metscore2_protein_loess_curves_source.tsv	1	lyve1	50.15	-0.0317923	32331	30	ok	LYVE1	0.0461485	3.36647e-23	8.69201e-23	22.4728	Positive PWAS beta	610	Increasing
Figure 4	a-d	F4_loess_curves	Age-grid LOESS fitted protein trajectories.	figure_source	figure9_metscore2_protein_loess_curves_source.tsv	1	lyve1	50.6333	-0.0307465	32331	30	ok	LYVE1	0.0461485	3.36647e-23	8.69201e-23	22.4728	Positive PWAS beta	610	Increasing
Figure 4	a-d	F4_loess_curves	Age-grid LOESS fitted protein trajectories.	figure_source	figure9_metscore2_protein_loess_curves_source.tsv	1	lyve1	51.1167	-0.0286969	32331	30	ok	LYVE1	0.0461485	3.36647e-23	8.69201e-23	22.4728	Positive PWAS beta	610	Increasing
Figure 4	a-d	F4_loess_curves	Age-grid LOESS fitted protein trajectories.	figure_source	figure9_metscore2_protein_loess_curves_source.tsv	1	lyve1	51.6	-0.0263823	32331	30	ok	LYVE1	0.0461485	3.36647e-23	8.69201e-23	22.4728	Positive PWAS beta	610	Increasing
Figure 4	a-d	F4_loess_curves	Age-grid LOESS fitted protein trajectories.	figure_source	figure9_metscore2_protein_loess_curves_source.tsv	1	lyve1	52.0833	-0.0233569	32331	30	ok	LYVE1	0.0461485	3.36647e-23	8.69201e-23	22.4728	Positive PWAS beta	610	Increasing
Figure 4	a-d	F4_loess_curves	Age-grid LOESS fitted protein trajectories.	figure_source	figure9_metscore2_protein_loess_curves_source.tsv	1	lyve1	52.5667	-0.0200451	32331	30	ok	LYVE1	0.0461485	3.36647e-23	8.69201e-23	22.4728	Positive PWAS beta	610	Increasing
Figure 4	a-d	F4_loess_curves	Age-grid LOESS fitted protein trajectories.	figure_source	figure9_metscore2_protein_loess_curves_source.tsv	1	lyve1	53.05	-0.016645	32331	30	ok	LYVE1	0.0461485	3.36647e-23	8.69201e-23	22.4728	Positive PWAS beta	610	Increasing
Figure 4	a-d	F4_loess_curves	Age-grid LOESS fitted protein trajectories.	figure_source	figure9_metscore2_protein_loess_curves_source.tsv	1	lyve1	53.5333	-0.0130241	32331	30	ok	LYVE1	0.0461485	3.36647e-23	8.69201e-23	22.4728	Positive PWAS beta	610	Increasing
Figure 4	a-d	F4_loess_curves	Age-grid LOESS fitted protein trajectories.	figure_source	figure9_metscore2_protein_loess_curves_source.tsv	1	lyve1	54.0167	-0.00934604	32331	30	ok	LYVE1	0.0461485	3.36647e-23	8.69201e-23	22.4728	Positive PWAS beta	610	Increasing
Figure 4	a-d	F4_loess_curves	Age-grid LOESS fitted protein trajectories.	figure_source	figure9_metscore2_protein_loess_curves_source.tsv	1	lyve1	54.5	-0.00628004	32331	30	ok	LYVE1	0.0461485	3.36647e-23	8.69201e-23	22.4728	Positive PWAS beta	610	Increasing
Figure 4	a-d	F4_loess_curves	Age-grid LOESS fitted protein trajectories.	figure_source	figure9_metscore2_protein_loess_curves_source.tsv	1	lyve1	54.9833	-0.0015949	32331	30	ok	LYVE1	0.0461485	3.36647e-23	8.69201e-23	22.4728	Positive PWAS beta	610	Increasing
Figure 4	a-d	F4_loess_curves	Age-grid LOESS fitted protein trajectories.	figure_source	figure9_metscore2_protein_loess_curves_source.tsv	1	lyve1	55.4667	0.0010726	32331	30	ok	LYVE1	0.0461485	3.36647e-23	8.69201e-23	22.4728	Positive PWAS beta	610	Increasing
Figure 4	a-d	F4_loess_curves	Age-grid LOESS fitted protein trajectories.	figure_source	figure9_metscore2_protein_loess_curves_source.tsv	1	lyve1	55.95	0.00658098	32331	30	ok	LYVE1	0.0461485	3.36647e-23	8.69201e-23	22.4728	Positive PWAS beta	610	Increasing
Figure 4	a-d	F4_loess_curves	Age-grid LOESS fitted protein trajectories.	figure_source	figure9_metscore2_protein_loess_curves_source.tsv	1	lyve1	56.4333	0.00989079	32331	30	ok	LYVE1	0.0461485	3.36647e-23	8.69201e-23	22.4728	Positive PWAS beta	610	Increasing
Figure 4	a-d	F4_loess_curves	Age-grid LOESS fitted protein trajectories.	figure_source	figure9_metscore2_protein_loess_curves_source.tsv	1	lyve1	56.9167	0.0154161	32331	30	ok	LYVE1	0.0461485	3.36647e-23	8.69201e-23	22.4728	Positive PWAS beta	610	Increasing
Figure 4	a-d	F4_loess_curves	Age-grid LOESS fitted protein trajectories.	figure_source	figure9_metscore2_protein_loess_curves_source.tsv	1	lyve1	57.4	0.019478	32331	30	ok	LYVE1	0.0461485	3.36647e-23	8.69201e-23	22.4728	Positive PWAS beta	610	Increasing
Figure 4	a-d	F4_loess_curves	Age-grid LOESS fitted protein trajectories.	figure_source	figure9_metscore2_protein_loess_curves_source.tsv	1	lyve1	57.8833	0.0234682	32331	30	ok	LYVE1	0.0461485	3.36647e-23	8.69201e-23	22.4728	Positive PWAS beta	610	Increasing
Figure 4	a-d	F4_loess_curves	Age-grid LOESS fitted protein trajectories.	figure_source	figure9_metscore2_protein_loess_curves_source.tsv	1	lyve1	58.3667	0.0269535	32331	30	ok	LYVE1	0.0461485	3.36647e-23	8.69201e-23	22.4728	Positive PWAS beta	610	Increasing
Figure 4	a-d	F4_loess_curves	Age-grid LOESS fitted protein trajectories.	figure_source	figure9_metscore2_protein_loess_curves_source.tsv	1	lyve1	58.85	0.0282897	32331	30	ok	LYVE1	0.0461485	3.36647e-23	8.69201e-23	22.4728	Positive PWAS beta	610	Increasing
Figure 4	a-d	F4_loess_curves	Age-grid LOESS fitted protein trajectories.	figure_source	figure9_metscore2_protein_loess_curves_source.tsv	1	lyve1	59.3333	0.0272367	32331	30	ok	LYVE1	0.0461485	3.36647e-23	8.69201e-23	22.4728	Positive PWAS beta	610	Increasing
Figure 4	a-d	F4_loess_curves	Age-grid LOESS fitted protein trajectories.	figure_source	figure9_metscore2_protein_loess_curves_source.tsv	1	lyve1	59.8167	0.0258438	32331	30	ok	LYVE1	0.0461485	3.36647e-23	8.69201e-23	22.4728	Positive PWAS beta	610	Increasing
Figure 4	a-d	F4_loess_curves	Age-grid LOESS fitted protein trajectories.	figure_source	figure9_metscore2_protein_loess_curves_source.tsv	1	lyve1	60.3	0.0246604	32331	30	ok	LYVE1	0.0461485	3.36647e-23	8.69201e-23	22.4728	Positive PWAS beta	610	Increasing
Figure 4	a-d	F4_loess_curves	Age-grid LOESS fitted protein trajectories.	figure_source	figure9_metscore2_protein_loess_curves_source.tsv	1	lyve1	60.7833	0.0237339	32331	30	ok	LYVE1	0.0461485	3.36647e-23	8.69201e-23	22.4728	Positive PWAS beta	610	Increasing
Figure 4	a-d	F4_loess_curves	Age-grid LOESS fitted protein trajectories.	figure_source	figure9_metscore2_protein_loess_curves_source.tsv	1	lyve1	61.2667	0.0229961	32331	30	ok	LYVE1	0.0461485	3.36647e-23	8.69201e-23	22.4728	Positive PWAS beta	610	Increasing
Figure 4	a-d	F4_loess_curves	Age-grid LOESS fitted protein trajectories.	figure_source	figure9_metscore2_protein_loess_curves_source.tsv	1	lyve1	61.75	0.022372	32331	30	ok	LYVE1	0.0461485	3.36647e-23	8.69201e-23	22.4728	Positive PWAS beta	610	Increasing
Figure 4	a-d	F4_loess_curves	Age-grid LOESS fitted protein trajectories.	figure_source	figure9_metscore2_protein_loess_curves_source.tsv	1	lyve1	62.2333	0.0217987	32331	30	ok	LYVE1	0.0461485	3.36647e-23	8.69201e-23	22.4728	Positive PWAS beta	610	Increasing
Figure 4	a-d	F4_loess_curves	Age-grid LOESS fitted protein trajectories.	figure_source	figure9_metscore2_protein_loess_curves_source.tsv	1	lyve1	62.7167	0.021225	32331	30	ok	LYVE1	0.0461485	3.36647e-23	8.69201e-23	22.4728	Positive PWAS beta	610	Increasing
Figure 4	a-d	F4_loess_curves	Age-grid LOESS fitted protein trajectories.	figure_source	figure9_metscore2_protein_loess_curves_source.tsv	1	lyve1	63.2	0.0206104	32331	30	ok	LYVE1	0.0461485	3.36647e-23	8.69201e-23	22.4728	Positive PWAS beta	610	Increasing
Figure 4	a-d	F4_loess_curves	Age-grid LOESS fitted protein trajectories.	figure_source	figure9_metscore2_protein_loess_curves_source.tsv	1	lyve1	63.6833	0.0199232	32331	30	ok	LYVE1	0.0461485	3.36647e-23	8.69201e-23	22.4728	Positive PWAS beta	610	Increasing
Figure 4	a-d	F4_loess_curves	Age-grid LOESS fitted protein trajectories.	figure_source	figure9_metscore2_protein_loess_curves_source.tsv	1	lyve1	64.1667	0.0191401	32331	30	ok	LYVE1	0.0461485	3.36647e-23	8.69201e-23	22.4728	Positive PWAS beta	610	Increasing
Figure 4	a-d	F4_loess_curves	Age-grid LOESS fitted protein trajectories.	figure_source	figure9_metscore2_protein_loess_curves_source.tsv	1	lyve1	64.65	0.0182482	32331	30	ok	LYVE1	0.0461485	3.36647e-23	8.69201e-23	22.4728	Positive PWAS beta	610	Increasing
Figure 4	a-d	F4_loess_curves	Age-grid LOESS fitted protein trajectories.	figure_source	figure9_metscore2_protein_loess_curves_source.tsv	1	lyve1	65.1333	0.0172443	32331	30	ok	LYVE1	0.0461485	3.36647e-23	8.69201e-23	22.4728	Positive PWAS beta	610	Increasing
Figure 4	a-d	F4_loess_curves	Age-grid LOESS fitted protein trajectories.	figure_source	figure9_metscore2_protein_loess_curves_source.tsv	1	lyve1	65.6167	0.016132	32331	30	ok	LYVE1	0.0461485	3.36647e-23	8.69201e-23	22.4728	Positive PWAS beta	610	Increasing
Figure 4	a-d	F4_loess_curves	Age-grid LOESS fitted protein trajectories.	figure_source	figure9_metscore2_protein_loess_curves_source.tsv	1	lyve1	66.1	0.014921	32331	30	ok	LYVE1	0.0461485	3.36647e-23	8.69201e-23	22.4728	Positive PWAS beta	610	Increasing
Figure 4	a-d	F4_loess_curves	Age-grid LOESS fitted protein trajectories.	figure_source	figure9_metscore2_protein_loess_curves_source.tsv	1	lyve1	66.5833	0.0136265	32331	30	ok	LYVE1	0.0461485	3.36647e-23	8.69201e-23	22.4728	Positive PWAS beta	610	Increasing
Figure 4	a-d	F4_loess_curves	Age-grid LOESS fitted protein trajectories.	figure_source	figure9_metscore2_protein_loess_curves_source.tsv	1	lyve1	67.0667	0.01227	32331	30	ok	LYVE1	0.0461485	3.36647e-23	8.69201e-23	22.4728	Positive PWAS beta	610	Increasing
Figure 4	a-d	F4_loess_curves	Age-grid LOESS fitted protein trajectories.	figure_source	figure9_metscore2_protein_loess_curves_source.tsv	1	lyve1	67.55	0.0108762	32331	30	ok	LYVE1	0.0461485	3.36647e-23	8.69201e-23	22.4728	Positive PWAS beta	610	Increasing
Figure 4	a-d	F4_loess_curves	Age-grid LOESS fitted protein trajectories.	figure_source	figure9_metscore2_protein_loess_curves_source.tsv	1	lyve1	68.0333	0.0094733	32331	30	ok	LYVE1	0.0461485	3.36647e-23	8.69201e-23	22.4728	Positive PWAS beta	610	Increasing
Figure 4	a-d	F4_loess_curves	Age-grid LOESS fitted protein trajectories.	figure_source	figure9_metscore2_protein_loess_curves_source.tsv	1	lyve1	68.5167	0.0080893	32331	30	ok	LYVE1	0.0461485	3.36647e-23	8.69201e-23	22.4728	Positive PWAS beta	610	Increasing
Figure 4	a-d	F4_loess_curves	Age-grid LOESS fitted protein trajectories.	figure_source	figure9_metscore2_protein_loess_curves_source.tsv	1	lyve1	69	0.00674662	32331	30	ok	LYVE1	0.0461485	3.36647e-23	8.69201e-23	22.4728	Positive PWAS beta	610	Increasing
Figure 4	a-d	F4_loess_curves	Age-grid LOESS fitted protein trajectories.	figure_source	figure9_metscore2_protein_loess_curves_source.tsv	1	mamdc2	40	-0.455683	32286	30	ok	MAMDC2	0.116132	9.71643e-134	6.51112e-133	133.012	Positive PWAS beta	610	Increasing
Figure 4	a-d	F4_loess_curves	Age-grid LOESS fitted protein trajectories.	figure_source	figure9_metscore2_protein_loess_curves_source.tsv	1	mamdc2	40.4833	-0.447017	32286	30	ok	MAMDC2	0.116132	9.71643e-134	6.51112e-133	133.012	Positive PWAS beta	610	Increasing
Figure 4	a-d	F4_loess_curves	Age-grid LOESS fitted protein trajectories.	figure_source	figure9_metscore2_protein_loess_curves_source.tsv	1	mamdc2	40.9667	-0.43793	32286	30	ok	MAMDC2	0.116132	9.71643e-134	6.51112e-133	133.012	Positive PWAS beta	610	Increasing
Figure 4	a-d	F4_loess_curves	Age-grid LOESS fitted protein trajectories.	figure_source	figure9_metscore2_protein_loess_curves_source.tsv	1	mamdc2	41.45	-0.428425	32286	30	ok	MAMDC2	0.116132	9.71643e-134	6.51112e-133	133.012	Positive PWAS beta	610	Increasing
Figure 4	a-d	F4_loess_curves	Age-grid LOESS fitted protein trajectories.	figure_source	figure9_metscore2_protein_loess_curves_source.tsv	1	mamdc2	41.9333	-0.41851	32286	30	ok	MAMDC2	0.116132	9.71643e-134	6.51112e-133	133.012	Positive PWAS beta	610	Increasing
Figure 4	a-d	F4_loess_curves	Age-grid LOESS fitted protein trajectories.	figure_source	figure9_metscore2_protein_loess_curves_source.tsv	1	mamdc2	42.4167	-0.408193	32286	30	ok	MAMDC2	0.116132	9.71643e-134	6.51112e-133	133.012	Positive PWAS beta	610	Increasing
Figure 4	a-d	F4_loess_curves	Age-grid LOESS fitted protein trajectories.	figure_source	figure9_metscore2_protein_loess_curves_source.tsv	1	mamdc2	42.9	-0.397486	32286	30	ok	MAMDC2	0.116132	9.71643e-134	6.51112e-133	133.012	Positive PWAS beta	610	Increasing
Figure 4	a-d	F4_loess_curves	Age-grid LOESS fitted protein trajectories.	figure_source	figure9_metscore2_protein_loess_curves_source.tsv	1	mamdc2	43.3833	-0.386402	32286	30	ok	MAMDC2	0.116132	9.71643e-134	6.51112e-133	133.012	Positive PWAS beta	610	Increasing
Figure 4	a-d	F4_loess_curves	Age-grid LOESS fitted protein trajectories.	figure_source	figure9_metscore2_protein_loess_curves_source.tsv	1	mamdc2	43.8667	-0.374952	32286	30	ok	MAMDC2	0.116132	9.71643e-134	6.51112e-133	133.012	Positive PWAS beta	610	Increasing
Figure 4	a-d	F4_loess_curves	Age-grid LOESS fitted protein trajectories.	figure_source	figure9_metscore2_protein_loess_curves_source.tsv	1	mamdc2	44.35	-0.363149	32286	30	ok	MAMDC2	0.116132	9.71643e-134	6.51112e-133	133.012	Positive PWAS beta	610	Increasing
Figure 4	a-d	F4_loess_curves	Age-grid LOESS fitted protein trajectories.	figure_source	figure9_metscore2_protein_loess_curves_source.tsv	1	mamdc2	44.8333	-0.351002	32286	30	ok	MAMDC2	0.116132	9.71643e-134	6.51112e-133	133.012	Positive PWAS beta	610	Increasing
Figure 4	a-d	F4_loess_curves	Age-grid LOESS fitted protein trajectories.	figure_source	figure9_metscore2_protein_loess_curves_source.tsv	1	mamdc2	45.3167	-0.338518	32286	30	ok	MAMDC2	0.116132	9.71643e-134	6.51112e-133	133.012	Positive PWAS beta	610	Increasing
Figure 4	a-d	F4_loess_curves	Age-grid LOESS fitted protein trajectories.	figure_source	figure9_metscore2_protein_loess_curves_source.tsv	1	mamdc2	45.8	-0.325702	32286	30	ok	MAMDC2	0.116132	9.71643e-134	6.51112e-133	133.012	Positive PWAS beta	610	Increasing
Figure 4	a-d	F4_loess_curves	Age-grid LOESS fitted protein trajectories.	figure_source	figure9_metscore2_protein_loess_curves_source.tsv	1	mamdc2	46.2833	-0.312561	32286	30	ok	MAMDC2	0.116132	9.71643e-134	6.51112e-133	133.012	Positive PWAS beta	610	Increasing
Figure 4	a-d	F4_loess_curves	Age-grid LOESS fitted protein trajectories.	figure_source	figure9_metscore2_protein_loess_curves_source.tsv	1	mamdc2	46.7667	-0.299096	32286	30	ok	MAMDC2	0.116132	9.71643e-134	6.51112e-133	133.012	Positive PWAS beta	610	Increasing
Figure 4	a-d	F4_loess_curves	Age-grid LOESS fitted protein trajectories.	figure_source	figure9_metscore2_protein_loess_curves_source.tsv	1	mamdc2	47.25	-0.285306	32286	30	ok	MAMDC2	0.116132	9.71643e-134	6.51112e-133	133.012	Positive PWAS beta	610	Increasing
Figure 4	a-d	F4_loess_curves	Age-grid LOESS fitted protein trajectories.	figure_source	figure9_metscore2_protein_loess_curves_source.tsv	1	mamdc2	47.7333	-0.271181	32286	30	ok	MAMDC2	0.116132	9.71643e-134	6.51112e-133	133.012	Positive PWAS beta	610	Increasing
Figure 4	a-d	F4_loess_curves	Age-grid LOESS fitted protein trajectories.	figure_source	figure9_metscore2_protein_loess_curves_source.tsv	1	mamdc2	48.2167	-0.2567	32286	30	ok	MAMDC2	0.116132	9.71643e-134	6.51112e-133	133.012	Positive PWAS beta	610	Increasing
Figure 4	a-d	F4_loess_curves	Age-grid LOESS fitted protein trajectories.	figure_source	figure9_metscore2_protein_loess_curves_source.tsv	1	mamdc2	48.7	-0.241815	32286	30	ok	MAMDC2	0.116132	9.71643e-134	6.51112e-133	133.012	Positive PWAS beta	610	Increasing
Figure 4	a-d	F4_loess_curves	Age-grid LOESS fitted protein trajectories.	figure_source	figure9_metscore2_protein_loess_curves_source.tsv	1	mamdc2	49.1833	-0.226439	32286	30	ok	MAMDC2	0.116132	9.71643e-134	6.51112e-133	133.012	Positive PWAS beta	610	Increasing
Figure 4	a-d	F4_loess_curves	Age-grid LOESS fitted protein trajectories.	figure_source	figure9_metscore2_protein_loess_curves_source.tsv	1	mamdc2	49.6667	-0.210447	32286	30	ok	MAMDC2	0.116132	9.71643e-134	6.51112e-133	133.012	Positive PWAS beta	610	Increasing
Figure 4	a-d	F4_loess_curves	Age-grid LOESS fitted protein trajectories.	figure_source	figure9_metscore2_protein_loess_curves_source.tsv	1	mamdc2	50.15	-0.193747	32286	30	ok	MAMDC2	0.116132	9.71643e-134	6.51112e-133	133.012	Positive PWAS beta	610	Increasing
Figure 4	a-d	F4_loess_curves	Age-grid LOESS fitted protein trajectories.	figure_source	figure9_metscore2_protein_loess_curves_source.tsv	1	mamdc2	50.6333	-0.176147	32286	30	ok	MAMDC2	0.116132	9.71643e-134	6.51112e-133	133.012	Positive PWAS beta	610	Increasing
Figure 4	a-d	F4_loess_curves	Age-grid LOESS fitted protein trajectories.	figure_source	figure9_metscore2_protein_loess_curves_source.tsv	1	mamdc2	51.1167	-0.158343	32286	30	ok	MAMDC2	0.116132	9.71643e-134	6.51112e-133	133.012	Positive PWAS beta	610	Increasing
Figure 4	a-d	F4_loess_curves	Age-grid LOESS fitted protein trajectories.	figure_source	figure9_metscore2_protein_loess_curves_source.tsv	1	mamdc2	51.6	-0.141229	32286	30	ok	MAMDC2	0.116132	9.71643e-134	6.51112e-133	133.012	Positive PWAS beta	610	Increasing
Figure 4	a-d	F4_loess_curves	Age-grid LOESS fitted protein trajectories.	figure_source	figure9_metscore2_protein_loess_curves_source.tsv	1	mamdc2	52.0833	-0.125217	32286	30	ok	MAMDC2	0.116132	9.71643e-134	6.51112e-133	133.012	Positive PWAS beta	610	Increasing
Figure 4	a-d	F4_loess_curves	Age-grid LOESS fitted protein trajectories.	figure_source	figure9_metscore2_protein_loess_curves_source.tsv	1	mamdc2	52.5667	-0.109012	32286	30	ok	MAMDC2	0.116132	9.71643e-134	6.51112e-133	133.012	Positive PWAS beta	610	Increasing
Figure 4	a-d	F4_loess_curves	Age-grid LOESS fitted protein trajectories.	figure_source	figure9_metscore2_protein_loess_curves_source.tsv	1	mamdc2	53.05	-0.094655	32286	30	ok	MAMDC2	0.116132	9.71643e-134	6.51112e-133	133.012	Positive PWAS beta	610	Increasing
Figure 4	a-d	F4_loess_curves	Age-grid LOESS fitted protein trajectories.	figure_source	figure9_metscore2_protein_loess_curves_source.tsv	1	mamdc2	53.5333	-0.0792296	32286	30	ok	MAMDC2	0.116132	9.71643e-134	6.51112e-133	133.012	Positive PWAS beta	610	Increasing
Figure 4	a-d	F4_loess_curves	Age-grid LOESS fitted protein trajectories.	figure_source	figure9_metscore2_protein_loess_curves_source.tsv	1	mamdc2	54.0167	-0.0657362	32286	30	ok	MAMDC2	0.116132	9.71643e-134	6.51112e-133	133.012	Positive PWAS beta	610	Increasing
Figure 4	a-d	F4_loess_curves	Age-grid LOESS fitted protein trajectories.	figure_source	figure9_metscore2_protein_loess_curves_source.tsv	1	mamdc2	54.5	-0.0511015	32286	30	ok	MAMDC2	0.116132	9.71643e-134	6.51112e-133	133.012	Positive PWAS beta	610	Increasing
Figure 4	a-d	F4_loess_curves	Age-grid LOESS fitted protein trajectories.	figure_source	figure9_metscore2_protein_loess_curves_source.tsv	1	mamdc2	54.9833	-0.037887	32286	30	ok	MAMDC2	0.116132	9.71643e-134	6.51112e-133	133.012	Positive PWAS beta	610	Increasing
Figure 4	a-d	F4_loess_curves	Age-grid LOESS fitted protein trajectories.	figure_source	figure9_metscore2_protein_loess_curves_source.tsv	1	mamdc2	55.4667	-0.0244626	32286	30	ok	MAMDC2	0.116132	9.71643e-134	6.51112e-133	133.012	Positive PWAS beta	610	Increasing
Figure 4	a-d	F4_loess_curves	Age-grid LOESS fitted protein trajectories.	figure_source	figure9_metscore2_protein_loess_curves_source.tsv	1	mamdc2	55.95	-0.0115311	32286	30	ok	MAMDC2	0.116132	9.71643e-134	6.51112e-133	133.012	Positive PWAS beta	610	Increasing
Figure 4	a-d	F4_loess_curves	Age-grid LOESS fitted protein trajectories.	figure_source	figure9_metscore2_protein_loess_curves_source.tsv	1	mamdc2	56.4333	0.00104629	32286	30	ok	MAMDC2	0.116132	9.71643e-134	6.51112e-133	133.012	Positive PWAS beta	610	Increasing
Figure 4	a-d	F4_loess_curves	Age-grid LOESS fitted protein trajectories.	figure_source	figure9_metscore2_protein_loess_curves_source.tsv	1	mamdc2	56.9167	0.0137754	32286	30	ok	MAMDC2	0.116132	9.71643e-134	6.51112e-133	133.012	Positive PWAS beta	610	Increasing
Figure 4	a-d	F4_loess_curves	Age-grid LOESS fitted protein trajectories.	figure_source	figure9_metscore2_protein_loess_curves_source.tsv	1	mamdc2	57.4	0.0261461	32286	30	ok	MAMDC2	0.116132	9.71643e-134	6.51112e-133	133.012	Positive PWAS beta	610	Increasing
Figure 4	a-d	F4_loess_curves	Age-grid LOESS fitted protein trajectories.	figure_source	figure9_metscore2_protein_loess_curves_source.tsv	1	mamdc2	57.8833	0.0384891	32286	30	ok	MAMDC2	0.116132	9.71643e-134	6.51112e-133	133.012	Positive PWAS beta	610	Increasing
Figure 4	a-d	F4_loess_curves	Age-grid LOESS fitted protein trajectories.	figure_source	figure9_metscore2_protein_loess_curves_source.tsv	1	mamdc2	58.3667	0.0507492	32286	30	ok	MAMDC2	0.116132	9.71643e-134	6.51112e-133	133.012	Positive PWAS beta	610	Increasing
Figure 4	a-d	F4_loess_curves	Age-grid LOESS fitted protein trajectories.	figure_source	figure9_metscore2_protein_loess_curves_source.tsv	1	mamdc2	58.85	0.0623469	32286	30	ok	MAMDC2	0.116132	9.71643e-134	6.51112e-133	133.012	Positive PWAS beta	610	Increasing
Figure 4	a-d	F4_loess_curves	Age-grid LOESS fitted protein trajectories.	figure_source	figure9_metscore2_protein_loess_curves_source.tsv	1	mamdc2	59.3333	0.0734317	32286	30	ok	MAMDC2	0.116132	9.71643e-134	6.51112e-133	133.012	Positive PWAS beta	610	Increasing
Figure 4	a-d	F4_loess_curves	Age-grid LOESS fitted protein trajectories.	figure_source	figure9_metscore2_protein_loess_curves_source.tsv	1	mamdc2	59.8167	0.0847657	32286	30	ok	MAMDC2	0.116132	9.71643e-134	6.51112e-133	133.012	Positive PWAS beta	610	Increasing
Figure 4	a-d	F4_loess_curves	Age-grid LOESS fitted protein trajectories.	figure_source	figure9_metscore2_protein_loess_curves_source.tsv	1	mamdc2	60.3	0.0964297	32286	30	ok	MAMDC2	0.116132	9.71643e-134	6.51112e-133	133.012	Positive PWAS beta	610	Increasing
Figure 4	a-d	F4_loess_curves	Age-grid LOESS fitted protein trajectories.	figure_source	figure9_metscore2_protein_loess_curves_source.tsv	1	mamdc2	60.7833	0.108371	32286	30	ok	MAMDC2	0.116132	9.71643e-134	6.51112e-133	133.012	Positive PWAS beta	610	Increasing
Figure 4	a-d	F4_loess_curves	Age-grid LOESS fitted protein trajectories.	figure_source	figure9_metscore2_protein_loess_curves_source.tsv	1	mamdc2	61.2667	0.120535	32286	30	ok	MAMDC2	0.116132	9.71643e-134	6.51112e-133	133.012	Positive PWAS beta	610	Increasing
Figure 4	a-d	F4_loess_curves	Age-grid LOESS fitted protein trajectories.	figure_source	figure9_metscore2_protein_loess_curves_source.tsv	1	mamdc2	61.75	0.132881	32286	30	ok	MAMDC2	0.116132	9.71643e-134	6.51112e-133	133.012	Positive PWAS beta	610	Increasing
Figure 4	a-d	F4_loess_curves	Age-grid LOESS fitted protein trajectories.	figure_source	figure9_metscore2_protein_loess_curves_source.tsv	1	mamdc2	62.2333	0.145378	32286	30	ok	MAMDC2	0.116132	9.71643e-134	6.51112e-133	133.012	Positive PWAS beta	610	Increasing
Figure 4	a-d	F4_loess_curves	Age-grid LOESS fitted protein trajectories.	figure_source	figure9_metscore2_protein_loess_curves_source.tsv	1	mamdc2	62.7167	0.158006	32286	30	ok	MAMDC2	0.116132	9.71643e-134	6.51112e-133	133.012	Positive PWAS beta	610	Increasing
Figure 4	a-d	F4_loess_curves	Age-grid LOESS fitted protein trajectories.	figure_source	figure9_metscore2_protein_loess_curves_source.tsv	1	mamdc2	63.2	0.170749	32286	30	ok	MAMDC2	0.116132	9.71643e-134	6.51112e-133	133.012	Positive PWAS beta	610	Increasing
Figure 4	a-d	F4_loess_curves	Age-grid LOESS fitted protein trajectories.	figure_source	figure9_metscore2_protein_loess_curves_source.tsv	1	mamdc2	63.6833	0.183601	32286	30	ok	MAMDC2	0.116132	9.71643e-134	6.51112e-133	133.012	Positive PWAS beta	610	Increasing
Figure 4	a-d	F4_loess_curves	Age-grid LOESS fitted protein trajectories.	figure_source	figure9_metscore2_protein_loess_curves_source.tsv	1	mamdc2	64.1667	0.196556	32286	30	ok	MAMDC2	0.116132	9.71643e-134	6.51112e-133	133.012	Positive PWAS beta	610	Increasing
Figure 4	a-d	F4_loess_curves	Age-grid LOESS fitted protein trajectories.	figure_source	figure9_metscore2_protein_loess_curves_source.tsv	1	mamdc2	64.65	0.209617	32286	30	ok	MAMDC2	0.116132	9.71643e-134	6.51112e-133	133.012	Positive PWAS beta	610	Increasing
Figure 4	a-d	F4_loess_curves	Age-grid LOESS fitted protein trajectories.	figure_source	figure9_metscore2_protein_loess_curves_source.tsv	1	mamdc2	65.1333	0.222785	32286	30	ok	MAMDC2	0.116132	9.71643e-134	6.51112e-133	133.012	Positive PWAS beta	610	Increasing
Figure 4	a-d	F4_loess_curves	Age-grid LOESS fitted protein trajectories.	figure_source	figure9_metscore2_protein_loess_curves_source.tsv	1	mamdc2	65.6167	0.236065	32286	30	ok	MAMDC2	0.116132	9.71643e-134	6.51112e-133	133.012	Positive PWAS beta	610	Increasing
Figure 4	a-d	F4_loess_curves	Age-grid LOESS fitted protein trajectories.	figure_source	figure9_metscore2_protein_loess_curves_source.tsv	1	mamdc2	66.1	0.249463	32286	30	ok	MAMDC2	0.116132	9.71643e-134	6.51112e-133	133.012	Positive PWAS beta	610	Increasing
Figure 4	a-d	F4_loess_curves	Age-grid LOESS fitted protein trajectories.	figure_source	figure9_metscore2_protein_loess_curves_source.tsv	1	mamdc2	66.5833	0.262984	32286	30	ok	MAMDC2	0.116132	9.71643e-134	6.51112e-133	133.012	Positive PWAS beta	610	Increasing
Figure 4	a-d	F4_loess_curves	Age-grid LOESS fitted protein trajectories.	figure_source	figure9_metscore2_protein_loess_curves_source.tsv	1	mamdc2	67.0667	0.276635	32286	30	ok	MAMDC2	0.116132	9.71643e-134	6.51112e-133	133.012	Positive PWAS beta	610	Increasing
Figure 4	a-d	F4_loess_curves	Age-grid LOESS fitted protein trajectories.	figure_source	figure9_metscore2_protein_loess_curves_source.tsv	1	mamdc2	67.55	0.290425	32286	30	ok	MAMDC2	0.116132	9.71643e-134	6.51112e-133	133.012	Positive PWAS beta	610	Increasing
Figure 4	a-d	F4_loess_curves	Age-grid LOESS fitted protein trajectories.	figure_source	figure9_metscore2_protein_loess_curves_source.tsv	1	mamdc2	68.0333	0.304364	32286	30	ok	MAMDC2	0.116132	9.71643e-134	6.51112e-133	133.012	Positive PWAS beta	610	Increasing
Figure 4	a-d	F4_loess_curves	Age-grid LOESS fitted protein trajectories.	figure_source	figure9_metscore2_protein_loess_curves_source.tsv	1	mamdc2	68.5167	0.31846	32286	30	ok	MAMDC2	0.116132	9.71643e-134	6.51112e-133	133.012	Positive PWAS beta	610	Increasing
Figure 4	a-d	F4_loess_curves	Age-grid LOESS fitted protein trajectories.	figure_source	figure9_metscore2_protein_loess_curves_source.tsv	1	mamdc2	69	0.332718	32286	30	ok	MAMDC2	0.116132	9.71643e-134	6.51112e-133	133.012	Positive PWAS beta	610	Increasing
Figure 4	a-d	F4_loess_curves	Age-grid LOESS fitted protein trajectories.	figure_source	figure9_metscore2_protein_loess_curves_source.tsv	1	mamdc4	40	-0.404113	32119	30	ok	MAMDC4	0.0436068	7.13231e-19	1.71682e-18	18.1468	Positive PWAS beta	610	Increasing
Figure 4	a-d	F4_loess_curves	Age-grid LOESS fitted protein trajectories.	figure_source	figure9_metscore2_protein_loess_curves_source.tsv	1	mamdc4	40.4833	-0.388158	32119	30	ok	MAMDC4	0.0436068	7.13231e-19	1.71682e-18	18.1468	Positive PWAS beta	610	Increasing
Figure 4	a-d	F4_loess_curves	Age-grid LOESS fitted protein trajectories.	figure_source	figure9_metscore2_protein_loess_curves_source.tsv	1	mamdc4	40.9667	-0.372259	32119	30	ok	MAMDC4	0.0436068	7.13231e-19	1.71682e-18	18.1468	Positive PWAS beta	610	Increasing
Figure 4	a-d	F4_loess_curves	Age-grid LOESS fitted protein trajectories.	figure_source	figure9_metscore2_protein_loess_curves_source.tsv	1	mamdc4	41.45	-0.356435	32119	30	ok	MAMDC4	0.0436068	7.13231e-19	1.71682e-18	18.1468	Positive PWAS beta	610	Increasing
Figure 4	a-d	F4_loess_curves	Age-grid LOESS fitted protein trajectories.	figure_source	figure9_metscore2_protein_loess_curves_source.tsv	1	mamdc4	41.9333	-0.340705	32119	30	ok	MAMDC4	0.0436068	7.13231e-19	1.71682e-18	18.1468	Positive PWAS beta	610	Increasing
Figure 4	a-d	F4_loess_curves	Age-grid LOESS fitted protein trajectories.	figure_source	figure9_metscore2_protein_loess_curves_source.tsv	1	mamdc4	42.4167	-0.325089	32119	30	ok	MAMDC4	0.0436068	7.13231e-19	1.71682e-18	18.1468	Positive PWAS beta	610	Increasing
Figure 4	a-d	F4_loess_curves	Age-grid LOESS fitted protein trajectories.	figure_source	figure9_metscore2_protein_loess_curves_source.tsv	1	mamdc4	42.9	-0.30961	32119	30	ok	MAMDC4	0.0436068	7.13231e-19	1.71682e-18	18.1468	Positive PWAS beta	610	Increasing
Figure 4	a-d	F4_loess_curves	Age-grid LOESS fitted protein trajectories.	figure_source	figure9_metscore2_protein_loess_curves_source.tsv	1	mamdc4	43.3833	-0.294291	32119	30	ok	MAMDC4	0.0436068	7.13231e-19	1.71682e-18	18.1468	Positive PWAS beta	610	Increasing
Figure 4	a-d	F4_loess_curves	Age-grid LOESS fitted protein trajectories.	figure_source	figure9_metscore2_protein_loess_curves_source.tsv	1	mamdc4	43.8667	-0.279149	32119	30	ok	MAMDC4	0.0436068	7.13231e-19	1.71682e-18	18.1468	Positive PWAS beta	610	Increasing
Figure 4	a-d	F4_loess_curves	Age-grid LOESS fitted protein trajectories.	figure_source	figure9_metscore2_protein_loess_curves_source.tsv	1	mamdc4	44.35	-0.264197	32119	30	ok	MAMDC4	0.0436068	7.13231e-19	1.71682e-18	18.1468	Positive PWAS beta	610	Increasing
Figure 4	a-d	F4_loess_curves	Age-grid LOESS fitted protein trajectories.	figure_source	figure9_metscore2_protein_loess_curves_source.tsv	1	mamdc4	44.8333	-0.24944	32119	30	ok	MAMDC4	0.0436068	7.13231e-19	1.71682e-18	18.1468	Positive PWAS beta	610	Increasing
Figure 4	a-d	F4_loess_curves	Age-grid LOESS fitted protein trajectories.	figure_source	figure9_metscore2_protein_loess_curves_source.tsv	1	mamdc4	45.3167	-0.234876	32119	30	ok	MAMDC4	0.0436068	7.13231e-19	1.71682e-18	18.1468	Positive PWAS beta	610	Increasing
Figure 4	a-d	F4_loess_curves	Age-grid LOESS fitted protein trajectories.	figure_source	figure9_metscore2_protein_loess_curves_source.tsv	1	mamdc4	45.8	-0.220498	32119	30	ok	MAMDC4	0.0436068	7.13231e-19	1.71682e-18	18.1468	Positive PWAS beta	610	Increasing
Figure 4	a-d	F4_loess_curves	Age-grid LOESS fitted protein trajectories.	figure_source	figure9_metscore2_protein_loess_curves_source.tsv	1	mamdc4	46.2833	-0.206287	32119	30	ok	MAMDC4	0.0436068	7.13231e-19	1.71682e-18	18.1468	Positive PWAS beta	610	Increasing
Figure 4	a-d	F4_loess_curves	Age-grid LOESS fitted protein trajectories.	figure_source	figure9_metscore2_protein_loess_curves_source.tsv	1	mamdc4	46.7667	-0.192222	32119	30	ok	MAMDC4	0.0436068	7.13231e-19	1.71682e-18	18.1468	Positive PWAS beta	610	Increasing
Figure 4	a-d	F4_loess_curves	Age-grid LOESS fitted protein trajectories.	figure_source	figure9_metscore2_protein_loess_curves_source.tsv	1	mamdc4	47.25	-0.178272	32119	30	ok	MAMDC4	0.0436068	7.13231e-19	1.71682e-18	18.1468	Positive PWAS beta	610	Increasing
Figure 4	a-d	F4_loess_curves	Age-grid LOESS fitted protein trajectories.	figure_source	figure9_metscore2_protein_loess_curves_source.tsv	1	mamdc4	47.7333	-0.164405	32119	30	ok	MAMDC4	0.0436068	7.13231e-19	1.71682e-18	18.1468	Positive PWAS beta	610	Increasing
Figure 4	a-d	F4_loess_curves	Age-grid LOESS fitted protein trajectories.	figure_source	figure9_metscore2_protein_loess_curves_source.tsv	1	mamdc4	48.2167	-0.150588	32119	30	ok	MAMDC4	0.0436068	7.13231e-19	1.71682e-18	18.1468	Positive PWAS beta	610	Increasing
Figure 4	a-d	F4_loess_curves	Age-grid LOESS fitted protein trajectories.	figure_source	figure9_metscore2_protein_loess_curves_source.tsv	1	mamdc4	48.7	-0.136792	32119	30	ok	MAMDC4	0.0436068	7.13231e-19	1.71682e-18	18.1468	Positive PWAS beta	610	Increasing
Figure 4	a-d	F4_loess_curves	Age-grid LOESS fitted protein trajectories.	figure_source	figure9_metscore2_protein_loess_curves_source.tsv	1	mamdc4	49.1833	-0.123	32119	30	ok	MAMDC4	0.0436068	7.13231e-19	1.71682e-18	18.1468	Positive PWAS beta	610	Increasing
Figure 4	a-d	F4_loess_curves	Age-grid LOESS fitted protein trajectories.	figure_source	figure9_metscore2_protein_loess_curves_source.tsv	1	mamdc4	49.6667	-0.109268	32119	30	ok	MAMDC4	0.0436068	7.13231e-19	1.71682e-18	18.1468	Positive PWAS beta	610	Increasing
Figure 4	a-d	F4_loess_curves	Age-grid LOESS fitted protein trajectories.	figure_source	figure9_metscore2_protein_loess_curves_source.tsv	1	mamdc4	50.15	-0.0958775	32119	30	ok	MAMDC4	0.0436068	7.13231e-19	1.71682e-18	18.1468	Positive PWAS beta	610	Increasing
Figure 4	a-d	F4_loess_curves	Age-grid LOESS fitted protein trajectories.	figure_source	figure9_metscore2_protein_loess_curves_source.tsv	1	mamdc4	50.6333	-0.0841048	32119	30	ok	MAMDC4	0.0436068	7.13231e-19	1.71682e-18	18.1468	Positive PWAS beta	610	Increasing
Figure 4	a-d	F4_loess_curves	Age-grid LOESS fitted protein trajectories.	figure_source	figure9_metscore2_protein_loess_curves_source.tsv	1	mamdc4	51.1167	-0.0737936	32119	30	ok	MAMDC4	0.0436068	7.13231e-19	1.71682e-18	18.1468	Positive PWAS beta	610	Increasing
Figure 4	a-d	F4_loess_curves	Age-grid LOESS fitted protein trajectories.	figure_source	figure9_metscore2_protein_loess_curves_source.tsv	1	mamdc4	51.6	-0.0634417	32119	30	ok	MAMDC4	0.0436068	7.13231e-19	1.71682e-18	18.1468	Positive PWAS beta	610	Increasing
Figure 4	a-d	F4_loess_curves	Age-grid LOESS fitted protein trajectories.	figure_source	figure9_metscore2_protein_loess_curves_source.tsv	1	mamdc4	52.0833	-0.0532444	32119	30	ok	MAMDC4	0.0436068	7.13231e-19	1.71682e-18	18.1468	Positive PWAS beta	610	Increasing
Figure 4	a-d	F4_loess_curves	Age-grid LOESS fitted protein trajectories.	figure_source	figure9_metscore2_protein_loess_curves_source.tsv	1	mamdc4	52.5667	-0.0440694	32119	30	ok	MAMDC4	0.0436068	7.13231e-19	1.71682e-18	18.1468	Positive PWAS beta	610	Increasing
Figure 4	a-d	F4_loess_curves	Age-grid LOESS fitted protein trajectories.	figure_source	figure9_metscore2_protein_loess_curves_source.tsv	1	mamdc4	53.05	-0.0337333	32119	30	ok	MAMDC4	0.0436068	7.13231e-19	1.71682e-18	18.1468	Positive PWAS beta	610	Increasing
Figure 4	a-d	F4_loess_curves	Age-grid LOESS fitted protein trajectories.	figure_source	figure9_metscore2_protein_loess_curves_source.tsv	1	mamdc4	53.5333	-0.0249248	32119	30	ok	MAMDC4	0.0436068	7.13231e-19	1.71682e-18	18.1468	Positive PWAS beta	610	Increasing
Figure 4	a-d	F4_loess_curves	Age-grid LOESS fitted protein trajectories.	figure_source	figure9_metscore2_protein_loess_curves_source.tsv	1	mamdc4	54.0167	-0.015011	32119	30	ok	MAMDC4	0.0436068	7.13231e-19	1.71682e-18	18.1468	Positive PWAS beta	610	Increasing
Figure 4	a-d	F4_loess_curves	Age-grid LOESS fitted protein trajectories.	figure_source	figure9_metscore2_protein_loess_curves_source.tsv	1	mamdc4	54.5	-0.00611288	32119	30	ok	MAMDC4	0.0436068	7.13231e-19	1.71682e-18	18.1468	Positive PWAS beta	610	Increasing
Figure 4	a-d	F4_loess_curves	Age-grid LOESS fitted protein trajectories.	figure_source	figure9_metscore2_protein_loess_curves_source.tsv	1	mamdc4	54.9833	0.00304988	32119	30	ok	MAMDC4	0.0436068	7.13231e-19	1.71682e-18	18.1468	Positive PWAS beta	610	Increasing
Figure 4	a-d	F4_loess_curves	Age-grid LOESS fitted protein trajectories.	figure_source	figure9_metscore2_protein_loess_curves_source.tsv	1	mamdc4	55.4667	0.0117	32119	30	ok	MAMDC4	0.0436068	7.13231e-19	1.71682e-18	18.1468	Positive PWAS beta	610	Increasing
Figure 4	a-d	F4_loess_curves	Age-grid LOESS fitted protein trajectories.	figure_source	figure9_metscore2_protein_loess_curves_source.tsv	1	mamdc4	55.95	0.0199236	32119	30	ok	MAMDC4	0.0436068	7.13231e-19	1.71682e-18	18.1468	Positive PWAS beta	610	Increasing
Figure 4	a-d	F4_loess_curves	Age-grid LOESS fitted protein trajectories.	figure_source	figure9_metscore2_protein_loess_curves_source.tsv	1	mamdc4	56.4333	0.0276414	32119	30	ok	MAMDC4	0.0436068	7.13231e-19	1.71682e-18	18.1468	Positive PWAS beta	610	Increasing
Figure 4	a-d	F4_loess_curves	Age-grid LOESS fitted protein trajectories.	figure_source	figure9_metscore2_protein_loess_curves_source.tsv	1	mamdc4	56.9167	0.0344583	32119	30	ok	MAMDC4	0.0436068	7.13231e-19	1.71682e-18	18.1468	Positive PWAS beta	610	Increasing
Figure 4	a-d	F4_loess_curves	Age-grid LOESS fitted protein trajectories.	figure_source	figure9_metscore2_protein_loess_curves_source.tsv	1	mamdc4	57.4	0.0410982	32119	30	ok	MAMDC4	0.0436068	7.13231e-19	1.71682e-18	18.1468	Positive PWAS beta	610	Increasing
Figure 4	a-d	F4_loess_curves	Age-grid LOESS fitted protein trajectories.	figure_source	figure9_metscore2_protein_loess_curves_source.tsv	1	mamdc4	57.8833	0.0473691	32119	30	ok	MAMDC4	0.0436068	7.13231e-19	1.71682e-18	18.1468	Positive PWAS beta	610	Increasing
Figure 4	a-d	F4_loess_curves	Age-grid LOESS fitted protein trajectories.	figure_source	figure9_metscore2_protein_loess_curves_source.tsv	1	mamdc4	58.3667	0.0538778	32119	30	ok	MAMDC4	0.0436068	7.13231e-19	1.71682e-18	18.1468	Positive PWAS beta	610	Increasing
Figure 4	a-d	F4_loess_curves	Age-grid LOESS fitted protein trajectories.	figure_source	figure9_metscore2_protein_loess_curves_source.tsv	1	mamdc4	58.85	0.0606448	32119	30	ok	MAMDC4	0.0436068	7.13231e-19	1.71682e-18	18.1468	Positive PWAS beta	610	Increasing
Figure 4	a-d	F4_loess_curves	Age-grid LOESS fitted protein trajectories.	figure_source	figure9_metscore2_protein_loess_curves_source.tsv	1	mamdc4	59.3333	0.0677499	32119	30	ok	MAMDC4	0.0436068	7.13231e-19	1.71682e-18	18.1468	Positive PWAS beta	610	Increasing
Figure 4	a-d	F4_loess_curves	Age-grid LOESS fitted protein trajectories.	figure_source	figure9_metscore2_protein_loess_curves_source.tsv	1	mamdc4	59.8167	0.0748399	32119	30	ok	MAMDC4	0.0436068	7.13231e-19	1.71682e-18	18.1468	Positive PWAS beta	610	Increasing
Figure 4	a-d	F4_loess_curves	Age-grid LOESS fitted protein trajectories.	figure_source	figure9_metscore2_protein_loess_curves_source.tsv	1	mamdc4	60.3	0.081689	32119	30	ok	MAMDC4	0.0436068	7.13231e-19	1.71682e-18	18.1468	Positive PWAS beta	610	Increasing
Figure 4	a-d	F4_loess_curves	Age-grid LOESS fitted protein trajectories.	figure_source	figure9_metscore2_protein_loess_curves_source.tsv	1	mamdc4	60.7833	0.0882286	32119	30	ok	MAMDC4	0.0436068	7.13231e-19	1.71682e-18	18.1468	Positive PWAS beta	610	Increasing
Figure 4	a-d	F4_loess_curves	Age-grid LOESS fitted protein trajectories.	figure_source	figure9_metscore2_protein_loess_curves_source.tsv	1	mamdc4	61.2667	0.094443	32119	30	ok	MAMDC4	0.0436068	7.13231e-19	1.71682e-18	18.1468	Positive PWAS beta	610	Increasing
Figure 4	a-d	F4_loess_curves	Age-grid LOESS fitted protein trajectories.	figure_source	figure9_metscore2_protein_loess_curves_source.tsv	1	mamdc4	61.75	0.100334	32119	30	ok	MAMDC4	0.0436068	7.13231e-19	1.71682e-18	18.1468	Positive PWAS beta	610	Increasing
Figure 4	a-d	F4_loess_curves	Age-grid LOESS fitted protein trajectories.	figure_source	figure9_metscore2_protein_loess_curves_source.tsv	1	mamdc4	62.2333	0.105909	32119	30	ok	MAMDC4	0.0436068	7.13231e-19	1.71682e-18	18.1468	Positive PWAS beta	610	Increasing
Figure 4	a-d	F4_loess_curves	Age-grid LOESS fitted protein trajectories.	figure_source	figure9_metscore2_protein_loess_curves_source.tsv	1	mamdc4	62.7167	0.111179	32119	30	ok	MAMDC4	0.0436068	7.13231e-19	1.71682e-18	18.1468	Positive PWAS beta	610	Increasing
Figure 4	a-d	F4_loess_curves	Age-grid LOESS fitted protein trajectories.	figure_source	figure9_metscore2_protein_loess_curves_source.tsv	1	mamdc4	63.2	0.116155	32119	30	ok	MAMDC4	0.0436068	7.13231e-19	1.71682e-18	18.1468	Positive PWAS beta	610	Increasing
Figure 4	a-d	F4_loess_curves	Age-grid LOESS fitted protein trajectories.	figure_source	figure9_metscore2_protein_loess_curves_source.tsv	1	mamdc4	63.6833	0.120848	32119	30	ok	MAMDC4	0.0436068	7.13231e-19	1.71682e-18	18.1468	Positive PWAS beta	610	Increasing
Figure 4	a-d	F4_loess_curves	Age-grid LOESS fitted protein trajectories.	figure_source	figure9_metscore2_protein_loess_curves_source.tsv	1	mamdc4	64.1667	0.125266	32119	30	ok	MAMDC4	0.0436068	7.13231e-19	1.71682e-18	18.1468	Positive PWAS beta	610	Increasing
Figure 4	a-d	F4_loess_curves	Age-grid LOESS fitted protein trajectories.	figure_source	figure9_metscore2_protein_loess_curves_source.tsv	1	mamdc4	64.65	0.129415	32119	30	ok	MAMDC4	0.0436068	7.13231e-19	1.71682e-18	18.1468	Positive PWAS beta	610	Increasing
Figure 4	a-d	F4_loess_curves	Age-grid LOESS fitted protein trajectories.	figure_source	figure9_metscore2_protein_loess_curves_source.tsv	1	mamdc4	65.1333	0.133303	32119	30	ok	MAMDC4	0.0436068	7.13231e-19	1.71682e-18	18.1468	Positive PWAS beta	610	Increasing
Figure 4	a-d	F4_loess_curves	Age-grid LOESS fitted protein trajectories.	figure_source	figure9_metscore2_protein_loess_curves_source.tsv	1	mamdc4	65.6167	0.136937	32119	30	ok	MAMDC4	0.0436068	7.13231e-19	1.71682e-18	18.1468	Positive PWAS beta	610	Increasing
Figure 4	a-d	F4_loess_curves	Age-grid LOESS fitted protein trajectories.	figure_source	figure9_metscore2_protein_loess_curves_source.tsv	1	mamdc4	66.1	0.140321	32119	30	ok	MAMDC4	0.0436068	7.13231e-19	1.71682e-18	18.1468	Positive PWAS beta	610	Increasing
Figure 4	a-d	F4_loess_curves	Age-grid LOESS fitted protein trajectories.	figure_source	figure9_metscore2_protein_loess_curves_source.tsv	1	mamdc4	66.5833	0.14346	32119	30	ok	MAMDC4	0.0436068	7.13231e-19	1.71682e-18	18.1468	Positive PWAS beta	610	Increasing
Figure 4	a-d	F4_loess_curves	Age-grid LOESS fitted protein trajectories.	figure_source	figure9_metscore2_protein_loess_curves_source.tsv	1	mamdc4	67.0667	0.146352	32119	30	ok	MAMDC4	0.0436068	7.13231e-19	1.71682e-18	18.1468	Positive PWAS beta	610	Increasing
Figure 4	a-d	F4_loess_curves	Age-grid LOESS fitted protein trajectories.	figure_source	figure9_metscore2_protein_loess_curves_source.tsv	1	mamdc4	67.55	0.148992	32119	30	ok	MAMDC4	0.0436068	7.13231e-19	1.71682e-18	18.1468	Positive PWAS beta	610	Increasing
Figure 4	a-d	F4_loess_curves	Age-grid LOESS fitted protein trajectories.	figure_source	figure9_metscore2_protein_loess_curves_source.tsv	1	mamdc4	68.0333	0.151375	32119	30	ok	MAMDC4	0.0436068	7.13231e-19	1.71682e-18	18.1468	Positive PWAS beta	610	Increasing
Figure 4	a-d	F4_loess_curves	Age-grid LOESS fitted protein trajectories.	figure_source	figure9_metscore2_protein_loess_curves_source.tsv	1	mamdc4	68.5167	0.153493	32119	30	ok	MAMDC4	0.0436068	7.13231e-19	1.71682e-18	18.1468	Positive PWAS beta	610	Increasing
Figure 4	a-d	F4_loess_curves	Age-grid LOESS fitted protein trajectories.	figure_source	figure9_metscore2_protein_loess_curves_source.tsv	1	mamdc4	69	0.155343	32119	30	ok	MAMDC4	0.0436068	7.13231e-19	1.71682e-18	18.1468	Positive PWAS beta	610	Increasing
Figure 4	a-d	F4_loess_curves	Age-grid LOESS fitted protein trajectories.	figure_source	figure9_metscore2_protein_loess_curves_source.tsv	1	man1a2	40	-0.562803	31427	30	ok	MAN1A2	0.0686702	2.08475e-48	7.39301e-48	47.6809	Positive PWAS beta	610	Increasing
Figure 4	a-d	F4_loess_curves	Age-grid LOESS fitted protein trajectories.	figure_source	figure9_metscore2_protein_loess_curves_source.tsv	1	man1a2	40.4833	-0.554717	31427	30	ok	MAN1A2	0.0686702	2.08475e-48	7.39301e-48	47.6809	Positive PWAS beta	610	Increasing
Figure 4	a-d	F4_loess_curves	Age-grid LOESS fitted protein trajectories.	figure_source	figure9_metscore2_protein_loess_curves_source.tsv	1	man1a2	40.9667	-0.54562	31427	30	ok	MAN1A2	0.0686702	2.08475e-48	7.39301e-48	47.6809	Positive PWAS beta	610	Increasing
Figure 4	a-d	F4_loess_curves	Age-grid LOESS fitted protein trajectories.	figure_source	figure9_metscore2_protein_loess_curves_source.tsv	1	man1a2	41.45	-0.53552	31427	30	ok	MAN1A2	0.0686702	2.08475e-48	7.39301e-48	47.6809	Positive PWAS beta	610	Increasing
Figure 4	a-d	F4_loess_curves	Age-grid LOESS fitted protein trajectories.	figure_source	figure9_metscore2_protein_loess_curves_source.tsv	1	man1a2	41.9333	-0.524428	31427	30	ok	MAN1A2	0.0686702	2.08475e-48	7.39301e-48	47.6809	Positive PWAS beta	610	Increasing
Figure 4	a-d	F4_loess_curves	Age-grid LOESS fitted protein trajectories.	figure_source	figure9_metscore2_protein_loess_curves_source.tsv	1	man1a2	42.4167	-0.51236	31427	30	ok	MAN1A2	0.0686702	2.08475e-48	7.39301e-48	47.6809	Positive PWAS beta	610	Increasing
Figure 4	a-d	F4_loess_curves	Age-grid LOESS fitted protein trajectories.	figure_source	figure9_metscore2_protein_loess_curves_source.tsv	1	man1a2	42.9	-0.499342	31427	30	ok	MAN1A2	0.0686702	2.08475e-48	7.39301e-48	47.6809	Positive PWAS beta	610	Increasing
Figure 4	a-d	F4_loess_curves	Age-grid LOESS fitted protein trajectories.	figure_source	figure9_metscore2_protein_loess_curves_source.tsv	1	man1a2	43.3833	-0.485405	31427	30	ok	MAN1A2	0.0686702	2.08475e-48	7.39301e-48	47.6809	Positive PWAS beta	610	Increasing
Figure 4	a-d	F4_loess_curves	Age-grid LOESS fitted protein trajectories.	figure_source	figure9_metscore2_protein_loess_curves_source.tsv	1	man1a2	43.8667	-0.47058	31427	30	ok	MAN1A2	0.0686702	2.08475e-48	7.39301e-48	47.6809	Positive PWAS beta	610	Increasing
Figure 4	a-d	F4_loess_curves	Age-grid LOESS fitted protein trajectories.	figure_source	figure9_metscore2_protein_loess_curves_source.tsv	1	man1a2	44.35	-0.454901	31427	30	ok	MAN1A2	0.0686702	2.08475e-48	7.39301e-48	47.6809	Positive PWAS beta	610	Increasing
Figure 4	a-d	F4_loess_curves	Age-grid LOESS fitted protein trajectories.	figure_source	figure9_metscore2_protein_loess_curves_source.tsv	1	man1a2	44.8333	-0.438401	31427	30	ok	MAN1A2	0.0686702	2.08475e-48	7.39301e-48	47.6809	Positive PWAS beta	610	Increasing
Figure 4	a-d	F4_loess_curves	Age-grid LOESS fitted protein trajectories.	figure_source	figure9_metscore2_protein_loess_curves_source.tsv	1	man1a2	45.3167	-0.421116	31427	30	ok	MAN1A2	0.0686702	2.08475e-48	7.39301e-48	47.6809	Positive PWAS beta	610	Increasing
Figure 4	a-d	F4_loess_curves	Age-grid LOESS fitted protein trajectories.	figure_source	figure9_metscore2_protein_loess_curves_source.tsv	1	man1a2	45.8	-0.403079	31427	30	ok	MAN1A2	0.0686702	2.08475e-48	7.39301e-48	47.6809	Positive PWAS beta	610	Increasing
Figure 4	a-d	F4_loess_curves	Age-grid LOESS fitted protein trajectories.	figure_source	figure9_metscore2_protein_loess_curves_source.tsv	1	man1a2	46.2833	-0.38432	31427	30	ok	MAN1A2	0.0686702	2.08475e-48	7.39301e-48	47.6809	Positive PWAS beta	610	Increasing
Figure 4	a-d	F4_loess_curves	Age-grid LOESS fitted protein trajectories.	figure_source	figure9_metscore2_protein_loess_curves_source.tsv	1	man1a2	46.7667	-0.364859	31427	30	ok	MAN1A2	0.0686702	2.08475e-48	7.39301e-48	47.6809	Positive PWAS beta	610	Increasing
Figure 4	a-d	F4_loess_curves	Age-grid LOESS fitted protein trajectories.	figure_source	figure9_metscore2_protein_loess_curves_source.tsv	1	man1a2	47.25	-0.344706	31427	30	ok	MAN1A2	0.0686702	2.08475e-48	7.39301e-48	47.6809	Positive PWAS beta	610	Increasing
Figure 4	a-d	F4_loess_curves	Age-grid LOESS fitted protein trajectories.	figure_source	figure9_metscore2_protein_loess_curves_source.tsv	1	man1a2	47.7333	-0.323845	31427	30	ok	MAN1A2	0.0686702	2.08475e-48	7.39301e-48	47.6809	Positive PWAS beta	610	Increasing
Figure 4	a-d	F4_loess_curves	Age-grid LOESS fitted protein trajectories.	figure_source	figure9_metscore2_protein_loess_curves_source.tsv	1	man1a2	48.2167	-0.302217	31427	30	ok	MAN1A2	0.0686702	2.08475e-48	7.39301e-48	47.6809	Positive PWAS beta	610	Increasing
Figure 4	a-d	F4_loess_curves	Age-grid LOESS fitted protein trajectories.	figure_source	figure9_metscore2_protein_loess_curves_source.tsv	1	man1a2	48.7	-0.279702	31427	30	ok	MAN1A2	0.0686702	2.08475e-48	7.39301e-48	47.6809	Positive PWAS beta	610	Increasing
Figure 4	a-d	F4_loess_curves	Age-grid LOESS fitted protein trajectories.	figure_source	figure9_metscore2_protein_loess_curves_source.tsv	1	man1a2	49.1833	-0.256075	31427	30	ok	MAN1A2	0.0686702	2.08475e-48	7.39301e-48	47.6809	Positive PWAS beta	610	Increasing
Figure 4	a-d	F4_loess_curves	Age-grid LOESS fitted protein trajectories.	figure_source	figure9_metscore2_protein_loess_curves_source.tsv	1	man1a2	49.6667	-0.23098	31427	30	ok	MAN1A2	0.0686702	2.08475e-48	7.39301e-48	47.6809	Positive PWAS beta	610	Increasing
Figure 4	a-d	F4_loess_curves	Age-grid LOESS fitted protein trajectories.	figure_source	figure9_metscore2_protein_loess_curves_source.tsv	1	man1a2	50.15	-0.204048	31427	30	ok	MAN1A2	0.0686702	2.08475e-48	7.39301e-48	47.6809	Positive PWAS beta	610	Increasing
Figure 4	a-d	F4_loess_curves	Age-grid LOESS fitted protein trajectories.	figure_source	figure9_metscore2_protein_loess_curves_source.tsv	1	man1a2	50.6333	-0.175993	31427	30	ok	MAN1A2	0.0686702	2.08475e-48	7.39301e-48	47.6809	Positive PWAS beta	610	Increasing
Figure 4	a-d	F4_loess_curves	Age-grid LOESS fitted protein trajectories.	figure_source	figure9_metscore2_protein_loess_curves_source.tsv	1	man1a2	51.1167	-0.148518	31427	30	ok	MAN1A2	0.0686702	2.08475e-48	7.39301e-48	47.6809	Positive PWAS beta	610	Increasing
Figure 4	a-d	F4_loess_curves	Age-grid LOESS fitted protein trajectories.	figure_source	figure9_metscore2_protein_loess_curves_source.tsv	1	man1a2	51.6	-0.120477	31427	30	ok	MAN1A2	0.0686702	2.08475e-48	7.39301e-48	47.6809	Positive PWAS beta	610	Increasing
Figure 4	a-d	F4_loess_curves	Age-grid LOESS fitted protein trajectories.	figure_source	figure9_metscore2_protein_loess_curves_source.tsv	1	man1a2	52.0833	-0.0937178	31427	30	ok	MAN1A2	0.0686702	2.08475e-48	7.39301e-48	47.6809	Positive PWAS beta	610	Increasing
Figure 4	a-d	F4_loess_curves	Age-grid LOESS fitted protein trajectories.	figure_source	figure9_metscore2_protein_loess_curves_source.tsv	1	man1a2	52.5667	-0.0668832	31427	30	ok	MAN1A2	0.0686702	2.08475e-48	7.39301e-48	47.6809	Positive PWAS beta	610	Increasing
Figure 4	a-d	F4_loess_curves	Age-grid LOESS fitted protein trajectories.	figure_source	figure9_metscore2_protein_loess_curves_source.tsv	1	man1a2	53.05	-0.0415133	31427	30	ok	MAN1A2	0.0686702	2.08475e-48	7.39301e-48	47.6809	Positive PWAS beta	610	Increasing
Figure 4	a-d	F4_loess_curves	Age-grid LOESS fitted protein trajectories.	figure_source	figure9_metscore2_protein_loess_curves_source.tsv	1	man1a2	53.5333	-0.0165799	31427	30	ok	MAN1A2	0.0686702	2.08475e-48	7.39301e-48	47.6809	Positive PWAS beta	610	Increasing
Figure 4	a-d	F4_loess_curves	Age-grid LOESS fitted protein trajectories.	figure_source	figure9_metscore2_protein_loess_curves_source.tsv	1	man1a2	54.0167	0.00603758	31427	30	ok	MAN1A2	0.0686702	2.08475e-48	7.39301e-48	47.6809	Positive PWAS beta	610	Increasing
Figure 4	a-d	F4_loess_curves	Age-grid LOESS fitted protein trajectories.	figure_source	figure9_metscore2_protein_loess_curves_source.tsv	1	man1a2	54.5	0.0280669	31427	30	ok	MAN1A2	0.0686702	2.08475e-48	7.39301e-48	47.6809	Positive PWAS beta	610	Increasing
Figure 4	a-d	F4_loess_curves	Age-grid LOESS fitted protein trajectories.	figure_source	figure9_metscore2_protein_loess_curves_source.tsv	1	man1a2	54.9833	0.0468871	31427	30	ok	MAN1A2	0.0686702	2.08475e-48	7.39301e-48	47.6809	Positive PWAS beta	610	Increasing
Figure 4	a-d	F4_loess_curves	Age-grid LOESS fitted protein trajectories.	figure_source	figure9_metscore2_protein_loess_curves_source.tsv	1	man1a2	55.4667	0.0651407	31427	30	ok	MAN1A2	0.0686702	2.08475e-48	7.39301e-48	47.6809	Positive PWAS beta	610	Increasing
Figure 4	a-d	F4_loess_curves	Age-grid LOESS fitted protein trajectories.	figure_source	figure9_metscore2_protein_loess_curves_source.tsv	1	man1a2	55.95	0.0800985	31427	30	ok	MAN1A2	0.0686702	2.08475e-48	7.39301e-48	47.6809	Positive PWAS beta	610	Increasing
Figure 4	a-d	F4_loess_curves	Age-grid LOESS fitted protein trajectories.	figure_source	figure9_metscore2_protein_loess_curves_source.tsv	1	man1a2	56.4333	0.0944744	31427	30	ok	MAN1A2	0.0686702	2.08475e-48	7.39301e-48	47.6809	Positive PWAS beta	610	Increasing
Figure 4	a-d	F4_loess_curves	Age-grid LOESS fitted protein trajectories.	figure_source	figure9_metscore2_protein_loess_curves_source.tsv	1	man1a2	56.9167	0.10616	31427	30	ok	MAN1A2	0.0686702	2.08475e-48	7.39301e-48	47.6809	Positive PWAS beta	610	Increasing
Figure 4	a-d	F4_loess_curves	Age-grid LOESS fitted protein trajectories.	figure_source	figure9_metscore2_protein_loess_curves_source.tsv	1	man1a2	57.4	0.117505	31427	30	ok	MAN1A2	0.0686702	2.08475e-48	7.39301e-48	47.6809	Positive PWAS beta	610	Increasing
Figure 4	a-d	F4_loess_curves	Age-grid LOESS fitted protein trajectories.	figure_source	figure9_metscore2_protein_loess_curves_source.tsv	1	man1a2	57.8833	0.127056	31427	30	ok	MAN1A2	0.0686702	2.08475e-48	7.39301e-48	47.6809	Positive PWAS beta	610	Increasing
Figure 4	a-d	F4_loess_curves	Age-grid LOESS fitted protein trajectories.	figure_source	figure9_metscore2_protein_loess_curves_source.tsv	1	man1a2	58.3667	0.13633	31427	30	ok	MAN1A2	0.0686702	2.08475e-48	7.39301e-48	47.6809	Positive PWAS beta	610	Increasing
Figure 4	a-d	F4_loess_curves	Age-grid LOESS fitted protein trajectories.	figure_source	figure9_metscore2_protein_loess_curves_source.tsv	1	man1a2	58.85	0.144552	31427	30	ok	MAN1A2	0.0686702	2.08475e-48	7.39301e-48	47.6809	Positive PWAS beta	610	Increasing
Figure 4	a-d	F4_loess_curves	Age-grid LOESS fitted protein trajectories.	figure_source	figure9_metscore2_protein_loess_curves_source.tsv	1	man1a2	59.3333	0.152187	31427	30	ok	MAN1A2	0.0686702	2.08475e-48	7.39301e-48	47.6809	Positive PWAS beta	610	Increasing
Figure 4	a-d	F4_loess_curves	Age-grid LOESS fitted protein trajectories.	figure_source	figure9_metscore2_protein_loess_curves_source.tsv	1	man1a2	59.8167	0.159581	31427	30	ok	MAN1A2	0.0686702	2.08475e-48	7.39301e-48	47.6809	Positive PWAS beta	610	Increasing
Figure 4	a-d	F4_loess_curves	Age-grid LOESS fitted protein trajectories.	figure_source	figure9_metscore2_protein_loess_curves_source.tsv	1	man1a2	60.3	0.16665	31427	30	ok	MAN1A2	0.0686702	2.08475e-48	7.39301e-48	47.6809	Positive PWAS beta	610	Increasing
Figure 4	a-d	F4_loess_curves	Age-grid LOESS fitted protein trajectories.	figure_source	figure9_metscore2_protein_loess_curves_source.tsv	1	man1a2	60.7833	0.173266	31427	30	ok	MAN1A2	0.0686702	2.08475e-48	7.39301e-48	47.6809	Positive PWAS beta	610	Increasing
Figure 4	a-d	F4_loess_curves	Age-grid LOESS fitted protein trajectories.	figure_source	figure9_metscore2_protein_loess_curves_source.tsv	1	man1a2	61.2667	0.179338	31427	30	ok	MAN1A2	0.0686702	2.08475e-48	7.39301e-48	47.6809	Positive PWAS beta	610	Increasing
Figure 4	a-d	F4_loess_curves	Age-grid LOESS fitted protein trajectories.	figure_source	figure9_metscore2_protein_loess_curves_source.tsv	1	man1a2	61.75	0.184813	31427	30	ok	MAN1A2	0.0686702	2.08475e-48	7.39301e-48	47.6809	Positive PWAS beta	610	Increasing
Figure 4	a-d	F4_loess_curves	Age-grid LOESS fitted protein trajectories.	figure_source	figure9_metscore2_protein_loess_curves_source.tsv	1	man1a2	62.2333	0.189663	31427	30	ok	MAN1A2	0.0686702	2.08475e-48	7.39301e-48	47.6809	Positive PWAS beta	610	Increasing
Figure 4	a-d	F4_loess_curves	Age-grid LOESS fitted protein trajectories.	figure_source	figure9_metscore2_protein_loess_curves_source.tsv	1	man1a2	62.7167	0.193879	31427	30	ok	MAN1A2	0.0686702	2.08475e-48	7.39301e-48	47.6809	Positive PWAS beta	610	Increasing
Figure 4	a-d	F4_loess_curves	Age-grid LOESS fitted protein trajectories.	figure_source	figure9_metscore2_protein_loess_curves_source.tsv	1	man1a2	63.2	0.197461	31427	30	ok	MAN1A2	0.0686702	2.08475e-48	7.39301e-48	47.6809	Positive PWAS beta	610	Increasing
Figure 4	a-d	F4_loess_curves	Age-grid LOESS fitted protein trajectories.	figure_source	figure9_metscore2_protein_loess_curves_source.tsv	1	man1a2	63.6833	0.200417	31427	30	ok	MAN1A2	0.0686702	2.08475e-48	7.39301e-48	47.6809	Positive PWAS beta	610	Increasing
Figure 4	a-d	F4_loess_curves	Age-grid LOESS fitted protein trajectories.	figure_source	figure9_metscore2_protein_loess_curves_source.tsv	1	man1a2	64.1667	0.202754	31427	30	ok	MAN1A2	0.0686702	2.08475e-48	7.39301e-48	47.6809	Positive PWAS beta	610	Increasing
Figure 4	a-d	F4_loess_curves	Age-grid LOESS fitted protein trajectories.	figure_source	figure9_metscore2_protein_loess_curves_source.tsv	1	man1a2	64.65	0.204484	31427	30	ok	MAN1A2	0.0686702	2.08475e-48	7.39301e-48	47.6809	Positive PWAS beta	610	Increasing
Figure 4	a-d	F4_loess_curves	Age-grid LOESS fitted protein trajectories.	figure_source	figure9_metscore2_protein_loess_curves_source.tsv	1	man1a2	65.1333	0.205618	31427	30	ok	MAN1A2	0.0686702	2.08475e-48	7.39301e-48	47.6809	Positive PWAS beta	610	Increasing
Figure 4	a-d	F4_loess_curves	Age-grid LOESS fitted protein trajectories.	figure_source	figure9_metscore2_protein_loess_curves_source.tsv	1	man1a2	65.6167	0.206168	31427	30	ok	MAN1A2	0.0686702	2.08475e-48	7.39301e-48	47.6809	Positive PWAS beta	610	Increasing
Figure 4	a-d	F4_loess_curves	Age-grid LOESS fitted protein trajectories.	figure_source	figure9_metscore2_protein_loess_curves_source.tsv	1	man1a2	66.1	0.206145	31427	30	ok	MAN1A2	0.0686702	2.08475e-48	7.39301e-48	47.6809	Positive PWAS beta	610	Increasing
Figure 4	a-d	F4_loess_curves	Age-grid LOESS fitted protein trajectories.	figure_source	figure9_metscore2_protein_loess_curves_source.tsv	1	man1a2	66.5833	0.205559	31427	30	ok	MAN1A2	0.0686702	2.08475e-48	7.39301e-48	47.6809	Positive PWAS beta	610	Increasing
Figure 4	a-d	F4_loess_curves	Age-grid LOESS fitted protein trajectories.	figure_source	figure9_metscore2_protein_loess_curves_source.tsv	1	man1a2	67.0667	0.204419	31427	30	ok	MAN1A2	0.0686702	2.08475e-48	7.39301e-48	47.6809	Positive PWAS beta	610	Increasing
Figure 4	a-d	F4_loess_curves	Age-grid LOESS fitted protein trajectories.	figure_source	figure9_metscore2_protein_loess_curves_source.tsv	1	man1a2	67.55	0.202735	31427	30	ok	MAN1A2	0.0686702	2.08475e-48	7.39301e-48	47.6809	Positive PWAS beta	610	Increasing
Figure 4	a-d	F4_loess_curves	Age-grid LOESS fitted protein trajectories.	figure_source	figure9_metscore2_protein_loess_curves_source.tsv	1	man1a2	68.0333	0.200514	31427	30	ok	MAN1A2	0.0686702	2.08475e-48	7.39301e-48	47.6809	Positive PWAS beta	610	Increasing
Figure 4	a-d	F4_loess_curves	Age-grid LOESS fitted protein trajectories.	figure_source	figure9_metscore2_protein_loess_curves_source.tsv	1	man1a2	68.5167	0.197764	31427	30	ok	MAN1A2	0.0686702	2.08475e-48	7.39301e-48	47.6809	Positive PWAS beta	610	Increasing
Figure 4	a-d	F4_loess_curves	Age-grid LOESS fitted protein trajectories.	figure_source	figure9_metscore2_protein_loess_curves_source.tsv	1	man1a2	69	0.194492	31427	30	ok	MAN1A2	0.0686702	2.08475e-48	7.39301e-48	47.6809	Positive PWAS beta	610	Increasing
Figure 4	a-d	F4_loess_curves	Age-grid LOESS fitted protein trajectories.	figure_source	figure9_metscore2_protein_loess_curves_source.tsv	1	man2b2	40	-0.252622	32286	30	ok	MAN2B2	0.0251314	8.96381e-08	1.72245e-07	7.04751	Positive PWAS beta	610	Increasing
Figure 4	a-d	F4_loess_curves	Age-grid LOESS fitted protein trajectories.	figure_source	figure9_metscore2_protein_loess_curves_source.tsv	1	man2b2	40.4833	-0.244398	32286	30	ok	MAN2B2	0.0251314	8.96381e-08	1.72245e-07	7.04751	Positive PWAS beta	610	Increasing
Figure 4	a-d	F4_loess_curves	Age-grid LOESS fitted protein trajectories.	figure_source	figure9_metscore2_protein_loess_curves_source.tsv	1	man2b2	40.9667	-0.236144	32286	30	ok	MAN2B2	0.0251314	8.96381e-08	1.72245e-07	7.04751	Positive PWAS beta	610	Increasing
Figure 4	a-d	F4_loess_curves	Age-grid LOESS fitted protein trajectories.	figure_source	figure9_metscore2_protein_loess_curves_source.tsv	1	man2b2	41.45	-0.227863	32286	30	ok	MAN2B2	0.0251314	8.96381e-08	1.72245e-07	7.04751	Positive PWAS beta	610	Increasing
Figure 4	a-d	F4_loess_curves	Age-grid LOESS fitted protein trajectories.	figure_source	figure9_metscore2_protein_loess_curves_source.tsv	1	man2b2	41.9333	-0.21956	32286	30	ok	MAN2B2	0.0251314	8.96381e-08	1.72245e-07	7.04751	Positive PWAS beta	610	Increasing
Figure 4	a-d	F4_loess_curves	Age-grid LOESS fitted protein trajectories.	figure_source	figure9_metscore2_protein_loess_curves_source.tsv	1	man2b2	42.4167	-0.211239	32286	30	ok	MAN2B2	0.0251314	8.96381e-08	1.72245e-07	7.04751	Positive PWAS beta	610	Increasing
Figure 4	a-d	F4_loess_curves	Age-grid LOESS fitted protein trajectories.	figure_source	figure9_metscore2_protein_loess_curves_source.tsv	1	man2b2	42.9	-0.202912	32286	30	ok	MAN2B2	0.0251314	8.96381e-08	1.72245e-07	7.04751	Positive PWAS beta	610	Increasing
Figure 4	a-d	F4_loess_curves	Age-grid LOESS fitted protein trajectories.	figure_source	figure9_metscore2_protein_loess_curves_source.tsv	1	man2b2	43.3833	-0.194596	32286	30	ok	MAN2B2	0.0251314	8.96381e-08	1.72245e-07	7.04751	Positive PWAS beta	610	Increasing
Figure 4	a-d	F4_loess_curves	Age-grid LOESS fitted protein trajectories.	figure_source	figure9_metscore2_protein_loess_curves_source.tsv	1	man2b2	43.8667	-0.186301	32286	30	ok	MAN2B2	0.0251314	8.96381e-08	1.72245e-07	7.04751	Positive PWAS beta	610	Increasing
Figure 4	a-d	F4_loess_curves	Age-grid LOESS fitted protein trajectories.	figure_source	figure9_metscore2_protein_loess_curves_source.tsv	1	man2b2	44.35	-0.178037	32286	30	ok	MAN2B2	0.0251314	8.96381e-08	1.72245e-07	7.04751	Positive PWAS beta	610	Increasing
Figure 4	a-d	F4_loess_curves	Age-grid LOESS fitted protein trajectories.	figure_source	figure9_metscore2_protein_loess_curves_source.tsv	1	man2b2	44.8333	-0.169808	32286	30	ok	MAN2B2	0.0251314	8.96381e-08	1.72245e-07	7.04751	Positive PWAS beta	610	Increasing
Figure 4	a-d	F4_loess_curves	Age-grid LOESS fitted protein trajectories.	figure_source	figure9_metscore2_protein_loess_curves_source.tsv	1	man2b2	45.3167	-0.161614	32286	30	ok	MAN2B2	0.0251314	8.96381e-08	1.72245e-07	7.04751	Positive PWAS beta	610	Increasing
Figure 4	a-d	F4_loess_curves	Age-grid LOESS fitted protein trajectories.	figure_source	figure9_metscore2_protein_loess_curves_source.tsv	1	man2b2	45.8	-0.153451	32286	30	ok	MAN2B2	0.0251314	8.96381e-08	1.72245e-07	7.04751	Positive PWAS beta	610	Increasing
Figure 4	a-d	F4_loess_curves	Age-grid LOESS fitted protein trajectories.	figure_source	figure9_metscore2_protein_loess_curves_source.tsv	1	man2b2	46.2833	-0.145314	32286	30	ok	MAN2B2	0.0251314	8.96381e-08	1.72245e-07	7.04751	Positive PWAS beta	610	Increasing
Figure 4	a-d	F4_loess_curves	Age-grid LOESS fitted protein trajectories.	figure_source	figure9_metscore2_protein_loess_curves_source.tsv	1	man2b2	46.7667	-0.1372	32286	30	ok	MAN2B2	0.0251314	8.96381e-08	1.72245e-07	7.04751	Positive PWAS beta	610	Increasing
Figure 4	a-d	F4_loess_curves	Age-grid LOESS fitted protein trajectories.	figure_source	figure9_metscore2_protein_loess_curves_source.tsv	1	man2b2	47.25	-0.129104	32286	30	ok	MAN2B2	0.0251314	8.96381e-08	1.72245e-07	7.04751	Positive PWAS beta	610	Increasing
Figure 4	a-d	F4_loess_curves	Age-grid LOESS fitted protein trajectories.	figure_source	figure9_metscore2_protein_loess_curves_source.tsv	1	man2b2	47.7333	-0.121019	32286	30	ok	MAN2B2	0.0251314	8.96381e-08	1.72245e-07	7.04751	Positive PWAS beta	610	Increasing
Figure 4	a-d	F4_loess_curves	Age-grid LOESS fitted protein trajectories.	figure_source	figure9_metscore2_protein_loess_curves_source.tsv	1	man2b2	48.2167	-0.112931	32286	30	ok	MAN2B2	0.0251314	8.96381e-08	1.72245e-07	7.04751	Positive PWAS beta	610	Increasing
Figure 4	a-d	F4_loess_curves	Age-grid LOESS fitted protein trajectories.	figure_source	figure9_metscore2_protein_loess_curves_source.tsv	1	man2b2	48.7	-0.104811	32286	30	ok	MAN2B2	0.0251314	8.96381e-08	1.72245e-07	7.04751	Positive PWAS beta	610	Increasing
Figure 4	a-d	F4_loess_curves	Age-grid LOESS fitted protein trajectories.	figure_source	figure9_metscore2_protein_loess_curves_source.tsv	1	man2b2	49.1833	-0.0966149	32286	30	ok	MAN2B2	0.0251314	8.96381e-08	1.72245e-07	7.04751	Positive PWAS beta	610	Increasing
Figure 4	a-d	F4_loess_curves	Age-grid LOESS fitted protein trajectories.	figure_source	figure9_metscore2_protein_loess_curves_source.tsv	1	man2b2	49.6667	-0.0882896	32286	30	ok	MAN2B2	0.0251314	8.96381e-08	1.72245e-07	7.04751	Positive PWAS beta	610	Increasing
Figure 4	a-d	F4_loess_curves	Age-grid LOESS fitted protein trajectories.	figure_source	figure9_metscore2_protein_loess_curves_source.tsv	1	man2b2	50.15	-0.0798418	32286	30	ok	MAN2B2	0.0251314	8.96381e-08	1.72245e-07	7.04751	Positive PWAS beta	610	Increasing
Figure 4	a-d	F4_loess_curves	Age-grid LOESS fitted protein trajectories.	figure_source	figure9_metscore2_protein_loess_curves_source.tsv	1	man2b2	50.6333	-0.0717329	32286	30	ok	MAN2B2	0.0251314	8.96381e-08	1.72245e-07	7.04751	Positive PWAS beta	610	Increasing
Figure 4	a-d	F4_loess_curves	Age-grid LOESS fitted protein trajectories.	figure_source	figure9_metscore2_protein_loess_curves_source.tsv	1	man2b2	51.1167	-0.0638996	32286	30	ok	MAN2B2	0.0251314	8.96381e-08	1.72245e-07	7.04751	Positive PWAS beta	610	Increasing
Figure 4	a-d	F4_loess_curves	Age-grid LOESS fitted protein trajectories.	figure_source	figure9_metscore2_protein_loess_curves_source.tsv	1	man2b2	51.6	-0.0562925	32286	30	ok	MAN2B2	0.0251314	8.96381e-08	1.72245e-07	7.04751	Positive PWAS beta	610	Increasing
Figure 4	a-d	F4_loess_curves	Age-grid LOESS fitted protein trajectories.	figure_source	figure9_metscore2_protein_loess_curves_source.tsv	1	man2b2	52.0833	-0.048451	32286	30	ok	MAN2B2	0.0251314	8.96381e-08	1.72245e-07	7.04751	Positive PWAS beta	610	Increasing
Figure 4	a-d	F4_loess_curves	Age-grid LOESS fitted protein trajectories.	figure_source	figure9_metscore2_protein_loess_curves_source.tsv	1	man2b2	52.5667	-0.0415852	32286	30	ok	MAN2B2	0.0251314	8.96381e-08	1.72245e-07	7.04751	Positive PWAS beta	610	Increasing
Figure 4	a-d	F4_loess_curves	Age-grid LOESS fitted protein trajectories.	figure_source	figure9_metscore2_protein_loess_curves_source.tsv	1	man2b2	53.05	-0.0341067	32286	30	ok	MAN2B2	0.0251314	8.96381e-08	1.72245e-07	7.04751	Positive PWAS beta	610	Increasing
Figure 4	a-d	F4_loess_curves	Age-grid LOESS fitted protein trajectories.	figure_source	figure9_metscore2_protein_loess_curves_source.tsv	1	man2b2	53.5333	-0.0273801	32286	30	ok	MAN2B2	0.0251314	8.96381e-08	1.72245e-07	7.04751	Positive PWAS beta	610	Increasing
Figure 4	a-d	F4_loess_curves	Age-grid LOESS fitted protein trajectories.	figure_source	figure9_metscore2_protein_loess_curves_source.tsv	1	man2b2	54.0167	-0.0210069	32286	30	ok	MAN2B2	0.0251314	8.96381e-08	1.72245e-07	7.04751	Positive PWAS beta	610	Increasing
Figure 4	a-d	F4_loess_curves	Age-grid LOESS fitted protein trajectories.	figure_source	figure9_metscore2_protein_loess_curves_source.tsv	1	man2b2	54.5	-0.0142251	32286	30	ok	MAN2B2	0.0251314	8.96381e-08	1.72245e-07	7.04751	Positive PWAS beta	610	Increasing
Figure 4	a-d	F4_loess_curves	Age-grid LOESS fitted protein trajectories.	figure_source	figure9_metscore2_protein_loess_curves_source.tsv	1	man2b2	54.9833	-0.0089842	32286	30	ok	MAN2B2	0.0251314	8.96381e-08	1.72245e-07	7.04751	Positive PWAS beta	610	Increasing
Figure 4	a-d	F4_loess_curves	Age-grid LOESS fitted protein trajectories.	figure_source	figure9_metscore2_protein_loess_curves_source.tsv	1	man2b2	55.4667	-0.00312391	32286	30	ok	MAN2B2	0.0251314	8.96381e-08	1.72245e-07	7.04751	Positive PWAS beta	610	Increasing
Figure 4	a-d	F4_loess_curves	Age-grid LOESS fitted protein trajectories.	figure_source	figure9_metscore2_protein_loess_curves_source.tsv	1	man2b2	55.95	0.000669431	32286	30	ok	MAN2B2	0.0251314	8.96381e-08	1.72245e-07	7.04751	Positive PWAS beta	610	Increasing
Figure 4	a-d	F4_loess_curves	Age-grid LOESS fitted protein trajectories.	figure_source	figure9_metscore2_protein_loess_curves_source.tsv	1	man2b2	56.4333	0.00510061	32286	30	ok	MAN2B2	0.0251314	8.96381e-08	1.72245e-07	7.04751	Positive PWAS beta	610	Increasing
Figure 4	a-d	F4_loess_curves	Age-grid LOESS fitted protein trajectories.	figure_source	figure9_metscore2_protein_loess_curves_source.tsv	1	man2b2	56.9167	0.0082019	32286	30	ok	MAN2B2	0.0251314	8.96381e-08	1.72245e-07	7.04751	Positive PWAS beta	610	Increasing
Figure 4	a-d	F4_loess_curves	Age-grid LOESS fitted protein trajectories.	figure_source	figure9_metscore2_protein_loess_curves_source.tsv	1	man2b2	57.4	0.0121333	32286	30	ok	MAN2B2	0.0251314	8.96381e-08	1.72245e-07	7.04751	Positive PWAS beta	610	Increasing
Figure 4	a-d	F4_loess_curves	Age-grid LOESS fitted protein trajectories.	figure_source	figure9_metscore2_protein_loess_curves_source.tsv	1	man2b2	57.8833	0.0160448	32286	30	ok	MAN2B2	0.0251314	8.96381e-08	1.72245e-07	7.04751	Positive PWAS beta	610	Increasing
Figure 4	a-d	F4_loess_curves	Age-grid LOESS fitted protein trajectories.	figure_source	figure9_metscore2_protein_loess_curves_source.tsv	1	man2b2	58.3667	0.0205239	32286	30	ok	MAN2B2	0.0251314	8.96381e-08	1.72245e-07	7.04751	Positive PWAS beta	610	Increasing
Figure 4	a-d	F4_loess_curves	Age-grid LOESS fitted protein trajectories.	figure_source	figure9_metscore2_protein_loess_curves_source.tsv	1	man2b2	58.85	0.0256	32286	30	ok	MAN2B2	0.0251314	8.96381e-08	1.72245e-07	7.04751	Positive PWAS beta	610	Increasing
Figure 4	a-d	F4_loess_curves	Age-grid LOESS fitted protein trajectories.	figure_source	figure9_metscore2_protein_loess_curves_source.tsv	1	man2b2	59.3333	0.0315849	32286	30	ok	MAN2B2	0.0251314	8.96381e-08	1.72245e-07	7.04751	Positive PWAS beta	610	Increasing
Figure 4	a-d	F4_loess_curves	Age-grid LOESS fitted protein trajectories.	figure_source	figure9_metscore2_protein_loess_curves_source.tsv	1	man2b2	59.8167	0.037897	32286	30	ok	MAN2B2	0.0251314	8.96381e-08	1.72245e-07	7.04751	Positive PWAS beta	610	Increasing
Figure 4	a-d	F4_loess_curves	Age-grid LOESS fitted protein trajectories.	figure_source	figure9_metscore2_protein_loess_curves_source.tsv	1	man2b2	60.3	0.0441996	32286	30	ok	MAN2B2	0.0251314	8.96381e-08	1.72245e-07	7.04751	Positive PWAS beta	610	Increasing
Figure 4	a-d	F4_loess_curves	Age-grid LOESS fitted protein trajectories.	figure_source	figure9_metscore2_protein_loess_curves_source.tsv	1	man2b2	60.7833	0.050396	32286	30	ok	MAN2B2	0.0251314	8.96381e-08	1.72245e-07	7.04751	Positive PWAS beta	610	Increasing
Figure 4	a-d	F4_loess_curves	Age-grid LOESS fitted protein trajectories.	figure_source	figure9_metscore2_protein_loess_curves_source.tsv	1	man2b2	61.2667	0.0564749	32286	30	ok	MAN2B2	0.0251314	8.96381e-08	1.72245e-07	7.04751	Positive PWAS beta	610	Increasing
Figure 4	a-d	F4_loess_curves	Age-grid LOESS fitted protein trajectories.	figure_source	figure9_metscore2_protein_loess_curves_source.tsv	1	man2b2	61.75	0.0624487	32286	30	ok	MAN2B2	0.0251314	8.96381e-08	1.72245e-07	7.04751	Positive PWAS beta	610	Increasing
Figure 4	a-d	F4_loess_curves	Age-grid LOESS fitted protein trajectories.	figure_source	figure9_metscore2_protein_loess_curves_source.tsv	1	man2b2	62.2333	0.0683364	32286	30	ok	MAN2B2	0.0251314	8.96381e-08	1.72245e-07	7.04751	Positive PWAS beta	610	Increasing
Figure 4	a-d	F4_loess_curves	Age-grid LOESS fitted protein trajectories.	figure_source	figure9_metscore2_protein_loess_curves_source.tsv	1	man2b2	62.7167	0.074161	32286	30	ok	MAN2B2	0.0251314	8.96381e-08	1.72245e-07	7.04751	Positive PWAS beta	610	Increasing
Figure 4	a-d	F4_loess_curves	Age-grid LOESS fitted protein trajectories.	figure_source	figure9_metscore2_protein_loess_curves_source.tsv	1	man2b2	63.2	0.0799455	32286	30	ok	MAN2B2	0.0251314	8.96381e-08	1.72245e-07	7.04751	Positive PWAS beta	610	Increasing
Figure 4	a-d	F4_loess_curves	Age-grid LOESS fitted protein trajectories.	figure_source	figure9_metscore2_protein_loess_curves_source.tsv	1	man2b2	63.6833	0.0857071	32286	30	ok	MAN2B2	0.0251314	8.96381e-08	1.72245e-07	7.04751	Positive PWAS beta	610	Increasing
Figure 4	a-d	F4_loess_curves	Age-grid LOESS fitted protein trajectories.	figure_source	figure9_metscore2_protein_loess_curves_source.tsv	1	man2b2	64.1667	0.0914572	32286	30	ok	MAN2B2	0.0251314	8.96381e-08	1.72245e-07	7.04751	Positive PWAS beta	610	Increasing
Figure 4	a-d	F4_loess_curves	Age-grid LOESS fitted protein trajectories.	figure_source	figure9_metscore2_protein_loess_curves_source.tsv	1	man2b2	64.65	0.097207	32286	30	ok	MAN2B2	0.0251314	8.96381e-08	1.72245e-07	7.04751	Positive PWAS beta	610	Increasing
Figure 4	a-d	F4_loess_curves	Age-grid LOESS fitted protein trajectories.	figure_source	figure9_metscore2_protein_loess_curves_source.tsv	1	man2b2	65.1333	0.102967	32286	30	ok	MAN2B2	0.0251314	8.96381e-08	1.72245e-07	7.04751	Positive PWAS beta	610	Increasing
Figure 4	a-d	F4_loess_curves	Age-grid LOESS fitted protein trajectories.	figure_source	figure9_metscore2_protein_loess_curves_source.tsv	1	man2b2	65.6167	0.108744	32286	30	ok	MAN2B2	0.0251314	8.96381e-08	1.72245e-07	7.04751	Positive PWAS beta	610	Increasing
Figure 4	a-d	F4_loess_curves	Age-grid LOESS fitted protein trajectories.	figure_source	figure9_metscore2_protein_loess_curves_source.tsv	1	man2b2	66.1	0.114538	32286	30	ok	MAN2B2	0.0251314	8.96381e-08	1.72245e-07	7.04751	Positive PWAS beta	610	Increasing
Figure 4	a-d	F4_loess_curves	Age-grid LOESS fitted protein trajectories.	figure_source	figure9_metscore2_protein_loess_curves_source.tsv	1	man2b2	66.5833	0.120346	32286	30	ok	MAN2B2	0.0251314	8.96381e-08	1.72245e-07	7.04751	Positive PWAS beta	610	Increasing
Figure 4	a-d	F4_loess_curves	Age-grid LOESS fitted protein trajectories.	figure_source	figure9_metscore2_protein_loess_curves_source.tsv	1	man2b2	67.0667	0.12616	32286	30	ok	MAN2B2	0.0251314	8.96381e-08	1.72245e-07	7.04751	Positive PWAS beta	610	Increasing
Figure 4	a-d	F4_loess_curves	Age-grid LOESS fitted protein trajectories.	figure_source	figure9_metscore2_protein_loess_curves_source.tsv	1	man2b2	67.55	0.131973	32286	30	ok	MAN2B2	0.0251314	8.96381e-08	1.72245e-07	7.04751	Positive PWAS beta	610	Increasing
Figure 4	a-d	F4_loess_curves	Age-grid LOESS fitted protein trajectories.	figure_source	figure9_metscore2_protein_loess_curves_source.tsv	1	man2b2	68.0333	0.137776	32286	30	ok	MAN2B2	0.0251314	8.96381e-08	1.72245e-07	7.04751	Positive PWAS beta	610	Increasing
Figure 4	a-d	F4_loess_curves	Age-grid LOESS fitted protein trajectories.	figure_source	figure9_metscore2_protein_loess_curves_source.tsv	1	man2b2	68.5167	0.14356	32286	30	ok	MAN2B2	0.0251314	8.96381e-08	1.72245e-07	7.04751	Positive PWAS beta	610	Increasing
Figure 4	a-d	F4_loess_curves	Age-grid LOESS fitted protein trajectories.	figure_source	figure9_metscore2_protein_loess_curves_source.tsv	1	man2b2	69	0.149314	32286	30	ok	MAN2B2	0.0251314	8.96381e-08	1.72245e-07	7.04751	Positive PWAS beta	610	Increasing
Figure 4	a-d	F4_loess_curves	Age-grid LOESS fitted protein trajectories.	figure_source	figure9_metscore2_protein_loess_curves_source.tsv	1	map2	40	-0.0599195	32195	30	ok	MAP2	0.0531387	4.73695e-31	1.37806e-30	30.3245	Positive PWAS beta	610	Increasing
Figure 4	a-d	F4_loess_curves	Age-grid LOESS fitted protein trajectories.	figure_source	figure9_metscore2_protein_loess_curves_source.tsv	1	map2	40.4833	-0.0572265	32195	30	ok	MAP2	0.0531387	4.73695e-31	1.37806e-30	30.3245	Positive PWAS beta	610	Increasing
Figure 4	a-d	F4_loess_curves	Age-grid LOESS fitted protein trajectories.	figure_source	figure9_metscore2_protein_loess_curves_source.tsv	1	map2	40.9667	-0.0545973	32195	30	ok	MAP2	0.0531387	4.73695e-31	1.37806e-30	30.3245	Positive PWAS beta	610	Increasing
Figure 4	a-d	F4_loess_curves	Age-grid LOESS fitted protein trajectories.	figure_source	figure9_metscore2_protein_loess_curves_source.tsv	1	map2	41.45	-0.0520234	32195	30	ok	MAP2	0.0531387	4.73695e-31	1.37806e-30	30.3245	Positive PWAS beta	610	Increasing
Figure 4	a-d	F4_loess_curves	Age-grid LOESS fitted protein trajectories.	figure_source	figure9_metscore2_protein_loess_curves_source.tsv	1	map2	41.9333	-0.0495004	32195	30	ok	MAP2	0.0531387	4.73695e-31	1.37806e-30	30.3245	Positive PWAS beta	610	Increasing
Figure 4	a-d	F4_loess_curves	Age-grid LOESS fitted protein trajectories.	figure_source	figure9_metscore2_protein_loess_curves_source.tsv	1	map2	42.4167	-0.0470267	32195	30	ok	MAP2	0.0531387	4.73695e-31	1.37806e-30	30.3245	Positive PWAS beta	610	Increasing
Figure 4	a-d	F4_loess_curves	Age-grid LOESS fitted protein trajectories.	figure_source	figure9_metscore2_protein_loess_curves_source.tsv	1	map2	42.9	-0.0446069	32195	30	ok	MAP2	0.0531387	4.73695e-31	1.37806e-30	30.3245	Positive PWAS beta	610	Increasing
Figure 4	a-d	F4_loess_curves	Age-grid LOESS fitted protein trajectories.	figure_source	figure9_metscore2_protein_loess_curves_source.tsv	1	map2	43.3833	-0.0422473	32195	30	ok	MAP2	0.0531387	4.73695e-31	1.37806e-30	30.3245	Positive PWAS beta	610	Increasing
Figure 4	a-d	F4_loess_curves	Age-grid LOESS fitted protein trajectories.	figure_source	figure9_metscore2_protein_loess_curves_source.tsv	1	map2	43.8667	-0.0399521	32195	30	ok	MAP2	0.0531387	4.73695e-31	1.37806e-30	30.3245	Positive PWAS beta	610	Increasing
Figure 4	a-d	F4_loess_curves	Age-grid LOESS fitted protein trajectories.	figure_source	figure9_metscore2_protein_loess_curves_source.tsv	1	map2	44.35	-0.0377242	32195	30	ok	MAP2	0.0531387	4.73695e-31	1.37806e-30	30.3245	Positive PWAS beta	610	Increasing
Figure 4	a-d	F4_loess_curves	Age-grid LOESS fitted protein trajectories.	figure_source	figure9_metscore2_protein_loess_curves_source.tsv	1	map2	44.8333	-0.0355652	32195	30	ok	MAP2	0.0531387	4.73695e-31	1.37806e-30	30.3245	Positive PWAS beta	610	Increasing
Figure 4	a-d	F4_loess_curves	Age-grid LOESS fitted protein trajectories.	figure_source	figure9_metscore2_protein_loess_curves_source.tsv	1	map2	45.3167	-0.0334757	32195	30	ok	MAP2	0.0531387	4.73695e-31	1.37806e-30	30.3245	Positive PWAS beta	610	Increasing
Figure 4	a-d	F4_loess_curves	Age-grid LOESS fitted protein trajectories.	figure_source	figure9_metscore2_protein_loess_curves_source.tsv	1	map2	45.8	-0.0314567	32195	30	ok	MAP2	0.0531387	4.73695e-31	1.37806e-30	30.3245	Positive PWAS beta	610	Increasing
Figure 4	a-d	F4_loess_curves	Age-grid LOESS fitted protein trajectories.	figure_source	figure9_metscore2_protein_loess_curves_source.tsv	1	map2	46.2833	-0.0295093	32195	30	ok	MAP2	0.0531387	4.73695e-31	1.37806e-30	30.3245	Positive PWAS beta	610	Increasing
Figure 4	a-d	F4_loess_curves	Age-grid LOESS fitted protein trajectories.	figure_source	figure9_metscore2_protein_loess_curves_source.tsv	1	map2	46.7667	-0.0276346	32195	30	ok	MAP2	0.0531387	4.73695e-31	1.37806e-30	30.3245	Positive PWAS beta	610	Increasing
Figure 4	a-d	F4_loess_curves	Age-grid LOESS fitted protein trajectories.	figure_source	figure9_metscore2_protein_loess_curves_source.tsv	1	map2	47.25	-0.0258339	32195	30	ok	MAP2	0.0531387	4.73695e-31	1.37806e-30	30.3245	Positive PWAS beta	610	Increasing
Figure 4	a-d	F4_loess_curves	Age-grid LOESS fitted protein trajectories.	figure_source	figure9_metscore2_protein_loess_curves_source.tsv	1	map2	47.7333	-0.0241068	32195	30	ok	MAP2	0.0531387	4.73695e-31	1.37806e-30	30.3245	Positive PWAS beta	610	Increasing
Figure 4	a-d	F4_loess_curves	Age-grid LOESS fitted protein trajectories.	figure_source	figure9_metscore2_protein_loess_curves_source.tsv	1	map2	48.2167	-0.0224499	32195	30	ok	MAP2	0.0531387	4.73695e-31	1.37806e-30	30.3245	Positive PWAS beta	610	Increasing
Figure 4	a-d	F4_loess_curves	Age-grid LOESS fitted protein trajectories.	figure_source	figure9_metscore2_protein_loess_curves_source.tsv	1	map2	48.7	-0.0208471	32195	30	ok	MAP2	0.0531387	4.73695e-31	1.37806e-30	30.3245	Positive PWAS beta	610	Increasing
Figure 4	a-d	F4_loess_curves	Age-grid LOESS fitted protein trajectories.	figure_source	figure9_metscore2_protein_loess_curves_source.tsv	1	map2	49.1833	-0.0192577	32195	30	ok	MAP2	0.0531387	4.73695e-31	1.37806e-30	30.3245	Positive PWAS beta	610	Increasing
Figure 4	a-d	F4_loess_curves	Age-grid LOESS fitted protein trajectories.	figure_source	figure9_metscore2_protein_loess_curves_source.tsv	1	map2	49.6667	-0.017597	32195	30	ok	MAP2	0.0531387	4.73695e-31	1.37806e-30	30.3245	Positive PWAS beta	610	Increasing
Figure 4	a-d	F4_loess_curves	Age-grid LOESS fitted protein trajectories.	figure_source	figure9_metscore2_protein_loess_curves_source.tsv	1	map2	50.15	-0.0157348	32195	30	ok	MAP2	0.0531387	4.73695e-31	1.37806e-30	30.3245	Positive PWAS beta	610	Increasing
Figure 4	a-d	F4_loess_curves	Age-grid LOESS fitted protein trajectories.	figure_source	figure9_metscore2_protein_loess_curves_source.tsv	1	map2	50.6333	-0.0139625	32195	30	ok	MAP2	0.0531387	4.73695e-31	1.37806e-30	30.3245	Positive PWAS beta	610	Increasing
Figure 4	a-d	F4_loess_curves	Age-grid LOESS fitted protein trajectories.	figure_source	figure9_metscore2_protein_loess_curves_source.tsv	1	map2	51.1167	-0.012391	32195	30	ok	MAP2	0.0531387	4.73695e-31	1.37806e-30	30.3245	Positive PWAS beta	610	Increasing
Figure 4	a-d	F4_loess_curves	Age-grid LOESS fitted protein trajectories.	figure_source	figure9_metscore2_protein_loess_curves_source.tsv	1	map2	51.6	-0.010701	32195	30	ok	MAP2	0.0531387	4.73695e-31	1.37806e-30	30.3245	Positive PWAS beta	610	Increasing
Figure 4	a-d	F4_loess_curves	Age-grid LOESS fitted protein trajectories.	figure_source	figure9_metscore2_protein_loess_curves_source.tsv	1	map2	52.0833	-0.00862139	32195	30	ok	MAP2	0.0531387	4.73695e-31	1.37806e-30	30.3245	Positive PWAS beta	610	Increasing
Figure 4	a-d	F4_loess_curves	Age-grid LOESS fitted protein trajectories.	figure_source	figure9_metscore2_protein_loess_curves_source.tsv	1	map2	52.5667	-0.00708114	32195	30	ok	MAP2	0.0531387	4.73695e-31	1.37806e-30	30.3245	Positive PWAS beta	610	Increasing
Figure 4	a-d	F4_loess_curves	Age-grid LOESS fitted protein trajectories.	figure_source	figure9_metscore2_protein_loess_curves_source.tsv	1	map2	53.05	-0.00448761	32195	30	ok	MAP2	0.0531387	4.73695e-31	1.37806e-30	30.3245	Positive PWAS beta	610	Increasing
Figure 4	a-d	F4_loess_curves	Age-grid LOESS fitted protein trajectories.	figure_source	figure9_metscore2_protein_loess_curves_source.tsv	1	map2	53.5333	-0.00256402	32195	30	ok	MAP2	0.0531387	4.73695e-31	1.37806e-30	30.3245	Positive PWAS beta	610	Increasing
Figure 4	a-d	F4_loess_curves	Age-grid LOESS fitted protein trajectories.	figure_source	figure9_metscore2_protein_loess_curves_source.tsv	1	map2	54.0167	0.000319148	32195	30	ok	MAP2	0.0531387	4.73695e-31	1.37806e-30	30.3245	Positive PWAS beta	610	Increasing
Figure 4	a-d	F4_loess_curves	Age-grid LOESS fitted protein trajectories.	figure_source	figure9_metscore2_protein_loess_curves_source.tsv	1	map2	54.5	0.00255652	32195	30	ok	MAP2	0.0531387	4.73695e-31	1.37806e-30	30.3245	Positive PWAS beta	610	Increasing
Figure 4	a-d	F4_loess_curves	Age-grid LOESS fitted protein trajectories.	figure_source	figure9_metscore2_protein_loess_curves_source.tsv	1	map2	54.9833	0.00498639	32195	30	ok	MAP2	0.0531387	4.73695e-31	1.37806e-30	30.3245	Positive PWAS beta	610	Increasing
Figure 4	a-d	F4_loess_curves	Age-grid LOESS fitted protein trajectories.	figure_source	figure9_metscore2_protein_loess_curves_source.tsv	1	map2	55.4667	0.00695733	32195	30	ok	MAP2	0.0531387	4.73695e-31	1.37806e-30	30.3245	Positive PWAS beta	610	Increasing
Figure 4	a-d	F4_loess_curves	Age-grid LOESS fitted protein trajectories.	figure_source	figure9_metscore2_protein_loess_curves_source.tsv	1	map2	55.95	0.0081729	32195	30	ok	MAP2	0.0531387	4.73695e-31	1.37806e-30	30.3245	Positive PWAS beta	610	Increasing
Figure 4	a-d	F4_loess_curves	Age-grid LOESS fitted protein trajectories.	figure_source	figure9_metscore2_protein_loess_curves_source.tsv	1	map2	56.4333	0.00929334	32195	30	ok	MAP2	0.0531387	4.73695e-31	1.37806e-30	30.3245	Positive PWAS beta	610	Increasing
Figure 4	a-d	F4_loess_curves	Age-grid LOESS fitted protein trajectories.	figure_source	figure9_metscore2_protein_loess_curves_source.tsv	1	map2	56.9167	0.00911217	32195	30	ok	MAP2	0.0531387	4.73695e-31	1.37806e-30	30.3245	Positive PWAS beta	610	Increasing
Figure 4	a-d	F4_loess_curves	Age-grid LOESS fitted protein trajectories.	figure_source	figure9_metscore2_protein_loess_curves_source.tsv	1	map2	57.4	0.0093447	32195	30	ok	MAP2	0.0531387	4.73695e-31	1.37806e-30	30.3245	Positive PWAS beta	610	Increasing
Figure 4	a-d	F4_loess_curves	Age-grid LOESS fitted protein trajectories.	figure_source	figure9_metscore2_protein_loess_curves_source.tsv	1	map2	57.8833	0.00853352	32195	30	ok	MAP2	0.0531387	4.73695e-31	1.37806e-30	30.3245	Positive PWAS beta	610	Increasing
Figure 4	a-d	F4_loess_curves	Age-grid LOESS fitted protein trajectories.	figure_source	figure9_metscore2_protein_loess_curves_source.tsv	1	map2	58.3667	0.00850249	32195	30	ok	MAP2	0.0531387	4.73695e-31	1.37806e-30	30.3245	Positive PWAS beta	610	Increasing
Figure 4	a-d	F4_loess_curves	Age-grid LOESS fitted protein trajectories.	figure_source	figure9_metscore2_protein_loess_curves_source.tsv	1	map2	58.85	0.00809395	32195	30	ok	MAP2	0.0531387	4.73695e-31	1.37806e-30	30.3245	Positive PWAS beta	610	Increasing
Figure 4	a-d	F4_loess_curves	Age-grid LOESS fitted protein trajectories.	figure_source	figure9_metscore2_protein_loess_curves_source.tsv	1	map2	59.3333	0.00783968	32195	30	ok	MAP2	0.0531387	4.73695e-31	1.37806e-30	30.3245	Positive PWAS beta	610	Increasing
Figure 4	a-d	F4_loess_curves	Age-grid LOESS fitted protein trajectories.	figure_source	figure9_metscore2_protein_loess_curves_source.tsv	1	map2	59.8167	0.00800627	32195	30	ok	MAP2	0.0531387	4.73695e-31	1.37806e-30	30.3245	Positive PWAS beta	610	Increasing
Figure 4	a-d	F4_loess_curves	Age-grid LOESS fitted protein trajectories.	figure_source	figure9_metscore2_protein_loess_curves_source.tsv	1	map2	60.3	0.00845333	32195	30	ok	MAP2	0.0531387	4.73695e-31	1.37806e-30	30.3245	Positive PWAS beta	610	Increasing
Figure 4	a-d	F4_loess_curves	Age-grid LOESS fitted protein trajectories.	figure_source	figure9_metscore2_protein_loess_curves_source.tsv	1	map2	60.7833	0.00907744	32195	30	ok	MAP2	0.0531387	4.73695e-31	1.37806e-30	30.3245	Positive PWAS beta	610	Increasing
Figure 4	a-d	F4_loess_curves	Age-grid LOESS fitted protein trajectories.	figure_source	figure9_metscore2_protein_loess_curves_source.tsv	1	map2	61.2667	0.00981825	32195	30	ok	MAP2	0.0531387	4.73695e-31	1.37806e-30	30.3245	Positive PWAS beta	610	Increasing
Figure 4	a-d	F4_loess_curves	Age-grid LOESS fitted protein trajectories.	figure_source	figure9_metscore2_protein_loess_curves_source.tsv	1	map2	61.75	0.0106447	32195	30	ok	MAP2	0.0531387	4.73695e-31	1.37806e-30	30.3245	Positive PWAS beta	610	Increasing
Figure 4	a-d	F4_loess_curves	Age-grid LOESS fitted protein trajectories.	figure_source	figure9_metscore2_protein_loess_curves_source.tsv	1	map2	62.2333	0.0115423	32195	30	ok	MAP2	0.0531387	4.73695e-31	1.37806e-30	30.3245	Positive PWAS beta	610	Increasing
Figure 4	a-d	F4_loess_curves	Age-grid LOESS fitted protein trajectories.	figure_source	figure9_metscore2_protein_loess_curves_source.tsv	1	map2	62.7167	0.0125048	32195	30	ok	MAP2	0.0531387	4.73695e-31	1.37806e-30	30.3245	Positive PWAS beta	610	Increasing
Figure 4	a-d	F4_loess_curves	Age-grid LOESS fitted protein trajectories.	figure_source	figure9_metscore2_protein_loess_curves_source.tsv	1	map2	63.2	0.0135314	32195	30	ok	MAP2	0.0531387	4.73695e-31	1.37806e-30	30.3245	Positive PWAS beta	610	Increasing
Figure 4	a-d	F4_loess_curves	Age-grid LOESS fitted protein trajectories.	figure_source	figure9_metscore2_protein_loess_curves_source.tsv	1	map2	63.6833	0.0146269	32195	30	ok	MAP2	0.0531387	4.73695e-31	1.37806e-30	30.3245	Positive PWAS beta	610	Increasing
Figure 4	a-d	F4_loess_curves	Age-grid LOESS fitted protein trajectories.	figure_source	figure9_metscore2_protein_loess_curves_source.tsv	1	map2	64.1667	0.0157997	32195	30	ok	MAP2	0.0531387	4.73695e-31	1.37806e-30	30.3245	Positive PWAS beta	610	Increasing
Figure 4	a-d	F4_loess_curves	Age-grid LOESS fitted protein trajectories.	figure_source	figure9_metscore2_protein_loess_curves_source.tsv	1	map2	64.65	0.0170597	32195	30	ok	MAP2	0.0531387	4.73695e-31	1.37806e-30	30.3245	Positive PWAS beta	610	Increasing
Figure 4	a-d	F4_loess_curves	Age-grid LOESS fitted protein trajectories.	figure_source	figure9_metscore2_protein_loess_curves_source.tsv	1	map2	65.1333	0.0184174	32195	30	ok	MAP2	0.0531387	4.73695e-31	1.37806e-30	30.3245	Positive PWAS beta	610	Increasing
Figure 4	a-d	F4_loess_curves	Age-grid LOESS fitted protein trajectories.	figure_source	figure9_metscore2_protein_loess_curves_source.tsv	1	map2	65.6167	0.0198827	32195	30	ok	MAP2	0.0531387	4.73695e-31	1.37806e-30	30.3245	Positive PWAS beta	610	Increasing
Figure 4	a-d	F4_loess_curves	Age-grid LOESS fitted protein trajectories.	figure_source	figure9_metscore2_protein_loess_curves_source.tsv	1	map2	66.1	0.0214647	32195	30	ok	MAP2	0.0531387	4.73695e-31	1.37806e-30	30.3245	Positive PWAS beta	610	Increasing
Figure 4	a-d	F4_loess_curves	Age-grid LOESS fitted protein trajectories.	figure_source	figure9_metscore2_protein_loess_curves_source.tsv	1	map2	66.5833	0.023171	32195	30	ok	MAP2	0.0531387	4.73695e-31	1.37806e-30	30.3245	Positive PWAS beta	610	Increasing
Figure 4	a-d	F4_loess_curves	Age-grid LOESS fitted protein trajectories.	figure_source	figure9_metscore2_protein_loess_curves_source.tsv	1	map2	67.0667	0.0250069	32195	30	ok	MAP2	0.0531387	4.73695e-31	1.37806e-30	30.3245	Positive PWAS beta	610	Increasing
Figure 4	a-d	F4_loess_curves	Age-grid LOESS fitted protein trajectories.	figure_source	figure9_metscore2_protein_loess_curves_source.tsv	1	map2	67.55	0.0269761	32195	30	ok	MAP2	0.0531387	4.73695e-31	1.37806e-30	30.3245	Positive PWAS beta	610	Increasing
Figure 4	a-d	F4_loess_curves	Age-grid LOESS fitted protein trajectories.	figure_source	figure9_metscore2_protein_loess_curves_source.tsv	1	map2	68.0333	0.0290801	32195	30	ok	MAP2	0.0531387	4.73695e-31	1.37806e-30	30.3245	Positive PWAS beta	610	Increasing
Figure 4	a-d	F4_loess_curves	Age-grid LOESS fitted protein trajectories.	figure_source	figure9_metscore2_protein_loess_curves_source.tsv	1	map2	68.5167	0.0313203	32195	30	ok	MAP2	0.0531387	4.73695e-31	1.37806e-30	30.3245	Positive PWAS beta	610	Increasing
Figure 4	a-d	F4_loess_curves	Age-grid LOESS fitted protein trajectories.	figure_source	figure9_metscore2_protein_loess_curves_source.tsv	1	map2	69	0.0337003	32195	30	ok	MAP2	0.0531387	4.73695e-31	1.37806e-30	30.3245	Positive PWAS beta	610	Increasing
Figure 4	a-d	F4_loess_curves	Age-grid LOESS fitted protein trajectories.	figure_source	figure9_metscore2_protein_loess_curves_source.tsv	1	map2k1	40	-0.109044	32135	30	ok	MAP2K1	0.0308583	1.84018e-11	3.86464e-11	10.7351	Positive PWAS beta	610	Increasing
Figure 4	a-d	F4_loess_curves	Age-grid LOESS fitted protein trajectories.	figure_source	figure9_metscore2_protein_loess_curves_source.tsv	1	map2k1	40.4833	-0.108216	32135	30	ok	MAP2K1	0.0308583	1.84018e-11	3.86464e-11	10.7351	Positive PWAS beta	610	Increasing
Figure 4	a-d	F4_loess_curves	Age-grid LOESS fitted protein trajectories.	figure_source	figure9_metscore2_protein_loess_curves_source.tsv	1	map2k1	40.9667	-0.107206	32135	30	ok	MAP2K1	0.0308583	1.84018e-11	3.86464e-11	10.7351	Positive PWAS beta	610	Increasing
Figure 4	a-d	F4_loess_curves	Age-grid LOESS fitted protein trajectories.	figure_source	figure9_metscore2_protein_loess_curves_source.tsv	1	map2k1	41.45	-0.106005	32135	30	ok	MAP2K1	0.0308583	1.84018e-11	3.86464e-11	10.7351	Positive PWAS beta	610	Increasing
Figure 4	a-d	F4_loess_curves	Age-grid LOESS fitted protein trajectories.	figure_source	figure9_metscore2_protein_loess_curves_source.tsv	1	map2k1	41.9333	-0.104607	32135	30	ok	MAP2K1	0.0308583	1.84018e-11	3.86464e-11	10.7351	Positive PWAS beta	610	Increasing
Figure 4	a-d	F4_loess_curves	Age-grid LOESS fitted protein trajectories.	figure_source	figure9_metscore2_protein_loess_curves_source.tsv	1	map2k1	42.4167	-0.103006	32135	30	ok	MAP2K1	0.0308583	1.84018e-11	3.86464e-11	10.7351	Positive PWAS beta	610	Increasing
Figure 4	a-d	F4_loess_curves	Age-grid LOESS fitted protein trajectories.	figure_source	figure9_metscore2_protein_loess_curves_source.tsv	1	map2k1	42.9	-0.101207	32135	30	ok	MAP2K1	0.0308583	1.84018e-11	3.86464e-11	10.7351	Positive PWAS beta	610	Increasing
Figure 4	a-d	F4_loess_curves	Age-grid LOESS fitted protein trajectories.	figure_source	figure9_metscore2_protein_loess_curves_source.tsv	1	map2k1	43.3833	-0.0992143	32135	30	ok	MAP2K1	0.0308583	1.84018e-11	3.86464e-11	10.7351	Positive PWAS beta	610	Increasing
Figure 4	a-d	F4_loess_curves	Age-grid LOESS fitted protein trajectories.	figure_source	figure9_metscore2_protein_loess_curves_source.tsv	1	map2k1	43.8667	-0.0970347	32135	30	ok	MAP2K1	0.0308583	1.84018e-11	3.86464e-11	10.7351	Positive PWAS beta	610	Increasing
Figure 4	a-d	F4_loess_curves	Age-grid LOESS fitted protein trajectories.	figure_source	figure9_metscore2_protein_loess_curves_source.tsv	1	map2k1	44.35	-0.094673	32135	30	ok	MAP2K1	0.0308583	1.84018e-11	3.86464e-11	10.7351	Positive PWAS beta	610	Increasing
Figure 4	a-d	F4_loess_curves	Age-grid LOESS fitted protein trajectories.	figure_source	figure9_metscore2_protein_loess_curves_source.tsv	1	map2k1	44.8333	-0.0921356	32135	30	ok	MAP2K1	0.0308583	1.84018e-11	3.86464e-11	10.7351	Positive PWAS beta	610	Increasing
Figure 4	a-d	F4_loess_curves	Age-grid LOESS fitted protein trajectories.	figure_source	figure9_metscore2_protein_loess_curves_source.tsv	1	map2k1	45.3167	-0.0894297	32135	30	ok	MAP2K1	0.0308583	1.84018e-11	3.86464e-11	10.7351	Positive PWAS beta	610	Increasing
Figure 4	a-d	F4_loess_curves	Age-grid LOESS fitted protein trajectories.	figure_source	figure9_metscore2_protein_loess_curves_source.tsv	1	map2k1	45.8	-0.0865608	32135	30	ok	MAP2K1	0.0308583	1.84018e-11	3.86464e-11	10.7351	Positive PWAS beta	610	Increasing
Figure 4	a-d	F4_loess_curves	Age-grid LOESS fitted protein trajectories.	figure_source	figure9_metscore2_protein_loess_curves_source.tsv	1	map2k1	46.2833	-0.0835326	32135	30	ok	MAP2K1	0.0308583	1.84018e-11	3.86464e-11	10.7351	Positive PWAS beta	610	Increasing
Figure 4	a-d	F4_loess_curves	Age-grid LOESS fitted protein trajectories.	figure_source	figure9_metscore2_protein_loess_curves_source.tsv	1	map2k1	46.7667	-0.0803505	32135	30	ok	MAP2K1	0.0308583	1.84018e-11	3.86464e-11	10.7351	Positive PWAS beta	610	Increasing
Figure 4	a-d	F4_loess_curves	Age-grid LOESS fitted protein trajectories.	figure_source	figure9_metscore2_protein_loess_curves_source.tsv	1	map2k1	47.25	-0.0770207	32135	30	ok	MAP2K1	0.0308583	1.84018e-11	3.86464e-11	10.7351	Positive PWAS beta	610	Increasing
Figure 4	a-d	F4_loess_curves	Age-grid LOESS fitted protein trajectories.	figure_source	figure9_metscore2_protein_loess_curves_source.tsv	1	map2k1	47.7333	-0.0735472	32135	30	ok	MAP2K1	0.0308583	1.84018e-11	3.86464e-11	10.7351	Positive PWAS beta	610	Increasing
Figure 4	a-d	F4_loess_curves	Age-grid LOESS fitted protein trajectories.	figure_source	figure9_metscore2_protein_loess_curves_source.tsv	1	map2k1	48.2167	-0.0699268	32135	30	ok	MAP2K1	0.0308583	1.84018e-11	3.86464e-11	10.7351	Positive PWAS beta	610	Increasing
Figure 4	a-d	F4_loess_curves	Age-grid LOESS fitted protein trajectories.	figure_source	figure9_metscore2_protein_loess_curves_source.tsv	1	map2k1	48.7	-0.0661392	32135	30	ok	MAP2K1	0.0308583	1.84018e-11	3.86464e-11	10.7351	Positive PWAS beta	610	Increasing
Figure 4	a-d	F4_loess_curves	Age-grid LOESS fitted protein trajectories.	figure_source	figure9_metscore2_protein_loess_curves_source.tsv	1	map2k1	49.1833	-0.0621281	32135	30	ok	MAP2K1	0.0308583	1.84018e-11	3.86464e-11	10.7351	Positive PWAS beta	610	Increasing
Figure 4	a-d	F4_loess_curves	Age-grid LOESS fitted protein trajectories.	figure_source	figure9_metscore2_protein_loess_curves_source.tsv	1	map2k1	49.6667	-0.0577661	32135	30	ok	MAP2K1	0.0308583	1.84018e-11	3.86464e-11	10.7351	Positive PWAS beta	610	Increasing
Figure 4	a-d	F4_loess_curves	Age-grid LOESS fitted protein trajectories.	figure_source	figure9_metscore2_protein_loess_curves_source.tsv	1	map2k1	50.15	-0.0528346	32135	30	ok	MAP2K1	0.0308583	1.84018e-11	3.86464e-11	10.7351	Positive PWAS beta	610	Increasing
Figure 4	a-d	F4_loess_curves	Age-grid LOESS fitted protein trajectories.	figure_source	figure9_metscore2_protein_loess_curves_source.tsv	1	map2k1	50.6333	-0.0472582	32135	30	ok	MAP2K1	0.0308583	1.84018e-11	3.86464e-11	10.7351	Positive PWAS beta	610	Increasing
Figure 4	a-d	F4_loess_curves	Age-grid LOESS fitted protein trajectories.	figure_source	figure9_metscore2_protein_loess_curves_source.tsv	1	map2k1	51.1167	-0.0416525	32135	30	ok	MAP2K1	0.0308583	1.84018e-11	3.86464e-11	10.7351	Positive PWAS beta	610	Increasing
Figure 4	a-d	F4_loess_curves	Age-grid LOESS fitted protein trajectories.	figure_source	figure9_metscore2_protein_loess_curves_source.tsv	1	map2k1	51.6	-0.0360891	32135	30	ok	MAP2K1	0.0308583	1.84018e-11	3.86464e-11	10.7351	Positive PWAS beta	610	Increasing
Figure 4	a-d	F4_loess_curves	Age-grid LOESS fitted protein trajectories.	figure_source	figure9_metscore2_protein_loess_curves_source.tsv	1	map2k1	52.0833	-0.0310177	32135	30	ok	MAP2K1	0.0308583	1.84018e-11	3.86464e-11	10.7351	Positive PWAS beta	610	Increasing
Figure 4	a-d	F4_loess_curves	Age-grid LOESS fitted protein trajectories.	figure_source	figure9_metscore2_protein_loess_curves_source.tsv	1	map2k1	52.5667	-0.0259928	32135	30	ok	MAP2K1	0.0308583	1.84018e-11	3.86464e-11	10.7351	Positive PWAS beta	610	Increasing
Figure 4	a-d	F4_loess_curves	Age-grid LOESS fitted protein trajectories.	figure_source	figure9_metscore2_protein_loess_curves_source.tsv	1	map2k1	53.05	-0.0216911	32135	30	ok	MAP2K1	0.0308583	1.84018e-11	3.86464e-11	10.7351	Positive PWAS beta	610	Increasing
Figure 4	a-d	F4_loess_curves	Age-grid LOESS fitted protein trajectories.	figure_source	figure9_metscore2_protein_loess_curves_source.tsv	1	map2k1	53.5333	-0.016831	32135	30	ok	MAP2K1	0.0308583	1.84018e-11	3.86464e-11	10.7351	Positive PWAS beta	610	Increasing
Figure 4	a-d	F4_loess_curves	Age-grid LOESS fitted protein trajectories.	figure_source	figure9_metscore2_protein_loess_curves_source.tsv	1	map2k1	54.0167	-0.0132298	32135	30	ok	MAP2K1	0.0308583	1.84018e-11	3.86464e-11	10.7351	Positive PWAS beta	610	Increasing
Figure 4	a-d	F4_loess_curves	Age-grid LOESS fitted protein trajectories.	figure_source	figure9_metscore2_protein_loess_curves_source.tsv	1	map2k1	54.5	-0.00853753	32135	30	ok	MAP2K1	0.0308583	1.84018e-11	3.86464e-11	10.7351	Positive PWAS beta	610	Increasing
Figure 4	a-d	F4_loess_curves	Age-grid LOESS fitted protein trajectories.	figure_source	figure9_metscore2_protein_loess_curves_source.tsv	1	map2k1	54.9833	-0.00568045	32135	30	ok	MAP2K1	0.0308583	1.84018e-11	3.86464e-11	10.7351	Positive PWAS beta	610	Increasing
Figure 4	a-d	F4_loess_curves	Age-grid LOESS fitted protein trajectories.	figure_source	figure9_metscore2_protein_loess_curves_source.tsv	1	map2k1	55.4667	-0.00169569	32135	30	ok	MAP2K1	0.0308583	1.84018e-11	3.86464e-11	10.7351	Positive PWAS beta	610	Increasing
Figure 4	a-d	F4_loess_curves	Age-grid LOESS fitted protein trajectories.	figure_source	figure9_metscore2_protein_loess_curves_source.tsv	1	map2k1	55.95	0.000325962	32135	30	ok	MAP2K1	0.0308583	1.84018e-11	3.86464e-11	10.7351	Positive PWAS beta	610	Increasing
Figure 4	a-d	F4_loess_curves	Age-grid LOESS fitted protein trajectories.	figure_source	figure9_metscore2_protein_loess_curves_source.tsv	1	map2k1	56.4333	0.00294685	32135	30	ok	MAP2K1	0.0308583	1.84018e-11	3.86464e-11	10.7351	Positive PWAS beta	610	Increasing
Figure 4	a-d	F4_loess_curves	Age-grid LOESS fitted protein trajectories.	figure_source	figure9_metscore2_protein_loess_curves_source.tsv	1	map2k1	56.9167	0.00417067	32135	30	ok	MAP2K1	0.0308583	1.84018e-11	3.86464e-11	10.7351	Positive PWAS beta	610	Increasing
Figure 4	a-d	F4_loess_curves	Age-grid LOESS fitted protein trajectories.	figure_source	figure9_metscore2_protein_loess_curves_source.tsv	1	map2k1	57.4	0.0057434	32135	30	ok	MAP2K1	0.0308583	1.84018e-11	3.86464e-11	10.7351	Positive PWAS beta	610	Increasing
Figure 4	a-d	F4_loess_curves	Age-grid LOESS fitted protein trajectories.	figure_source	figure9_metscore2_protein_loess_curves_source.tsv	1	map2k1	57.8833	0.00703273	32135	30	ok	MAP2K1	0.0308583	1.84018e-11	3.86464e-11	10.7351	Positive PWAS beta	610	Increasing
Figure 4	a-d	F4_loess_curves	Age-grid LOESS fitted protein trajectories.	figure_source	figure9_metscore2_protein_loess_curves_source.tsv	1	map2k1	58.3667	0.00852873	32135	30	ok	MAP2K1	0.0308583	1.84018e-11	3.86464e-11	10.7351	Positive PWAS beta	610	Increasing
Figure 4	a-d	F4_loess_curves	Age-grid LOESS fitted protein trajectories.	figure_source	figure9_metscore2_protein_loess_curves_source.tsv	1	map2k1	58.85	0.0105147	32135	30	ok	MAP2K1	0.0308583	1.84018e-11	3.86464e-11	10.7351	Positive PWAS beta	610	Increasing
Figure 4	a-d	F4_loess_curves	Age-grid LOESS fitted protein trajectories.	figure_source	figure9_metscore2_protein_loess_curves_source.tsv	1	map2k1	59.3333	0.0131918	32135	30	ok	MAP2K1	0.0308583	1.84018e-11	3.86464e-11	10.7351	Positive PWAS beta	610	Increasing
Figure 4	a-d	F4_loess_curves	Age-grid LOESS fitted protein trajectories.	figure_source	figure9_metscore2_protein_loess_curves_source.tsv	1	map2k1	59.8167	0.0162257	32135	30	ok	MAP2K1	0.0308583	1.84018e-11	3.86464e-11	10.7351	Positive PWAS beta	610	Increasing
Figure 4	a-d	F4_loess_curves	Age-grid LOESS fitted protein trajectories.	figure_source	figure9_metscore2_protein_loess_curves_source.tsv	1	map2k1	60.3	0.0194515	32135	30	ok	MAP2K1	0.0308583	1.84018e-11	3.86464e-11	10.7351	Positive PWAS beta	610	Increasing
Figure 4	a-d	F4_loess_curves	Age-grid LOESS fitted protein trajectories.	figure_source	figure9_metscore2_protein_loess_curves_source.tsv	1	map2k1	60.7833	0.0228035	32135	30	ok	MAP2K1	0.0308583	1.84018e-11	3.86464e-11	10.7351	Positive PWAS beta	610	Increasing
Figure 4	a-d	F4_loess_curves	Age-grid LOESS fitted protein trajectories.	figure_source	figure9_metscore2_protein_loess_curves_source.tsv	1	map2k1	61.2667	0.0262606	32135	30	ok	MAP2K1	0.0308583	1.84018e-11	3.86464e-11	10.7351	Positive PWAS beta	610	Increasing
Figure 4	a-d	F4_loess_curves	Age-grid LOESS fitted protein trajectories.	figure_source	figure9_metscore2_protein_loess_curves_source.tsv	1	map2k1	61.75	0.0298208	32135	30	ok	MAP2K1	0.0308583	1.84018e-11	3.86464e-11	10.7351	Positive PWAS beta	610	Increasing
Figure 4	a-d	F4_loess_curves	Age-grid LOESS fitted protein trajectories.	figure_source	figure9_metscore2_protein_loess_curves_source.tsv	1	map2k1	62.2333	0.0334893	32135	30	ok	MAP2K1	0.0308583	1.84018e-11	3.86464e-11	10.7351	Positive PWAS beta	610	Increasing
Figure 4	a-d	F4_loess_curves	Age-grid LOESS fitted protein trajectories.	figure_source	figure9_metscore2_protein_loess_curves_source.tsv	1	map2k1	62.7167	0.0372723	32135	30	ok	MAP2K1	0.0308583	1.84018e-11	3.86464e-11	10.7351	Positive PWAS beta	610	Increasing
Figure 4	a-d	F4_loess_curves	Age-grid LOESS fitted protein trajectories.	figure_source	figure9_metscore2_protein_loess_curves_source.tsv	1	map2k1	63.2	0.0411757	32135	30	ok	MAP2K1	0.0308583	1.84018e-11	3.86464e-11	10.7351	Positive PWAS beta	610	Increasing
Figure 4	a-d	F4_loess_curves	Age-grid LOESS fitted protein trajectories.	figure_source	figure9_metscore2_protein_loess_curves_source.tsv	1	map2k1	63.6833	0.0452057	32135	30	ok	MAP2K1	0.0308583	1.84018e-11	3.86464e-11	10.7351	Positive PWAS beta	610	Increasing
Figure 4	a-d	F4_loess_curves	Age-grid LOESS fitted protein trajectories.	figure_source	figure9_metscore2_protein_loess_curves_source.tsv	1	map2k1	64.1667	0.0493689	32135	30	ok	MAP2K1	0.0308583	1.84018e-11	3.86464e-11	10.7351	Positive PWAS beta	610	Increasing
Figure 4	a-d	F4_loess_curves	Age-grid LOESS fitted protein trajectories.	figure_source	figure9_metscore2_protein_loess_curves_source.tsv	1	map2k1	64.65	0.0536708	32135	30	ok	MAP2K1	0.0308583	1.84018e-11	3.86464e-11	10.7351	Positive PWAS beta	610	Increasing
Figure 4	a-d	F4_loess_curves	Age-grid LOESS fitted protein trajectories.	figure_source	figure9_metscore2_protein_loess_curves_source.tsv	1	map2k1	65.1333	0.0581164	32135	30	ok	MAP2K1	0.0308583	1.84018e-11	3.86464e-11	10.7351	Positive PWAS beta	610	Increasing
Figure 4	a-d	F4_loess_curves	Age-grid LOESS fitted protein trajectories.	figure_source	figure9_metscore2_protein_loess_curves_source.tsv	1	map2k1	65.6167	0.0627093	32135	30	ok	MAP2K1	0.0308583	1.84018e-11	3.86464e-11	10.7351	Positive PWAS beta	610	Increasing
Figure 4	a-d	F4_loess_curves	Age-grid LOESS fitted protein trajectories.	figure_source	figure9_metscore2_protein_loess_curves_source.tsv	1	map2k1	66.1	0.0674517	32135	30	ok	MAP2K1	0.0308583	1.84018e-11	3.86464e-11	10.7351	Positive PWAS beta	610	Increasing
Figure 4	a-d	F4_loess_curves	Age-grid LOESS fitted protein trajectories.	figure_source	figure9_metscore2_protein_loess_curves_source.tsv	1	map2k1	66.5833	0.0723441	32135	30	ok	MAP2K1	0.0308583	1.84018e-11	3.86464e-11	10.7351	Positive PWAS beta	610	Increasing
Figure 4	a-d	F4_loess_curves	Age-grid LOESS fitted protein trajectories.	figure_source	figure9_metscore2_protein_loess_curves_source.tsv	1	map2k1	67.0667	0.0773838	32135	30	ok	MAP2K1	0.0308583	1.84018e-11	3.86464e-11	10.7351	Positive PWAS beta	610	Increasing
Figure 4	a-d	F4_loess_curves	Age-grid LOESS fitted protein trajectories.	figure_source	figure9_metscore2_protein_loess_curves_source.tsv	1	map2k1	67.55	0.0825676	32135	30	ok	MAP2K1	0.0308583	1.84018e-11	3.86464e-11	10.7351	Positive PWAS beta	610	Increasing
Figure 4	a-d	F4_loess_curves	Age-grid LOESS fitted protein trajectories.	figure_source	figure9_metscore2_protein_loess_curves_source.tsv	1	map2k1	68.0333	0.0878915	32135	30	ok	MAP2K1	0.0308583	1.84018e-11	3.86464e-11	10.7351	Positive PWAS beta	610	Increasing
Figure 4	a-d	F4_loess_curves	Age-grid LOESS fitted protein trajectories.	figure_source	figure9_metscore2_protein_loess_curves_source.tsv	1	map2k1	68.5167	0.0933519	32135	30	ok	MAP2K1	0.0308583	1.84018e-11	3.86464e-11	10.7351	Positive PWAS beta	610	Increasing
Figure 4	a-d	F4_loess_curves	Age-grid LOESS fitted protein trajectories.	figure_source	figure9_metscore2_protein_loess_curves_source.tsv	1	map2k1	69	0.0989458	32135	30	ok	MAP2K1	0.0308583	1.84018e-11	3.86464e-11	10.7351	Positive PWAS beta	610	Increasing
Figure 4	a-d	F4_loess_curves	Age-grid LOESS fitted protein trajectories.	figure_source	figure9_metscore2_protein_loess_curves_source.tsv	1	mapk13	40	-0.071048	31091	30	ok	MAPK13	0.040703	4.61747e-19	1.11516e-18	18.3356	Positive PWAS beta	610	Increasing
Figure 4	a-d	F4_loess_curves	Age-grid LOESS fitted protein trajectories.	figure_source	figure9_metscore2_protein_loess_curves_source.tsv	1	mapk13	40.4833	-0.0687009	31091	30	ok	MAPK13	0.040703	4.61747e-19	1.11516e-18	18.3356	Positive PWAS beta	610	Increasing
Figure 4	a-d	F4_loess_curves	Age-grid LOESS fitted protein trajectories.	figure_source	figure9_metscore2_protein_loess_curves_source.tsv	1	mapk13	40.9667	-0.0664471	31091	30	ok	MAPK13	0.040703	4.61747e-19	1.11516e-18	18.3356	Positive PWAS beta	610	Increasing
Figure 4	a-d	F4_loess_curves	Age-grid LOESS fitted protein trajectories.	figure_source	figure9_metscore2_protein_loess_curves_source.tsv	1	mapk13	41.45	-0.0642685	31091	30	ok	MAPK13	0.040703	4.61747e-19	1.11516e-18	18.3356	Positive PWAS beta	610	Increasing
Figure 4	a-d	F4_loess_curves	Age-grid LOESS fitted protein trajectories.	figure_source	figure9_metscore2_protein_loess_curves_source.tsv	1	mapk13	41.9333	-0.0621406	31091	30	ok	MAPK13	0.040703	4.61747e-19	1.11516e-18	18.3356	Positive PWAS beta	610	Increasing
Figure 4	a-d	F4_loess_curves	Age-grid LOESS fitted protein trajectories.	figure_source	figure9_metscore2_protein_loess_curves_source.tsv	1	mapk13	42.4167	-0.0600395	31091	30	ok	MAPK13	0.040703	4.61747e-19	1.11516e-18	18.3356	Positive PWAS beta	610	Increasing
Figure 4	a-d	F4_loess_curves	Age-grid LOESS fitted protein trajectories.	figure_source	figure9_metscore2_protein_loess_curves_source.tsv	1	mapk13	42.9	-0.0579476	31091	30	ok	MAPK13	0.040703	4.61747e-19	1.11516e-18	18.3356	Positive PWAS beta	610	Increasing
Figure 4	a-d	F4_loess_curves	Age-grid LOESS fitted protein trajectories.	figure_source	figure9_metscore2_protein_loess_curves_source.tsv	1	mapk13	43.3833	-0.0558513	31091	30	ok	MAPK13	0.040703	4.61747e-19	1.11516e-18	18.3356	Positive PWAS beta	610	Increasing
Figure 4	a-d	F4_loess_curves	Age-grid LOESS fitted protein trajectories.	figure_source	figure9_metscore2_protein_loess_curves_source.tsv	1	mapk13	43.8667	-0.0537414	31091	30	ok	MAPK13	0.040703	4.61747e-19	1.11516e-18	18.3356	Positive PWAS beta	610	Increasing
Figure 4	a-d	F4_loess_curves	Age-grid LOESS fitted protein trajectories.	figure_source	figure9_metscore2_protein_loess_curves_source.tsv	1	mapk13	44.35	-0.0516127	31091	30	ok	MAPK13	0.040703	4.61747e-19	1.11516e-18	18.3356	Positive PWAS beta	610	Increasing
Figure 4	a-d	F4_loess_curves	Age-grid LOESS fitted protein trajectories.	figure_source	figure9_metscore2_protein_loess_curves_source.tsv	1	mapk13	44.8333	-0.0494669	31091	30	ok	MAPK13	0.040703	4.61747e-19	1.11516e-18	18.3356	Positive PWAS beta	610	Increasing
Figure 4	a-d	F4_loess_curves	Age-grid LOESS fitted protein trajectories.	figure_source	figure9_metscore2_protein_loess_curves_source.tsv	1	mapk13	45.3167	-0.0473115	31091	30	ok	MAPK13	0.040703	4.61747e-19	1.11516e-18	18.3356	Positive PWAS beta	610	Increasing
Figure 4	a-d	F4_loess_curves	Age-grid LOESS fitted protein trajectories.	figure_source	figure9_metscore2_protein_loess_curves_source.tsv	1	mapk13	45.8	-0.0451568	31091	30	ok	MAPK13	0.040703	4.61747e-19	1.11516e-18	18.3356	Positive PWAS beta	610	Increasing
Figure 4	a-d	F4_loess_curves	Age-grid LOESS fitted protein trajectories.	figure_source	figure9_metscore2_protein_loess_curves_source.tsv	1	mapk13	46.2833	-0.0430161	31091	30	ok	MAPK13	0.040703	4.61747e-19	1.11516e-18	18.3356	Positive PWAS beta	610	Increasing
Figure 4	a-d	F4_loess_curves	Age-grid LOESS fitted protein trajectories.	figure_source	figure9_metscore2_protein_loess_curves_source.tsv	1	mapk13	46.7667	-0.0409074	31091	30	ok	MAPK13	0.040703	4.61747e-19	1.11516e-18	18.3356	Positive PWAS beta	610	Increasing
Figure 4	a-d	F4_loess_curves	Age-grid LOESS fitted protein trajectories.	figure_source	figure9_metscore2_protein_loess_curves_source.tsv	1	mapk13	47.25	-0.0388536	31091	30	ok	MAPK13	0.040703	4.61747e-19	1.11516e-18	18.3356	Positive PWAS beta	610	Increasing
Figure 4	a-d	F4_loess_curves	Age-grid LOESS fitted protein trajectories.	figure_source	figure9_metscore2_protein_loess_curves_source.tsv	1	mapk13	47.7333	-0.0368873	31091	30	ok	MAPK13	0.040703	4.61747e-19	1.11516e-18	18.3356	Positive PWAS beta	610	Increasing
Figure 4	a-d	F4_loess_curves	Age-grid LOESS fitted protein trajectories.	figure_source	figure9_metscore2_protein_loess_curves_source.tsv	1	mapk13	48.2167	-0.0350503	31091	30	ok	MAPK13	0.040703	4.61747e-19	1.11516e-18	18.3356	Positive PWAS beta	610	Increasing
Figure 4	a-d	F4_loess_curves	Age-grid LOESS fitted protein trajectories.	figure_source	figure9_metscore2_protein_loess_curves_source.tsv	1	mapk13	48.7	-0.0333831	31091	30	ok	MAPK13	0.040703	4.61747e-19	1.11516e-18	18.3356	Positive PWAS beta	610	Increasing
Figure 4	a-d	F4_loess_curves	Age-grid LOESS fitted protein trajectories.	figure_source	figure9_metscore2_protein_loess_curves_source.tsv	1	mapk13	49.1833	-0.0319021	31091	30	ok	MAPK13	0.040703	4.61747e-19	1.11516e-18	18.3356	Positive PWAS beta	610	Increasing
Figure 4	a-d	F4_loess_curves	Age-grid LOESS fitted protein trajectories.	figure_source	figure9_metscore2_protein_loess_curves_source.tsv	1	mapk13	49.6667	-0.0305253	31091	30	ok	MAPK13	0.040703	4.61747e-19	1.11516e-18	18.3356	Positive PWAS beta	610	Increasing
Figure 4	a-d	F4_loess_curves	Age-grid LOESS fitted protein trajectories.	figure_source	figure9_metscore2_protein_loess_curves_source.tsv	1	mapk13	50.15	-0.0288964	31091	30	ok	MAPK13	0.040703	4.61747e-19	1.11516e-18	18.3356	Positive PWAS beta	610	Increasing
Figure 4	a-d	F4_loess_curves	Age-grid LOESS fitted protein trajectories.	figure_source	figure9_metscore2_protein_loess_curves_source.tsv	1	mapk13	50.6333	-0.0256937	31091	30	ok	MAPK13	0.040703	4.61747e-19	1.11516e-18	18.3356	Positive PWAS beta	610	Increasing
Figure 4	a-d	F4_loess_curves	Age-grid LOESS fitted protein trajectories.	figure_source	figure9_metscore2_protein_loess_curves_source.tsv	1	mapk13	51.1167	-0.0206243	31091	30	ok	MAPK13	0.040703	4.61747e-19	1.11516e-18	18.3356	Positive PWAS beta	610	Increasing
Figure 4	a-d	F4_loess_curves	Age-grid LOESS fitted protein trajectories.	figure_source	figure9_metscore2_protein_loess_curves_source.tsv	1	mapk13	51.6	-0.0161193	31091	30	ok	MAPK13	0.040703	4.61747e-19	1.11516e-18	18.3356	Positive PWAS beta	610	Increasing
Figure 4	a-d	F4_loess_curves	Age-grid LOESS fitted protein trajectories.	figure_source	figure9_metscore2_protein_loess_curves_source.tsv	1	mapk13	52.0833	-0.010685	31091	30	ok	MAPK13	0.040703	4.61747e-19	1.11516e-18	18.3356	Positive PWAS beta	610	Increasing
Figure 4	a-d	F4_loess_curves	Age-grid LOESS fitted protein trajectories.	figure_source	figure9_metscore2_protein_loess_curves_source.tsv	1	mapk13	52.5667	-0.00585069	31091	30	ok	MAPK13	0.040703	4.61747e-19	1.11516e-18	18.3356	Positive PWAS beta	610	Increasing
Figure 4	a-d	F4_loess_curves	Age-grid LOESS fitted protein trajectories.	figure_source	figure9_metscore2_protein_loess_curves_source.tsv	1	mapk13	53.05	-0.00140199	31091	30	ok	MAPK13	0.040703	4.61747e-19	1.11516e-18	18.3356	Positive PWAS beta	610	Increasing
Figure 4	a-d	F4_loess_curves	Age-grid LOESS fitted protein trajectories.	figure_source	figure9_metscore2_protein_loess_curves_source.tsv	1	mapk13	53.5333	0.00313553	31091	30	ok	MAPK13	0.040703	4.61747e-19	1.11516e-18	18.3356	Positive PWAS beta	610	Increasing
Figure 4	a-d	F4_loess_curves	Age-grid LOESS fitted protein trajectories.	figure_source	figure9_metscore2_protein_loess_curves_source.tsv	1	mapk13	54.0167	0.00577709	31091	30	ok	MAPK13	0.040703	4.61747e-19	1.11516e-18	18.3356	Positive PWAS beta	610	Increasing
Figure 4	a-d	F4_loess_curves	Age-grid LOESS fitted protein trajectories.	figure_source	figure9_metscore2_protein_loess_curves_source.tsv	1	mapk13	54.5	0.00963558	31091	30	ok	MAPK13	0.040703	4.61747e-19	1.11516e-18	18.3356	Positive PWAS beta	610	Increasing
Figure 4	a-d	F4_loess_curves	Age-grid LOESS fitted protein trajectories.	figure_source	figure9_metscore2_protein_loess_curves_source.tsv	1	mapk13	54.9833	0.0100656	31091	30	ok	MAPK13	0.040703	4.61747e-19	1.11516e-18	18.3356	Positive PWAS beta	610	Increasing
Figure 4	a-d	F4_loess_curves	Age-grid LOESS fitted protein trajectories.	figure_source	figure9_metscore2_protein_loess_curves_source.tsv	1	mapk13	55.4667	0.0126366	31091	30	ok	MAPK13	0.040703	4.61747e-19	1.11516e-18	18.3356	Positive PWAS beta	610	Increasing
Figure 4	a-d	F4_loess_curves	Age-grid LOESS fitted protein trajectories.	figure_source	figure9_metscore2_protein_loess_curves_source.tsv	1	mapk13	55.95	0.0111892	31091	30	ok	MAPK13	0.040703	4.61747e-19	1.11516e-18	18.3356	Positive PWAS beta	610	Increasing
Figure 4	a-d	F4_loess_curves	Age-grid LOESS fitted protein trajectories.	figure_source	figure9_metscore2_protein_loess_curves_source.tsv	1	mapk13	56.4333	0.0116172	31091	30	ok	MAPK13	0.040703	4.61747e-19	1.11516e-18	18.3356	Positive PWAS beta	610	Increasing
Figure 4	a-d	F4_loess_curves	Age-grid LOESS fitted protein trajectories.	figure_source	figure9_metscore2_protein_loess_curves_source.tsv	1	mapk13	56.9167	0.00901107	31091	30	ok	MAPK13	0.040703	4.61747e-19	1.11516e-18	18.3356	Positive PWAS beta	610	Increasing
Figure 4	a-d	F4_loess_curves	Age-grid LOESS fitted protein trajectories.	figure_source	figure9_metscore2_protein_loess_curves_source.tsv	1	mapk13	57.4	0.00740628	31091	30	ok	MAPK13	0.040703	4.61747e-19	1.11516e-18	18.3356	Positive PWAS beta	610	Increasing
Figure 4	a-d	F4_loess_curves	Age-grid LOESS fitted protein trajectories.	figure_source	figure9_metscore2_protein_loess_curves_source.tsv	1	mapk13	57.8833	0.00447252	31091	30	ok	MAPK13	0.040703	4.61747e-19	1.11516e-18	18.3356	Positive PWAS beta	610	Increasing
Figure 4	a-d	F4_loess_curves	Age-grid LOESS fitted protein trajectories.	figure_source	figure9_metscore2_protein_loess_curves_source.tsv	1	mapk13	58.3667	0.00214105	31091	30	ok	MAPK13	0.040703	4.61747e-19	1.11516e-18	18.3356	Positive PWAS beta	610	Increasing
Figure 4	a-d	F4_loess_curves	Age-grid LOESS fitted protein trajectories.	figure_source	figure9_metscore2_protein_loess_curves_source.tsv	1	mapk13	58.85	-0.000235372	31091	30	ok	MAPK13	0.040703	4.61747e-19	1.11516e-18	18.3356	Positive PWAS beta	610	Increasing
Figure 4	a-d	F4_loess_curves	Age-grid LOESS fitted protein trajectories.	figure_source	figure9_metscore2_protein_loess_curves_source.tsv	1	mapk13	59.3333	-0.00150841	31091	30	ok	MAPK13	0.040703	4.61747e-19	1.11516e-18	18.3356	Positive PWAS beta	610	Increasing
Figure 4	a-d	F4_loess_curves	Age-grid LOESS fitted protein trajectories.	figure_source	figure9_metscore2_protein_loess_curves_source.tsv	1	mapk13	59.8167	-0.00150449	31091	30	ok	MAPK13	0.040703	4.61747e-19	1.11516e-18	18.3356	Positive PWAS beta	610	Increasing
Figure 4	a-d	F4_loess_curves	Age-grid LOESS fitted protein trajectories.	figure_source	figure9_metscore2_protein_loess_curves_source.tsv	1	mapk13	60.3	-0.000681154	31091	30	ok	MAPK13	0.040703	4.61747e-19	1.11516e-18	18.3356	Positive PWAS beta	610	Increasing
Figure 4	a-d	F4_loess_curves	Age-grid LOESS fitted protein trajectories.	figure_source	figure9_metscore2_protein_loess_curves_source.tsv	1	mapk13	60.7833	0.000667454	31091	30	ok	MAPK13	0.040703	4.61747e-19	1.11516e-18	18.3356	Positive PWAS beta	610	Increasing
Figure 4	a-d	F4_loess_curves	Age-grid LOESS fitted protein trajectories.	figure_source	figure9_metscore2_protein_loess_curves_source.tsv	1	mapk13	61.2667	0.0023966	31091	30	ok	MAPK13	0.040703	4.61747e-19	1.11516e-18	18.3356	Positive PWAS beta	610	Increasing
Figure 4	a-d	F4_loess_curves	Age-grid LOESS fitted protein trajectories.	figure_source	figure9_metscore2_protein_loess_curves_source.tsv	1	mapk13	61.75	0.00444375	31091	30	ok	MAPK13	0.040703	4.61747e-19	1.11516e-18	18.3356	Positive PWAS beta	610	Increasing
Figure 4	a-d	F4_loess_curves	Age-grid LOESS fitted protein trajectories.	figure_source	figure9_metscore2_protein_loess_curves_source.tsv	1	mapk13	62.2333	0.00678763	31091	30	ok	MAPK13	0.040703	4.61747e-19	1.11516e-18	18.3356	Positive PWAS beta	610	Increasing
Figure 4	a-d	F4_loess_curves	Age-grid LOESS fitted protein trajectories.	figure_source	figure9_metscore2_protein_loess_curves_source.tsv	1	mapk13	62.7167	0.00942736	31091	30	ok	MAPK13	0.040703	4.61747e-19	1.11516e-18	18.3356	Positive PWAS beta	610	Increasing
Figure 4	a-d	F4_loess_curves	Age-grid LOESS fitted protein trajectories.	figure_source	figure9_metscore2_protein_loess_curves_source.tsv	1	mapk13	63.2	0.0123726	31091	30	ok	MAPK13	0.040703	4.61747e-19	1.11516e-18	18.3356	Positive PWAS beta	610	Increasing
Figure 4	a-d	F4_loess_curves	Age-grid LOESS fitted protein trajectories.	figure_source	figure9_metscore2_protein_loess_curves_source.tsv	1	mapk13	63.6833	0.0156383	31091	30	ok	MAPK13	0.040703	4.61747e-19	1.11516e-18	18.3356	Positive PWAS beta	610	Increasing
Figure 4	a-d	F4_loess_curves	Age-grid LOESS fitted protein trajectories.	figure_source	figure9_metscore2_protein_loess_curves_source.tsv	1	mapk13	64.1667	0.0192417	31091	30	ok	MAPK13	0.040703	4.61747e-19	1.11516e-18	18.3356	Positive PWAS beta	610	Increasing
Figure 4	a-d	F4_loess_curves	Age-grid LOESS fitted protein trajectories.	figure_source	figure9_metscore2_protein_loess_curves_source.tsv	1	mapk13	64.65	0.0231996	31091	30	ok	MAPK13	0.040703	4.61747e-19	1.11516e-18	18.3356	Positive PWAS beta	610	Increasing
Figure 4	a-d	F4_loess_curves	Age-grid LOESS fitted protein trajectories.	figure_source	figure9_metscore2_protein_loess_curves_source.tsv	1	mapk13	65.1333	0.0275273	31091	30	ok	MAPK13	0.040703	4.61747e-19	1.11516e-18	18.3356	Positive PWAS beta	610	Increasing
Figure 4	a-d	F4_loess_curves	Age-grid LOESS fitted protein trajectories.	figure_source	figure9_metscore2_protein_loess_curves_source.tsv	1	mapk13	65.6167	0.0322383	31091	30	ok	MAPK13	0.040703	4.61747e-19	1.11516e-18	18.3356	Positive PWAS beta	610	Increasing
Figure 4	a-d	F4_loess_curves	Age-grid LOESS fitted protein trajectories.	figure_source	figure9_metscore2_protein_loess_curves_source.tsv	1	mapk13	66.1	0.0373438	31091	30	ok	MAPK13	0.040703	4.61747e-19	1.11516e-18	18.3356	Positive PWAS beta	610	Increasing
Figure 4	a-d	F4_loess_curves	Age-grid LOESS fitted protein trajectories.	figure_source	figure9_metscore2_protein_loess_curves_source.tsv	1	mapk13	66.5833	0.0428529	31091	30	ok	MAPK13	0.040703	4.61747e-19	1.11516e-18	18.3356	Positive PWAS beta	610	Increasing
Figure 4	a-d	F4_loess_curves	Age-grid LOESS fitted protein trajectories.	figure_source	figure9_metscore2_protein_loess_curves_source.tsv	1	mapk13	67.0667	0.0487726	31091	30	ok	MAPK13	0.040703	4.61747e-19	1.11516e-18	18.3356	Positive PWAS beta	610	Increasing
Figure 4	a-d	F4_loess_curves	Age-grid LOESS fitted protein trajectories.	figure_source	figure9_metscore2_protein_loess_curves_source.tsv	1	mapk13	67.55	0.0551076	31091	30	ok	MAPK13	0.040703	4.61747e-19	1.11516e-18	18.3356	Positive PWAS beta	610	Increasing
Figure 4	a-d	F4_loess_curves	Age-grid LOESS fitted protein trajectories.	figure_source	figure9_metscore2_protein_loess_curves_source.tsv	1	mapk13	68.0333	0.0618597	31091	30	ok	MAPK13	0.040703	4.61747e-19	1.11516e-18	18.3356	Positive PWAS beta	610	Increasing
Figure 4	a-d	F4_loess_curves	Age-grid LOESS fitted protein trajectories.	figure_source	figure9_metscore2_protein_loess_curves_source.tsv	1	mapk13	68.5167	0.0690271	31091	30	ok	MAPK13	0.040703	4.61747e-19	1.11516e-18	18.3356	Positive PWAS beta	610	Increasing
Figure 4	a-d	F4_loess_curves	Age-grid LOESS fitted protein trajectories.	figure_source	figure9_metscore2_protein_loess_curves_source.tsv	1	mapk13	69	0.0766013	31091	30	ok	MAPK13	0.040703	4.61747e-19	1.11516e-18	18.3356	Positive PWAS beta	610	Increasing
Figure 4	a-d	F4_loess_curves	Age-grid LOESS fitted protein trajectories.	figure_source	figure9_metscore2_protein_loess_curves_source.tsv	1	mapk9	40	-0.197817	36833	30	ok	MAPK9	0.0251735	4.5067e-08	8.73473e-08	7.34614	Positive PWAS beta	610	Increasing
Figure 4	a-d	F4_loess_curves	Age-grid LOESS fitted protein trajectories.	figure_source	figure9_metscore2_protein_loess_curves_source.tsv	1	mapk9	40.4833	-0.193454	36833	30	ok	MAPK9	0.0251735	4.5067e-08	8.73473e-08	7.34614	Positive PWAS beta	610	Increasing
Figure 4	a-d	F4_loess_curves	Age-grid LOESS fitted protein trajectories.	figure_source	figure9_metscore2_protein_loess_curves_source.tsv	1	mapk9	40.9667	-0.188902	36833	30	ok	MAPK9	0.0251735	4.5067e-08	8.73473e-08	7.34614	Positive PWAS beta	610	Increasing
Figure 4	a-d	F4_loess_curves	Age-grid LOESS fitted protein trajectories.	figure_source	figure9_metscore2_protein_loess_curves_source.tsv	1	mapk9	41.45	-0.184166	36833	30	ok	MAPK9	0.0251735	4.5067e-08	8.73473e-08	7.34614	Positive PWAS beta	610	Increasing
Figure 4	a-d	F4_loess_curves	Age-grid LOESS fitted protein trajectories.	figure_source	figure9_metscore2_protein_loess_curves_source.tsv	1	mapk9	41.9333	-0.179245	36833	30	ok	MAPK9	0.0251735	4.5067e-08	8.73473e-08	7.34614	Positive PWAS beta	610	Increasing
Figure 4	a-d	F4_loess_curves	Age-grid LOESS fitted protein trajectories.	figure_source	figure9_metscore2_protein_loess_curves_source.tsv	1	mapk9	42.4167	-0.174144	36833	30	ok	MAPK9	0.0251735	4.5067e-08	8.73473e-08	7.34614	Positive PWAS beta	610	Increasing
Figure 4	a-d	F4_loess_curves	Age-grid LOESS fitted protein trajectories.	figure_source	figure9_metscore2_protein_loess_curves_source.tsv	1	mapk9	42.9	-0.168871	36833	30	ok	MAPK9	0.0251735	4.5067e-08	8.73473e-08	7.34614	Positive PWAS beta	610	Increasing
Figure 4	a-d	F4_loess_curves	Age-grid LOESS fitted protein trajectories.	figure_source	figure9_metscore2_protein_loess_curves_source.tsv	1	mapk9	43.3833	-0.163438	36833	30	ok	MAPK9	0.0251735	4.5067e-08	8.73473e-08	7.34614	Positive PWAS beta	610	Increasing
Figure 4	a-d	F4_loess_curves	Age-grid LOESS fitted protein trajectories.	figure_source	figure9_metscore2_protein_loess_curves_source.tsv	1	mapk9	43.8667	-0.157856	36833	30	ok	MAPK9	0.0251735	4.5067e-08	8.73473e-08	7.34614	Positive PWAS beta	610	Increasing
Figure 4	a-d	F4_loess_curves	Age-grid LOESS fitted protein trajectories.	figure_source	figure9_metscore2_protein_loess_curves_source.tsv	1	mapk9	44.35	-0.152134	36833	30	ok	MAPK9	0.0251735	4.5067e-08	8.73473e-08	7.34614	Positive PWAS beta	610	Increasing
Figure 4	a-d	F4_loess_curves	Age-grid LOESS fitted protein trajectories.	figure_source	figure9_metscore2_protein_loess_curves_source.tsv	1	mapk9	44.8333	-0.146277	36833	30	ok	MAPK9	0.0251735	4.5067e-08	8.73473e-08	7.34614	Positive PWAS beta	610	Increasing
Figure 4	a-d	F4_loess_curves	Age-grid LOESS fitted protein trajectories.	figure_source	figure9_metscore2_protein_loess_curves_source.tsv	1	mapk9	45.3167	-0.140289	36833	30	ok	MAPK9	0.0251735	4.5067e-08	8.73473e-08	7.34614	Positive PWAS beta	610	Increasing
Figure 4	a-d	F4_loess_curves	Age-grid LOESS fitted protein trajectories.	figure_source	figure9_metscore2_protein_loess_curves_source.tsv	1	mapk9	45.8	-0.134168	36833	30	ok	MAPK9	0.0251735	4.5067e-08	8.73473e-08	7.34614	Positive PWAS beta	610	Increasing
Figure 4	a-d	F4_loess_curves	Age-grid LOESS fitted protein trajectories.	figure_source	figure9_metscore2_protein_loess_curves_source.tsv	1	mapk9	46.2833	-0.127913	36833	30	ok	MAPK9	0.0251735	4.5067e-08	8.73473e-08	7.34614	Positive PWAS beta	610	Increasing
Figure 4	a-d	F4_loess_curves	Age-grid LOESS fitted protein trajectories.	figure_source	figure9_metscore2_protein_loess_curves_source.tsv	1	mapk9	46.7667	-0.121514	36833	30	ok	MAPK9	0.0251735	4.5067e-08	8.73473e-08	7.34614	Positive PWAS beta	610	Increasing
Figure 4	a-d	F4_loess_curves	Age-grid LOESS fitted protein trajectories.	figure_source	figure9_metscore2_protein_loess_curves_source.tsv	1	mapk9	47.25	-0.114955	36833	30	ok	MAPK9	0.0251735	4.5067e-08	8.73473e-08	7.34614	Positive PWAS beta	610	Increasing
Figure 4	a-d	F4_loess_curves	Age-grid LOESS fitted protein trajectories.	figure_source	figure9_metscore2_protein_loess_curves_source.tsv	1	mapk9	47.7333	-0.108212	36833	30	ok	MAPK9	0.0251735	4.5067e-08	8.73473e-08	7.34614	Positive PWAS beta	610	Increasing
Figure 4	a-d	F4_loess_curves	Age-grid LOESS fitted protein trajectories.	figure_source	figure9_metscore2_protein_loess_curves_source.tsv	1	mapk9	48.2167	-0.101251	36833	30	ok	MAPK9	0.0251735	4.5067e-08	8.73473e-08	7.34614	Positive PWAS beta	610	Increasing
Figure 4	a-d	F4_loess_curves	Age-grid LOESS fitted protein trajectories.	figure_source	figure9_metscore2_protein_loess_curves_source.tsv	1	mapk9	48.7	-0.0940337	36833	30	ok	MAPK9	0.0251735	4.5067e-08	8.73473e-08	7.34614	Positive PWAS beta	610	Increasing
Figure 4	a-d	F4_loess_curves	Age-grid LOESS fitted protein trajectories.	figure_source	figure9_metscore2_protein_loess_curves_source.tsv	1	mapk9	49.1833	-0.0865144	36833	30	ok	MAPK9	0.0251735	4.5067e-08	8.73473e-08	7.34614	Positive PWAS beta	610	Increasing
Figure 4	a-d	F4_loess_curves	Age-grid LOESS fitted protein trajectories.	figure_source	figure9_metscore2_protein_loess_curves_source.tsv	1	mapk9	49.6667	-0.0786262	36833	30	ok	MAPK9	0.0251735	4.5067e-08	8.73473e-08	7.34614	Positive PWAS beta	610	Increasing
Figure 4	a-d	F4_loess_curves	Age-grid LOESS fitted protein trajectories.	figure_source	figure9_metscore2_protein_loess_curves_source.tsv	1	mapk9	50.15	-0.0703212	36833	30	ok	MAPK9	0.0251735	4.5067e-08	8.73473e-08	7.34614	Positive PWAS beta	610	Increasing
Figure 4	a-d	F4_loess_curves	Age-grid LOESS fitted protein trajectories.	figure_source	figure9_metscore2_protein_loess_curves_source.tsv	1	mapk9	50.6333	-0.0616238	36833	30	ok	MAPK9	0.0251735	4.5067e-08	8.73473e-08	7.34614	Positive PWAS beta	610	Increasing
Figure 4	a-d	F4_loess_curves	Age-grid LOESS fitted protein trajectories.	figure_source	figure9_metscore2_protein_loess_curves_source.tsv	1	mapk9	51.1167	-0.0526827	36833	30	ok	MAPK9	0.0251735	4.5067e-08	8.73473e-08	7.34614	Positive PWAS beta	610	Increasing
Figure 4	a-d	F4_loess_curves	Age-grid LOESS fitted protein trajectories.	figure_source	figure9_metscore2_protein_loess_curves_source.tsv	1	mapk9	51.6	-0.0444744	36833	30	ok	MAPK9	0.0251735	4.5067e-08	8.73473e-08	7.34614	Positive PWAS beta	610	Increasing
Figure 4	a-d	F4_loess_curves	Age-grid LOESS fitted protein trajectories.	figure_source	figure9_metscore2_protein_loess_curves_source.tsv	1	mapk9	52.0833	-0.0363669	36833	30	ok	MAPK9	0.0251735	4.5067e-08	8.73473e-08	7.34614	Positive PWAS beta	610	Increasing
Figure 4	a-d	F4_loess_curves	Age-grid LOESS fitted protein trajectories.	figure_source	figure9_metscore2_protein_loess_curves_source.tsv	1	mapk9	52.5667	-0.0294064	36833	30	ok	MAPK9	0.0251735	4.5067e-08	8.73473e-08	7.34614	Positive PWAS beta	610	Increasing
Figure 4	a-d	F4_loess_curves	Age-grid LOESS fitted protein trajectories.	figure_source	figure9_metscore2_protein_loess_curves_source.tsv	1	mapk9	53.05	-0.0228163	36833	30	ok	MAPK9	0.0251735	4.5067e-08	8.73473e-08	7.34614	Positive PWAS beta	610	Increasing
Figure 4	a-d	F4_loess_curves	Age-grid LOESS fitted protein trajectories.	figure_source	figure9_metscore2_protein_loess_curves_source.tsv	1	mapk9	53.5333	-0.0166844	36833	30	ok	MAPK9	0.0251735	4.5067e-08	8.73473e-08	7.34614	Positive PWAS beta	610	Increasing
Figure 4	a-d	F4_loess_curves	Age-grid LOESS fitted protein trajectories.	figure_source	figure9_metscore2_protein_loess_curves_source.tsv	1	mapk9	54.0167	-0.0117804	36833	30	ok	MAPK9	0.0251735	4.5067e-08	8.73473e-08	7.34614	Positive PWAS beta	610	Increasing
Figure 4	a-d	F4_loess_curves	Age-grid LOESS fitted protein trajectories.	figure_source	figure9_metscore2_protein_loess_curves_source.tsv	1	mapk9	54.5	-0.00587779	36833	30	ok	MAPK9	0.0251735	4.5067e-08	8.73473e-08	7.34614	Positive PWAS beta	610	Increasing
Figure 4	a-d	F4_loess_curves	Age-grid LOESS fitted protein trajectories.	figure_source	figure9_metscore2_protein_loess_curves_source.tsv	1	mapk9	54.9833	-0.00235753	36833	30	ok	MAPK9	0.0251735	4.5067e-08	8.73473e-08	7.34614	Positive PWAS beta	610	Increasing
Figure 4	a-d	F4_loess_curves	Age-grid LOESS fitted protein trajectories.	figure_source	figure9_metscore2_protein_loess_curves_source.tsv	1	mapk9	55.4667	0.00306469	36833	30	ok	MAPK9	0.0251735	4.5067e-08	8.73473e-08	7.34614	Positive PWAS beta	610	Increasing
Figure 4	a-d	F4_loess_curves	Age-grid LOESS fitted protein trajectories.	figure_source	figure9_metscore2_protein_loess_curves_source.tsv	1	mapk9	55.95	0.00557301	36833	30	ok	MAPK9	0.0251735	4.5067e-08	8.73473e-08	7.34614	Positive PWAS beta	610	Increasing
Figure 4	a-d	F4_loess_curves	Age-grid LOESS fitted protein trajectories.	figure_source	figure9_metscore2_protein_loess_curves_source.tsv	1	mapk9	56.4333	0.0101201	36833	30	ok	MAPK9	0.0251735	4.5067e-08	8.73473e-08	7.34614	Positive PWAS beta	610	Increasing
Figure 4	a-d	F4_loess_curves	Age-grid LOESS fitted protein trajectories.	figure_source	figure9_metscore2_protein_loess_curves_source.tsv	1	mapk9	56.9167	0.0121505	36833	30	ok	MAPK9	0.0251735	4.5067e-08	8.73473e-08	7.34614	Positive PWAS beta	610	Increasing
Figure 4	a-d	F4_loess_curves	Age-grid LOESS fitted protein trajectories.	figure_source	figure9_metscore2_protein_loess_curves_source.tsv	1	mapk9	57.4	0.0156218	36833	30	ok	MAPK9	0.0251735	4.5067e-08	8.73473e-08	7.34614	Positive PWAS beta	610	Increasing
Figure 4	a-d	F4_loess_curves	Age-grid LOESS fitted protein trajectories.	figure_source	figure9_metscore2_protein_loess_curves_source.tsv	1	mapk9	57.8833	0.0182585	36833	30	ok	MAPK9	0.0251735	4.5067e-08	8.73473e-08	7.34614	Positive PWAS beta	610	Increasing
Figure 4	a-d	F4_loess_curves	Age-grid LOESS fitted protein trajectories.	figure_source	figure9_metscore2_protein_loess_curves_source.tsv	1	mapk9	58.3667	0.0212096	36833	30	ok	MAPK9	0.0251735	4.5067e-08	8.73473e-08	7.34614	Positive PWAS beta	610	Increasing
Figure 4	a-d	F4_loess_curves	Age-grid LOESS fitted protein trajectories.	figure_source	figure9_metscore2_protein_loess_curves_source.tsv	1	mapk9	58.85	0.0250077	36833	30	ok	MAPK9	0.0251735	4.5067e-08	8.73473e-08	7.34614	Positive PWAS beta	610	Increasing
Figure 4	a-d	F4_loess_curves	Age-grid LOESS fitted protein trajectories.	figure_source	figure9_metscore2_protein_loess_curves_source.tsv	1	mapk9	59.3333	0.0303396	36833	30	ok	MAPK9	0.0251735	4.5067e-08	8.73473e-08	7.34614	Positive PWAS beta	610	Increasing
Figure 4	a-d	F4_loess_curves	Age-grid LOESS fitted protein trajectories.	figure_source	figure9_metscore2_protein_loess_curves_source.tsv	1	mapk9	59.8167	0.0360328	36833	30	ok	MAPK9	0.0251735	4.5067e-08	8.73473e-08	7.34614	Positive PWAS beta	610	Increasing
Figure 4	a-d	F4_loess_curves	Age-grid LOESS fitted protein trajectories.	figure_source	figure9_metscore2_protein_loess_curves_source.tsv	1	mapk9	60.3	0.0415959	36833	30	ok	MAPK9	0.0251735	4.5067e-08	8.73473e-08	7.34614	Positive PWAS beta	610	Increasing
Figure 4	a-d	F4_loess_curves	Age-grid LOESS fitted protein trajectories.	figure_source	figure9_metscore2_protein_loess_curves_source.tsv	1	mapk9	60.7833	0.0469083	36833	30	ok	MAPK9	0.0251735	4.5067e-08	8.73473e-08	7.34614	Positive PWAS beta	610	Increasing
Figure 4	a-d	F4_loess_curves	Age-grid LOESS fitted protein trajectories.	figure_source	figure9_metscore2_protein_loess_curves_source.tsv	1	mapk9	61.2667	0.0519727	36833	30	ok	MAPK9	0.0251735	4.5067e-08	8.73473e-08	7.34614	Positive PWAS beta	610	Increasing
Figure 4	a-d	F4_loess_curves	Age-grid LOESS fitted protein trajectories.	figure_source	figure9_metscore2_protein_loess_curves_source.tsv	1	mapk9	61.75	0.0568243	36833	30	ok	MAPK9	0.0251735	4.5067e-08	8.73473e-08	7.34614	Positive PWAS beta	610	Increasing
Figure 4	a-d	F4_loess_curves	Age-grid LOESS fitted protein trajectories.	figure_source	figure9_metscore2_protein_loess_curves_source.tsv	1	mapk9	62.2333	0.0615041	36833	30	ok	MAPK9	0.0251735	4.5067e-08	8.73473e-08	7.34614	Positive PWAS beta	610	Increasing
Figure 4	a-d	F4_loess_curves	Age-grid LOESS fitted protein trajectories.	figure_source	figure9_metscore2_protein_loess_curves_source.tsv	1	mapk9	62.7167	0.0660492	36833	30	ok	MAPK9	0.0251735	4.5067e-08	8.73473e-08	7.34614	Positive PWAS beta	610	Increasing
Figure 4	a-d	F4_loess_curves	Age-grid LOESS fitted protein trajectories.	figure_source	figure9_metscore2_protein_loess_curves_source.tsv	1	mapk9	63.2	0.070491	36833	30	ok	MAPK9	0.0251735	4.5067e-08	8.73473e-08	7.34614	Positive PWAS beta	610	Increasing
Figure 4	a-d	F4_loess_curves	Age-grid LOESS fitted protein trajectories.	figure_source	figure9_metscore2_protein_loess_curves_source.tsv	1	mapk9	63.6833	0.0748529	36833	30	ok	MAPK9	0.0251735	4.5067e-08	8.73473e-08	7.34614	Positive PWAS beta	610	Increasing
Figure 4	a-d	F4_loess_curves	Age-grid LOESS fitted protein trajectories.	figure_source	figure9_metscore2_protein_loess_curves_source.tsv	1	mapk9	64.1667	0.0791519	36833	30	ok	MAPK9	0.0251735	4.5067e-08	8.73473e-08	7.34614	Positive PWAS beta	610	Increasing
Figure 4	a-d	F4_loess_curves	Age-grid LOESS fitted protein trajectories.	figure_source	figure9_metscore2_protein_loess_curves_source.tsv	1	mapk9	64.65	0.0833994	36833	30	ok	MAPK9	0.0251735	4.5067e-08	8.73473e-08	7.34614	Positive PWAS beta	610	Increasing
Figure 4	a-d	F4_loess_curves	Age-grid LOESS fitted protein trajectories.	figure_source	figure9_metscore2_protein_loess_curves_source.tsv	1	mapk9	65.1333	0.087603	36833	30	ok	MAPK9	0.0251735	4.5067e-08	8.73473e-08	7.34614	Positive PWAS beta	610	Increasing
Figure 4	a-d	F4_loess_curves	Age-grid LOESS fitted protein trajectories.	figure_source	figure9_metscore2_protein_loess_curves_source.tsv	1	mapk9	65.6167	0.0917647	36833	30	ok	MAPK9	0.0251735	4.5067e-08	8.73473e-08	7.34614	Positive PWAS beta	610	Increasing
Figure 4	a-d	F4_loess_curves	Age-grid LOESS fitted protein trajectories.	figure_source	figure9_metscore2_protein_loess_curves_source.tsv	1	mapk9	66.1	0.0958815	36833	30	ok	MAPK9	0.0251735	4.5067e-08	8.73473e-08	7.34614	Positive PWAS beta	610	Increasing
Figure 4	a-d	F4_loess_curves	Age-grid LOESS fitted protein trajectories.	figure_source	figure9_metscore2_protein_loess_curves_source.tsv	1	mapk9	66.5833	0.0999458	36833	30	ok	MAPK9	0.0251735	4.5067e-08	8.73473e-08	7.34614	Positive PWAS beta	610	Increasing
Figure 4	a-d	F4_loess_curves	Age-grid LOESS fitted protein trajectories.	figure_source	figure9_metscore2_protein_loess_curves_source.tsv	1	mapk9	67.0667	0.103944	36833	30	ok	MAPK9	0.0251735	4.5067e-08	8.73473e-08	7.34614	Positive PWAS beta	610	Increasing
Figure 4	a-d	F4_loess_curves	Age-grid LOESS fitted protein trajectories.	figure_source	figure9_metscore2_protein_loess_curves_source.tsv	1	mapk9	67.55	0.107861	36833	30	ok	MAPK9	0.0251735	4.5067e-08	8.73473e-08	7.34614	Positive PWAS beta	610	Increasing
Figure 4	a-d	F4_loess_curves	Age-grid LOESS fitted protein trajectories.	figure_source	figure9_metscore2_protein_loess_curves_source.tsv	1	mapk9	68.0333	0.111679	36833	30	ok	MAPK9	0.0251735	4.5067e-08	8.73473e-08	7.34614	Positive PWAS beta	610	Increasing
Figure 4	a-d	F4_loess_curves	Age-grid LOESS fitted protein trajectories.	figure_source	figure9_metscore2_protein_loess_curves_source.tsv	1	mapk9	68.5167	0.11538	36833	30	ok	MAPK9	0.0251735	4.5067e-08	8.73473e-08	7.34614	Positive PWAS beta	610	Increasing
Figure 4	a-d	F4_loess_curves	Age-grid LOESS fitted protein trajectories.	figure_source	figure9_metscore2_protein_loess_curves_source.tsv	1	mapk9	69	0.118945	36833	30	ok	MAPK9	0.0251735	4.5067e-08	8.73473e-08	7.34614	Positive PWAS beta	610	Increasing
Figure 4	a-d	F4_loess_curves	Age-grid LOESS fitted protein trajectories.	figure_source	figure9_metscore2_protein_loess_curves_source.tsv	1	marco	40	-0.366445	36924	30	ok	MARCO	0.109784	1.8485e-118	1.09967e-117	117.733	Positive PWAS beta	610	Increasing
Figure 4	a-d	F4_loess_curves	Age-grid LOESS fitted protein trajectories.	figure_source	figure9_metscore2_protein_loess_curves_source.tsv	1	marco	40.4833	-0.366905	36924	30	ok	MARCO	0.109784	1.8485e-118	1.09967e-117	117.733	Positive PWAS beta	610	Increasing
Figure 4	a-d	F4_loess_curves	Age-grid LOESS fitted protein trajectories.	figure_source	figure9_metscore2_protein_loess_curves_source.tsv	1	marco	40.9667	-0.366384	36924	30	ok	MARCO	0.109784	1.8485e-118	1.09967e-117	117.733	Positive PWAS beta	610	Increasing
Figure 4	a-d	F4_loess_curves	Age-grid LOESS fitted protein trajectories.	figure_source	figure9_metscore2_protein_loess_curves_source.tsv	1	marco	41.45	-0.364894	36924	30	ok	MARCO	0.109784	1.8485e-118	1.09967e-117	117.733	Positive PWAS beta	610	Increasing
Figure 4	a-d	F4_loess_curves	Age-grid LOESS fitted protein trajectories.	figure_source	figure9_metscore2_protein_loess_curves_source.tsv	1	marco	41.9333	-0.362447	36924	30	ok	MARCO	0.109784	1.8485e-118	1.09967e-117	117.733	Positive PWAS beta	610	Increasing
Figure 4	a-d	F4_loess_curves	Age-grid LOESS fitted protein trajectories.	figure_source	figure9_metscore2_protein_loess_curves_source.tsv	1	marco	42.4167	-0.359062	36924	30	ok	MARCO	0.109784	1.8485e-118	1.09967e-117	117.733	Positive PWAS beta	610	Increasing
Figure 4	a-d	F4_loess_curves	Age-grid LOESS fitted protein trajectories.	figure_source	figure9_metscore2_protein_loess_curves_source.tsv	1	marco	42.9	-0.354759	36924	30	ok	MARCO	0.109784	1.8485e-118	1.09967e-117	117.733	Positive PWAS beta	610	Increasing
Figure 4	a-d	F4_loess_curves	Age-grid LOESS fitted protein trajectories.	figure_source	figure9_metscore2_protein_loess_curves_source.tsv	1	marco	43.3833	-0.349562	36924	30	ok	MARCO	0.109784	1.8485e-118	1.09967e-117	117.733	Positive PWAS beta	610	Increasing
Figure 4	a-d	F4_loess_curves	Age-grid LOESS fitted protein trajectories.	figure_source	figure9_metscore2_protein_loess_curves_source.tsv	1	marco	43.8667	-0.343487	36924	30	ok	MARCO	0.109784	1.8485e-118	1.09967e-117	117.733	Positive PWAS beta	610	Increasing
Figure 4	a-d	F4_loess_curves	Age-grid LOESS fitted protein trajectories.	figure_source	figure9_metscore2_protein_loess_curves_source.tsv	1	marco	44.35	-0.336548	36924	30	ok	MARCO	0.109784	1.8485e-118	1.09967e-117	117.733	Positive PWAS beta	610	Increasing
Figure 4	a-d	F4_loess_curves	Age-grid LOESS fitted protein trajectories.	figure_source	figure9_metscore2_protein_loess_curves_source.tsv	1	marco	44.8333	-0.328758	36924	30	ok	MARCO	0.109784	1.8485e-118	1.09967e-117	117.733	Positive PWAS beta	610	Increasing
Figure 4	a-d	F4_loess_curves	Age-grid LOESS fitted protein trajectories.	figure_source	figure9_metscore2_protein_loess_curves_source.tsv	1	marco	45.3167	-0.320129	36924	30	ok	MARCO	0.109784	1.8485e-118	1.09967e-117	117.733	Positive PWAS beta	610	Increasing
Figure 4	a-d	F4_loess_curves	Age-grid LOESS fitted protein trajectories.	figure_source	figure9_metscore2_protein_loess_curves_source.tsv	1	marco	45.8	-0.31067	36924	30	ok	MARCO	0.109784	1.8485e-118	1.09967e-117	117.733	Positive PWAS beta	610	Increasing
Figure 4	a-d	F4_loess_curves	Age-grid LOESS fitted protein trajectories.	figure_source	figure9_metscore2_protein_loess_curves_source.tsv	1	marco	46.2833	-0.300389	36924	30	ok	MARCO	0.109784	1.8485e-118	1.09967e-117	117.733	Positive PWAS beta	610	Increasing
Figure 4	a-d	F4_loess_curves	Age-grid LOESS fitted protein trajectories.	figure_source	figure9_metscore2_protein_loess_curves_source.tsv	1	marco	46.7667	-0.28929	36924	30	ok	MARCO	0.109784	1.8485e-118	1.09967e-117	117.733	Positive PWAS beta	610	Increasing
Figure 4	a-d	F4_loess_curves	Age-grid LOESS fitted protein trajectories.	figure_source	figure9_metscore2_protein_loess_curves_source.tsv	1	marco	47.25	-0.277368	36924	30	ok	MARCO	0.109784	1.8485e-118	1.09967e-117	117.733	Positive PWAS beta	610	Increasing
Figure 4	a-d	F4_loess_curves	Age-grid LOESS fitted protein trajectories.	figure_source	figure9_metscore2_protein_loess_curves_source.tsv	1	marco	47.7333	-0.264607	36924	30	ok	MARCO	0.109784	1.8485e-118	1.09967e-117	117.733	Positive PWAS beta	610	Increasing
Figure 4	a-d	F4_loess_curves	Age-grid LOESS fitted protein trajectories.	figure_source	figure9_metscore2_protein_loess_curves_source.tsv	1	marco	48.2167	-0.250972	36924	30	ok	MARCO	0.109784	1.8485e-118	1.09967e-117	117.733	Positive PWAS beta	610	Increasing
Figure 4	a-d	F4_loess_curves	Age-grid LOESS fitted protein trajectories.	figure_source	figure9_metscore2_protein_loess_curves_source.tsv	1	marco	48.7	-0.236397	36924	30	ok	MARCO	0.109784	1.8485e-118	1.09967e-117	117.733	Positive PWAS beta	610	Increasing
Figure 4	a-d	F4_loess_curves	Age-grid LOESS fitted protein trajectories.	figure_source	figure9_metscore2_protein_loess_curves_source.tsv	1	marco	49.1833	-0.220773	36924	30	ok	MARCO	0.109784	1.8485e-118	1.09967e-117	117.733	Positive PWAS beta	610	Increasing
Figure 4	a-d	F4_loess_curves	Age-grid LOESS fitted protein trajectories.	figure_source	figure9_metscore2_protein_loess_curves_source.tsv	1	marco	49.6667	-0.203967	36924	30	ok	MARCO	0.109784	1.8485e-118	1.09967e-117	117.733	Positive PWAS beta	610	Increasing
Figure 4	a-d	F4_loess_curves	Age-grid LOESS fitted protein trajectories.	figure_source	figure9_metscore2_protein_loess_curves_source.tsv	1	marco	50.15	-0.185955	36924	30	ok	MARCO	0.109784	1.8485e-118	1.09967e-117	117.733	Positive PWAS beta	610	Increasing
Figure 4	a-d	F4_loess_curves	Age-grid LOESS fitted protein trajectories.	figure_source	figure9_metscore2_protein_loess_curves_source.tsv	1	marco	50.6333	-0.167204	36924	30	ok	MARCO	0.109784	1.8485e-118	1.09967e-117	117.733	Positive PWAS beta	610	Increasing
Figure 4	a-d	F4_loess_curves	Age-grid LOESS fitted protein trajectories.	figure_source	figure9_metscore2_protein_loess_curves_source.tsv	1	marco	51.1167	-0.148236	36924	30	ok	MARCO	0.109784	1.8485e-118	1.09967e-117	117.733	Positive PWAS beta	610	Increasing
Figure 4	a-d	F4_loess_curves	Age-grid LOESS fitted protein trajectories.	figure_source	figure9_metscore2_protein_loess_curves_source.tsv	1	marco	51.6	-0.129335	36924	30	ok	MARCO	0.109784	1.8485e-118	1.09967e-117	117.733	Positive PWAS beta	610	Increasing
Figure 4	a-d	F4_loess_curves	Age-grid LOESS fitted protein trajectories.	figure_source	figure9_metscore2_protein_loess_curves_source.tsv	1	marco	52.0833	-0.110345	36924	30	ok	MARCO	0.109784	1.8485e-118	1.09967e-117	117.733	Positive PWAS beta	610	Increasing
Figure 4	a-d	F4_loess_curves	Age-grid LOESS fitted protein trajectories.	figure_source	figure9_metscore2_protein_loess_curves_source.tsv	1	marco	52.5667	-0.0915799	36924	30	ok	MARCO	0.109784	1.8485e-118	1.09967e-117	117.733	Positive PWAS beta	610	Increasing
Figure 4	a-d	F4_loess_curves	Age-grid LOESS fitted protein trajectories.	figure_source	figure9_metscore2_protein_loess_curves_source.tsv	1	marco	53.05	-0.0727146	36924	30	ok	MARCO	0.109784	1.8485e-118	1.09967e-117	117.733	Positive PWAS beta	610	Increasing
Figure 4	a-d	F4_loess_curves	Age-grid LOESS fitted protein trajectories.	figure_source	figure9_metscore2_protein_loess_curves_source.tsv	1	marco	53.5333	-0.0538366	36924	30	ok	MARCO	0.109784	1.8485e-118	1.09967e-117	117.733	Positive PWAS beta	610	Increasing
Figure 4	a-d	F4_loess_curves	Age-grid LOESS fitted protein trajectories.	figure_source	figure9_metscore2_protein_loess_curves_source.tsv	1	marco	54.0167	-0.0354215	36924	30	ok	MARCO	0.109784	1.8485e-118	1.09967e-117	117.733	Positive PWAS beta	610	Increasing
Figure 4	a-d	F4_loess_curves	Age-grid LOESS fitted protein trajectories.	figure_source	figure9_metscore2_protein_loess_curves_source.tsv	1	marco	54.5	-0.017312	36924	30	ok	MARCO	0.109784	1.8485e-118	1.09967e-117	117.733	Positive PWAS beta	610	Increasing
Figure 4	a-d	F4_loess_curves	Age-grid LOESS fitted protein trajectories.	figure_source	figure9_metscore2_protein_loess_curves_source.tsv	1	marco	54.9833	-0.000144617	36924	30	ok	MARCO	0.109784	1.8485e-118	1.09967e-117	117.733	Positive PWAS beta	610	Increasing
Figure 4	a-d	F4_loess_curves	Age-grid LOESS fitted protein trajectories.	figure_source	figure9_metscore2_protein_loess_curves_source.tsv	1	marco	55.4667	0.0161798	36924	30	ok	MARCO	0.109784	1.8485e-118	1.09967e-117	117.733	Positive PWAS beta	610	Increasing
Figure 4	a-d	F4_loess_curves	Age-grid LOESS fitted protein trajectories.	figure_source	figure9_metscore2_protein_loess_curves_source.tsv	1	marco	55.95	0.0308913	36924	30	ok	MARCO	0.109784	1.8485e-118	1.09967e-117	117.733	Positive PWAS beta	610	Increasing
Figure 4	a-d	F4_loess_curves	Age-grid LOESS fitted protein trajectories.	figure_source	figure9_metscore2_protein_loess_curves_source.tsv	1	marco	56.4333	0.0449867	36924	30	ok	MARCO	0.109784	1.8485e-118	1.09967e-117	117.733	Positive PWAS beta	610	Increasing
Figure 4	a-d	F4_loess_curves	Age-grid LOESS fitted protein trajectories.	figure_source	figure9_metscore2_protein_loess_curves_source.tsv	1	marco	56.9167	0.0574393	36924	30	ok	MARCO	0.109784	1.8485e-118	1.09967e-117	117.733	Positive PWAS beta	610	Increasing
Figure 4	a-d	F4_loess_curves	Age-grid LOESS fitted protein trajectories.	figure_source	figure9_metscore2_protein_loess_curves_source.tsv	1	marco	57.4	0.0696104	36924	30	ok	MARCO	0.109784	1.8485e-118	1.09967e-117	117.733	Positive PWAS beta	610	Increasing
Figure 4	a-d	F4_loess_curves	Age-grid LOESS fitted protein trajectories.	figure_source	figure9_metscore2_protein_loess_curves_source.tsv	1	marco	57.8833	0.0803861	36924	30	ok	MARCO	0.109784	1.8485e-118	1.09967e-117	117.733	Positive PWAS beta	610	Increasing
Figure 4	a-d	F4_loess_curves	Age-grid LOESS fitted protein trajectories.	figure_source	figure9_metscore2_protein_loess_curves_source.tsv	1	marco	58.3667	0.0909995	36924	30	ok	MARCO	0.109784	1.8485e-118	1.09967e-117	117.733	Positive PWAS beta	610	Increasing
Figure 4	a-d	F4_loess_curves	Age-grid LOESS fitted protein trajectories.	figure_source	figure9_metscore2_protein_loess_curves_source.tsv	1	marco	58.85	0.100361	36924	30	ok	MARCO	0.109784	1.8485e-118	1.09967e-117	117.733	Positive PWAS beta	610	Increasing
Figure 4	a-d	F4_loess_curves	Age-grid LOESS fitted protein trajectories.	figure_source	figure9_metscore2_protein_loess_curves_source.tsv	1	marco	59.3333	0.108755	36924	30	ok	MARCO	0.109784	1.8485e-118	1.09967e-117	117.733	Positive PWAS beta	610	Increasing
Figure 4	a-d	F4_loess_curves	Age-grid LOESS fitted protein trajectories.	figure_source	figure9_metscore2_protein_loess_curves_source.tsv	1	marco	59.8167	0.116905	36924	30	ok	MARCO	0.109784	1.8485e-118	1.09967e-117	117.733	Positive PWAS beta	610	Increasing
Figure 4	a-d	F4_loess_curves	Age-grid LOESS fitted protein trajectories.	figure_source	figure9_metscore2_protein_loess_curves_source.tsv	1	marco	60.3	0.124913	36924	30	ok	MARCO	0.109784	1.8485e-118	1.09967e-117	117.733	Positive PWAS beta	610	Increasing
Figure 4	a-d	F4_loess_curves	Age-grid LOESS fitted protein trajectories.	figure_source	figure9_metscore2_protein_loess_curves_source.tsv	1	marco	60.7833	0.132729	36924	30	ok	MARCO	0.109784	1.8485e-118	1.09967e-117	117.733	Positive PWAS beta	610	Increasing
Figure 4	a-d	F4_loess_curves	Age-grid LOESS fitted protein trajectories.	figure_source	figure9_metscore2_protein_loess_curves_source.tsv	1	marco	61.2667	0.14029	36924	30	ok	MARCO	0.109784	1.8485e-118	1.09967e-117	117.733	Positive PWAS beta	610	Increasing
Figure 4	a-d	F4_loess_curves	Age-grid LOESS fitted protein trajectories.	figure_source	figure9_metscore2_protein_loess_curves_source.tsv	1	marco	61.75	0.147545	36924	30	ok	MARCO	0.109784	1.8485e-118	1.09967e-117	117.733	Positive PWAS beta	610	Increasing
Figure 4	a-d	F4_loess_curves	Age-grid LOESS fitted protein trajectories.	figure_source	figure9_metscore2_protein_loess_curves_source.tsv	1	marco	62.2333	0.15446	36924	30	ok	MARCO	0.109784	1.8485e-118	1.09967e-117	117.733	Positive PWAS beta	610	Increasing
Figure 4	a-d	F4_loess_curves	Age-grid LOESS fitted protein trajectories.	figure_source	figure9_metscore2_protein_loess_curves_source.tsv	1	marco	62.7167	0.161012	36924	30	ok	MARCO	0.109784	1.8485e-118	1.09967e-117	117.733	Positive PWAS beta	610	Increasing
Figure 4	a-d	F4_loess_curves	Age-grid LOESS fitted protein trajectories.	figure_source	figure9_metscore2_protein_loess_curves_source.tsv	1	marco	63.2	0.167186	36924	30	ok	MARCO	0.109784	1.8485e-118	1.09967e-117	117.733	Positive PWAS beta	610	Increasing
Figure 4	a-d	F4_loess_curves	Age-grid LOESS fitted protein trajectories.	figure_source	figure9_metscore2_protein_loess_curves_source.tsv	1	marco	63.6833	0.172977	36924	30	ok	MARCO	0.109784	1.8485e-118	1.09967e-117	117.733	Positive PWAS beta	610	Increasing
Figure 4	a-d	F4_loess_curves	Age-grid LOESS fitted protein trajectories.	figure_source	figure9_metscore2_protein_loess_curves_source.tsv	1	marco	64.1667	0.178385	36924	30	ok	MARCO	0.109784	1.8485e-118	1.09967e-117	117.733	Positive PWAS beta	610	Increasing
Figure 4	a-d	F4_loess_curves	Age-grid LOESS fitted protein trajectories.	figure_source	figure9_metscore2_protein_loess_curves_source.tsv	1	marco	64.65	0.183414	36924	30	ok	MARCO	0.109784	1.8485e-118	1.09967e-117	117.733	Positive PWAS beta	610	Increasing
Figure 4	a-d	F4_loess_curves	Age-grid LOESS fitted protein trajectories.	figure_source	figure9_metscore2_protein_loess_curves_source.tsv	1	marco	65.1333	0.188073	36924	30	ok	MARCO	0.109784	1.8485e-118	1.09967e-117	117.733	Positive PWAS beta	610	Increasing
Figure 4	a-d	F4_loess_curves	Age-grid LOESS fitted protein trajectories.	figure_source	figure9_metscore2_protein_loess_curves_source.tsv	1	marco	65.6167	0.192373	36924	30	ok	MARCO	0.109784	1.8485e-118	1.09967e-117	117.733	Positive PWAS beta	610	Increasing
Figure 4	a-d	F4_loess_curves	Age-grid LOESS fitted protein trajectories.	figure_source	figure9_metscore2_protein_loess_curves_source.tsv	1	marco	66.1	0.196319	36924	30	ok	MARCO	0.109784	1.8485e-118	1.09967e-117	117.733	Positive PWAS beta	610	Increasing
Figure 4	a-d	F4_loess_curves	Age-grid LOESS fitted protein trajectories.	figure_source	figure9_metscore2_protein_loess_curves_source.tsv	1	marco	66.5833	0.199922	36924	30	ok	MARCO	0.109784	1.8485e-118	1.09967e-117	117.733	Positive PWAS beta	610	Increasing
Figure 4	a-d	F4_loess_curves	Age-grid LOESS fitted protein trajectories.	figure_source	figure9_metscore2_protein_loess_curves_source.tsv	1	marco	67.0667	0.203191	36924	30	ok	MARCO	0.109784	1.8485e-118	1.09967e-117	117.733	Positive PWAS beta	610	Increasing
Figure 4	a-d	F4_loess_curves	Age-grid LOESS fitted protein trajectories.	figure_source	figure9_metscore2_protein_loess_curves_source.tsv	1	marco	67.55	0.206136	36924	30	ok	MARCO	0.109784	1.8485e-118	1.09967e-117	117.733	Positive PWAS beta	610	Increasing
Figure 4	a-d	F4_loess_curves	Age-grid LOESS fitted protein trajectories.	figure_source	figure9_metscore2_protein_loess_curves_source.tsv	1	marco	68.0333	0.208771	36924	30	ok	MARCO	0.109784	1.8485e-118	1.09967e-117	117.733	Positive PWAS beta	610	Increasing
Figure 4	a-d	F4_loess_curves	Age-grid LOESS fitted protein trajectories.	figure_source	figure9_metscore2_protein_loess_curves_source.tsv	1	marco	68.5167	0.211106	36924	30	ok	MARCO	0.109784	1.8485e-118	1.09967e-117	117.733	Positive PWAS beta	610	Increasing
Figure 4	a-d	F4_loess_curves	Age-grid LOESS fitted protein trajectories.	figure_source	figure9_metscore2_protein_loess_curves_source.tsv	1	marco	69	0.213153	36924	30	ok	MARCO	0.109784	1.8485e-118	1.09967e-117	117.733	Positive PWAS beta	610	Increasing
Figure 4	a-d	F4_loess_curves	Age-grid LOESS fitted protein trajectories.	figure_source	figure9_metscore2_protein_loess_curves_source.tsv	1	masp1	40	-0.210028	36566	30	ok	MASP1	-0.0242404	1.73345e-07	3.30694e-07	6.76109	Negative PWAS beta	610	Increasing
Figure 4	a-d	F4_loess_curves	Age-grid LOESS fitted protein trajectories.	figure_source	figure9_metscore2_protein_loess_curves_source.tsv	1	masp1	40.4833	-0.210539	36566	30	ok	MASP1	-0.0242404	1.73345e-07	3.30694e-07	6.76109	Negative PWAS beta	610	Increasing
Figure 4	a-d	F4_loess_curves	Age-grid LOESS fitted protein trajectories.	figure_source	figure9_metscore2_protein_loess_curves_source.tsv	1	masp1	40.9667	-0.210463	36566	30	ok	MASP1	-0.0242404	1.73345e-07	3.30694e-07	6.76109	Negative PWAS beta	610	Increasing
Figure 4	a-d	F4_loess_curves	Age-grid LOESS fitted protein trajectories.	figure_source	figure9_metscore2_protein_loess_curves_source.tsv	1	masp1	41.45	-0.2098	36566	30	ok	MASP1	-0.0242404	1.73345e-07	3.30694e-07	6.76109	Negative PWAS beta	610	Increasing
Figure 4	a-d	F4_loess_curves	Age-grid LOESS fitted protein trajectories.	figure_source	figure9_metscore2_protein_loess_curves_source.tsv	1	masp1	41.9333	-0.208548	36566	30	ok	MASP1	-0.0242404	1.73345e-07	3.30694e-07	6.76109	Negative PWAS beta	610	Increasing
Figure 4	a-d	F4_loess_curves	Age-grid LOESS fitted protein trajectories.	figure_source	figure9_metscore2_protein_loess_curves_source.tsv	1	masp1	42.4167	-0.206706	36566	30	ok	MASP1	-0.0242404	1.73345e-07	3.30694e-07	6.76109	Negative PWAS beta	610	Increasing
Figure 4	a-d	F4_loess_curves	Age-grid LOESS fitted protein trajectories.	figure_source	figure9_metscore2_protein_loess_curves_source.tsv	1	masp1	42.9	-0.204282	36566	30	ok	MASP1	-0.0242404	1.73345e-07	3.30694e-07	6.76109	Negative PWAS beta	610	Increasing
Figure 4	a-d	F4_loess_curves	Age-grid LOESS fitted protein trajectories.	figure_source	figure9_metscore2_protein_loess_curves_source.tsv	1	masp1	43.3833	-0.201287	36566	30	ok	MASP1	-0.0242404	1.73345e-07	3.30694e-07	6.76109	Negative PWAS beta	610	Increasing
Figure 4	a-d	F4_loess_curves	Age-grid LOESS fitted protein trajectories.	figure_source	figure9_metscore2_protein_loess_curves_source.tsv	1	masp1	43.8667	-0.197728	36566	30	ok	MASP1	-0.0242404	1.73345e-07	3.30694e-07	6.76109	Negative PWAS beta	610	Increasing
Figure 4	a-d	F4_loess_curves	Age-grid LOESS fitted protein trajectories.	figure_source	figure9_metscore2_protein_loess_curves_source.tsv	1	masp1	44.35	-0.19361	36566	30	ok	MASP1	-0.0242404	1.73345e-07	3.30694e-07	6.76109	Negative PWAS beta	610	Increasing
Figure 4	a-d	F4_loess_curves	Age-grid LOESS fitted protein trajectories.	figure_source	figure9_metscore2_protein_loess_curves_source.tsv	1	masp1	44.8333	-0.18894	36566	30	ok	MASP1	-0.0242404	1.73345e-07	3.30694e-07	6.76109	Negative PWAS beta	610	Increasing
Figure 4	a-d	F4_loess_curves	Age-grid LOESS fitted protein trajectories.	figure_source	figure9_metscore2_protein_loess_curves_source.tsv	1	masp1	45.3167	-0.183727	36566	30	ok	MASP1	-0.0242404	1.73345e-07	3.30694e-07	6.76109	Negative PWAS beta	610	Increasing
Figure 4	a-d	F4_loess_curves	Age-grid LOESS fitted protein trajectories.	figure_source	figure9_metscore2_protein_loess_curves_source.tsv	1	masp1	45.8	-0.177978	36566	30	ok	MASP1	-0.0242404	1.73345e-07	3.30694e-07	6.76109	Negative PWAS beta	610	Increasing
Figure 4	a-d	F4_loess_curves	Age-grid LOESS fitted protein trajectories.	figure_source	figure9_metscore2_protein_loess_curves_source.tsv	1	masp1	46.2833	-0.171697	36566	30	ok	MASP1	-0.0242404	1.73345e-07	3.30694e-07	6.76109	Negative PWAS beta	610	Increasing
Figure 4	a-d	F4_loess_curves	Age-grid LOESS fitted protein trajectories.	figure_source	figure9_metscore2_protein_loess_curves_source.tsv	1	masp1	46.7667	-0.164883	36566	30	ok	MASP1	-0.0242404	1.73345e-07	3.30694e-07	6.76109	Negative PWAS beta	610	Increasing
Figure 4	a-d	F4_loess_curves	Age-grid LOESS fitted protein trajectories.	figure_source	figure9_metscore2_protein_loess_curves_source.tsv	1	masp1	47.25	-0.157528	36566	30	ok	MASP1	-0.0242404	1.73345e-07	3.30694e-07	6.76109	Negative PWAS beta	610	Increasing
Figure 4	a-d	F4_loess_curves	Age-grid LOESS fitted protein trajectories.	figure_source	figure9_metscore2_protein_loess_curves_source.tsv	1	masp1	47.7333	-0.149624	36566	30	ok	MASP1	-0.0242404	1.73345e-07	3.30694e-07	6.76109	Negative PWAS beta	610	Increasing
Figure 4	a-d	F4_loess_curves	Age-grid LOESS fitted protein trajectories.	figure_source	figure9_metscore2_protein_loess_curves_source.tsv	1	masp1	48.2167	-0.141155	36566	30	ok	MASP1	-0.0242404	1.73345e-07	3.30694e-07	6.76109	Negative PWAS beta	610	Increasing
Figure 4	a-d	F4_loess_curves	Age-grid LOESS fitted protein trajectories.	figure_source	figure9_metscore2_protein_loess_curves_source.tsv	1	masp1	48.7	-0.132088	36566	30	ok	MASP1	-0.0242404	1.73345e-07	3.30694e-07	6.76109	Negative PWAS beta	610	Increasing
Figure 4	a-d	F4_loess_curves	Age-grid LOESS fitted protein trajectories.	figure_source	figure9_metscore2_protein_loess_curves_source.tsv	1	masp1	49.1833	-0.122359	36566	30	ok	MASP1	-0.0242404	1.73345e-07	3.30694e-07	6.76109	Negative PWAS beta	610	Increasing
Figure 4	a-d	F4_loess_curves	Age-grid LOESS fitted protein trajectories.	figure_source	figure9_metscore2_protein_loess_curves_source.tsv	1	masp1	49.6667	-0.111849	36566	30	ok	MASP1	-0.0242404	1.73345e-07	3.30694e-07	6.76109	Negative PWAS beta	610	Increasing
Figure 4	a-d	F4_loess_curves	Age-grid LOESS fitted protein trajectories.	figure_source	figure9_metscore2_protein_loess_curves_source.tsv	1	masp1	50.15	-0.100402	36566	30	ok	MASP1	-0.0242404	1.73345e-07	3.30694e-07	6.76109	Negative PWAS beta	610	Increasing
Figure 4	a-d	F4_loess_curves	Age-grid LOESS fitted protein trajectories.	figure_source	figure9_metscore2_protein_loess_curves_source.tsv	1	masp1	50.6333	-0.0873445	36566	30	ok	MASP1	-0.0242404	1.73345e-07	3.30694e-07	6.76109	Negative PWAS beta	610	Increasing
Figure 4	a-d	F4_loess_curves	Age-grid LOESS fitted protein trajectories.	figure_source	figure9_metscore2_protein_loess_curves_source.tsv	1	masp1	51.1167	-0.0725654	36566	30	ok	MASP1	-0.0242404	1.73345e-07	3.30694e-07	6.76109	Negative PWAS beta	610	Increasing
Figure 4	a-d	F4_loess_curves	Age-grid LOESS fitted protein trajectories.	figure_source	figure9_metscore2_protein_loess_curves_source.tsv	1	masp1	51.6	-0.058909	36566	30	ok	MASP1	-0.0242404	1.73345e-07	3.30694e-07	6.76109	Negative PWAS beta	610	Increasing
Figure 4	a-d	F4_loess_curves	Age-grid LOESS fitted protein trajectories.	figure_source	figure9_metscore2_protein_loess_curves_source.tsv	1	masp1	52.0833	-0.0440594	36566	30	ok	MASP1	-0.0242404	1.73345e-07	3.30694e-07	6.76109	Negative PWAS beta	610	Increasing
Figure 4	a-d	F4_loess_curves	Age-grid LOESS fitted protein trajectories.	figure_source	figure9_metscore2_protein_loess_curves_source.tsv	1	masp1	52.5667	-0.0307139	36566	30	ok	MASP1	-0.0242404	1.73345e-07	3.30694e-07	6.76109	Negative PWAS beta	610	Increasing
Figure 4	a-d	F4_loess_curves	Age-grid LOESS fitted protein trajectories.	figure_source	figure9_metscore2_protein_loess_curves_source.tsv	1	masp1	53.05	-0.01654	36566	30	ok	MASP1	-0.0242404	1.73345e-07	3.30694e-07	6.76109	Negative PWAS beta	610	Increasing
Figure 4	a-d	F4_loess_curves	Age-grid LOESS fitted protein trajectories.	figure_source	figure9_metscore2_protein_loess_curves_source.tsv	1	masp1	53.5333	-0.00345321	36566	30	ok	MASP1	-0.0242404	1.73345e-07	3.30694e-07	6.76109	Negative PWAS beta	610	Increasing
Figure 4	a-d	F4_loess_curves	Age-grid LOESS fitted protein trajectories.	figure_source	figure9_metscore2_protein_loess_curves_source.tsv	1	masp1	54.0167	0.00952362	36566	30	ok	MASP1	-0.0242404	1.73345e-07	3.30694e-07	6.76109	Negative PWAS beta	610	Increasing
Figure 4	a-d	F4_loess_curves	Age-grid LOESS fitted protein trajectories.	figure_source	figure9_metscore2_protein_loess_curves_source.tsv	1	masp1	54.5	0.0219314	36566	30	ok	MASP1	-0.0242404	1.73345e-07	3.30694e-07	6.76109	Negative PWAS beta	610	Increasing
Figure 4	a-d	F4_loess_curves	Age-grid LOESS fitted protein trajectories.	figure_source	figure9_metscore2_protein_loess_curves_source.tsv	1	masp1	54.9833	0.0332447	36566	30	ok	MASP1	-0.0242404	1.73345e-07	3.30694e-07	6.76109	Negative PWAS beta	610	Increasing
Figure 4	a-d	F4_loess_curves	Age-grid LOESS fitted protein trajectories.	figure_source	figure9_metscore2_protein_loess_curves_source.tsv	1	masp1	55.4667	0.0444988	36566	30	ok	MASP1	-0.0242404	1.73345e-07	3.30694e-07	6.76109	Negative PWAS beta	610	Increasing
Figure 4	a-d	F4_loess_curves	Age-grid LOESS fitted protein trajectories.	figure_source	figure9_metscore2_protein_loess_curves_source.tsv	1	masp1	55.95	0.0532184	36566	30	ok	MASP1	-0.0242404	1.73345e-07	3.30694e-07	6.76109	Negative PWAS beta	610	Increasing
Figure 4	a-d	F4_loess_curves	Age-grid LOESS fitted protein trajectories.	figure_source	figure9_metscore2_protein_loess_curves_source.tsv	1	masp1	56.4333	0.0624615	36566	30	ok	MASP1	-0.0242404	1.73345e-07	3.30694e-07	6.76109	Negative PWAS beta	610	Increasing
Figure 4	a-d	F4_loess_curves	Age-grid LOESS fitted protein trajectories.	figure_source	figure9_metscore2_protein_loess_curves_source.tsv	1	masp1	56.9167	0.0685866	36566	30	ok	MASP1	-0.0242404	1.73345e-07	3.30694e-07	6.76109	Negative PWAS beta	610	Increasing
Figure 4	a-d	F4_loess_curves	Age-grid LOESS fitted protein trajectories.	figure_source	figure9_metscore2_protein_loess_curves_source.tsv	1	masp1	57.4	0.0751535	36566	30	ok	MASP1	-0.0242404	1.73345e-07	3.30694e-07	6.76109	Negative PWAS beta	610	Increasing
Figure 4	a-d	F4_loess_curves	Age-grid LOESS fitted protein trajectories.	figure_source	figure9_metscore2_protein_loess_curves_source.tsv	1	masp1	57.8833	0.0789602	36566	30	ok	MASP1	-0.0242404	1.73345e-07	3.30694e-07	6.76109	Negative PWAS beta	610	Increasing
Figure 4	a-d	F4_loess_curves	Age-grid LOESS fitted protein trajectories.	figure_source	figure9_metscore2_protein_loess_curves_source.tsv	1	masp1	58.3667	0.0830754	36566	30	ok	MASP1	-0.0242404	1.73345e-07	3.30694e-07	6.76109	Negative PWAS beta	610	Increasing
Figure 4	a-d	F4_loess_curves	Age-grid LOESS fitted protein trajectories.	figure_source	figure9_metscore2_protein_loess_curves_source.tsv	1	masp1	58.85	0.0850684	36566	30	ok	MASP1	-0.0242404	1.73345e-07	3.30694e-07	6.76109	Negative PWAS beta	610	Increasing
Figure 4	a-d	F4_loess_curves	Age-grid LOESS fitted protein trajectories.	figure_source	figure9_metscore2_protein_loess_curves_source.tsv	1	masp1	59.3333	0.0859631	36566	30	ok	MASP1	-0.0242404	1.73345e-07	3.30694e-07	6.76109	Negative PWAS beta	610	Increasing
Figure 4	a-d	F4_loess_curves	Age-grid LOESS fitted protein trajectories.	figure_source	figure9_metscore2_protein_loess_curves_source.tsv	1	masp1	59.8167	0.0869245	36566	30	ok	MASP1	-0.0242404	1.73345e-07	3.30694e-07	6.76109	Negative PWAS beta	610	Increasing
Figure 4	a-d	F4_loess_curves	Age-grid LOESS fitted protein trajectories.	figure_source	figure9_metscore2_protein_loess_curves_source.tsv	1	masp1	60.3	0.0879283	36566	30	ok	MASP1	-0.0242404	1.73345e-07	3.30694e-07	6.76109	Negative PWAS beta	610	Increasing
Figure 4	a-d	F4_loess_curves	Age-grid LOESS fitted protein trajectories.	figure_source	figure9_metscore2_protein_loess_curves_source.tsv	1	masp1	60.7833	0.0888186	36566	30	ok	MASP1	-0.0242404	1.73345e-07	3.30694e-07	6.76109	Negative PWAS beta	610	Increasing
Figure 4	a-d	F4_loess_curves	Age-grid LOESS fitted protein trajectories.	figure_source	figure9_metscore2_protein_loess_curves_source.tsv	1	masp1	61.2667	0.089475	36566	30	ok	MASP1	-0.0242404	1.73345e-07	3.30694e-07	6.76109	Negative PWAS beta	610	Increasing
Figure 4	a-d	F4_loess_curves	Age-grid LOESS fitted protein trajectories.	figure_source	figure9_metscore2_protein_loess_curves_source.tsv	1	masp1	61.75	0.0898216	36566	30	ok	MASP1	-0.0242404	1.73345e-07	3.30694e-07	6.76109	Negative PWAS beta	610	Increasing
Figure 4	a-d	F4_loess_curves	Age-grid LOESS fitted protein trajectories.	figure_source	figure9_metscore2_protein_loess_curves_source.tsv	1	masp1	62.2333	0.0898132	36566	30	ok	MASP1	-0.0242404	1.73345e-07	3.30694e-07	6.76109	Negative PWAS beta	610	Increasing
Figure 4	a-d	F4_loess_curves	Age-grid LOESS fitted protein trajectories.	figure_source	figure9_metscore2_protein_loess_curves_source.tsv	1	masp1	62.7167	0.0894261	36566	30	ok	MASP1	-0.0242404	1.73345e-07	3.30694e-07	6.76109	Negative PWAS beta	610	Increasing
Figure 4	a-d	F4_loess_curves	Age-grid LOESS fitted protein trajectories.	figure_source	figure9_metscore2_protein_loess_curves_source.tsv	1	masp1	63.2	0.088651	36566	30	ok	MASP1	-0.0242404	1.73345e-07	3.30694e-07	6.76109	Negative PWAS beta	610	Increasing
Figure 4	a-d	F4_loess_curves	Age-grid LOESS fitted protein trajectories.	figure_source	figure9_metscore2_protein_loess_curves_source.tsv	1	masp1	63.6833	0.0874863	36566	30	ok	MASP1	-0.0242404	1.73345e-07	3.30694e-07	6.76109	Negative PWAS beta	610	Increasing
Figure 4	a-d	F4_loess_curves	Age-grid LOESS fitted protein trajectories.	figure_source	figure9_metscore2_protein_loess_curves_source.tsv	1	masp1	64.1667	0.0859368	36566	30	ok	MASP1	-0.0242404	1.73345e-07	3.30694e-07	6.76109	Negative PWAS beta	610	Increasing
Figure 4	a-d	F4_loess_curves	Age-grid LOESS fitted protein trajectories.	figure_source	figure9_metscore2_protein_loess_curves_source.tsv	1	masp1	64.65	0.0840126	36566	30	ok	MASP1	-0.0242404	1.73345e-07	3.30694e-07	6.76109	Negative PWAS beta	610	Increasing
Figure 4	a-d	F4_loess_curves	Age-grid LOESS fitted protein trajectories.	figure_source	figure9_metscore2_protein_loess_curves_source.tsv	1	masp1	65.1333	0.0817287	36566	30	ok	MASP1	-0.0242404	1.73345e-07	3.30694e-07	6.76109	Negative PWAS beta	610	Increasing
Figure 4	a-d	F4_loess_curves	Age-grid LOESS fitted protein trajectories.	figure_source	figure9_metscore2_protein_loess_curves_source.tsv	1	masp1	65.6167	0.0790996	36566	30	ok	MASP1	-0.0242404	1.73345e-07	3.30694e-07	6.76109	Negative PWAS beta	610	Increasing
Figure 4	a-d	F4_loess_curves	Age-grid LOESS fitted protein trajectories.	figure_source	figure9_metscore2_protein_loess_curves_source.tsv	1	masp1	66.1	0.0761388	36566	30	ok	MASP1	-0.0242404	1.73345e-07	3.30694e-07	6.76109	Negative PWAS beta	610	Increasing
Figure 4	a-d	F4_loess_curves	Age-grid LOESS fitted protein trajectories.	figure_source	figure9_metscore2_protein_loess_curves_source.tsv	1	masp1	66.5833	0.07286	36566	30	ok	MASP1	-0.0242404	1.73345e-07	3.30694e-07	6.76109	Negative PWAS beta	610	Increasing
Figure 4	a-d	F4_loess_curves	Age-grid LOESS fitted protein trajectories.	figure_source	figure9_metscore2_protein_loess_curves_source.tsv	1	masp1	67.0667	0.0692777	36566	30	ok	MASP1	-0.0242404	1.73345e-07	3.30694e-07	6.76109	Negative PWAS beta	610	Increasing
Figure 4	a-d	F4_loess_curves	Age-grid LOESS fitted protein trajectories.	figure_source	figure9_metscore2_protein_loess_curves_source.tsv	1	masp1	67.55	0.0654058	36566	30	ok	MASP1	-0.0242404	1.73345e-07	3.30694e-07	6.76109	Negative PWAS beta	610	Increasing
Figure 4	a-d	F4_loess_curves	Age-grid LOESS fitted protein trajectories.	figure_source	figure9_metscore2_protein_loess_curves_source.tsv	1	masp1	68.0333	0.0612574	36566	30	ok	MASP1	-0.0242404	1.73345e-07	3.30694e-07	6.76109	Negative PWAS beta	610	Increasing
Figure 4	a-d	F4_loess_curves	Age-grid LOESS fitted protein trajectories.	figure_source	figure9_metscore2_protein_loess_curves_source.tsv	1	masp1	68.5167	0.0568441	36566	30	ok	MASP1	-0.0242404	1.73345e-07	3.30694e-07	6.76109	Negative PWAS beta	610	Increasing
Figure 4	a-d	F4_loess_curves	Age-grid LOESS fitted protein trajectories.	figure_source	figure9_metscore2_protein_loess_curves_source.tsv	1	masp1	69	0.0521758	36566	30	ok	MASP1	-0.0242404	1.73345e-07	3.30694e-07	6.76109	Negative PWAS beta	610	Increasing
Figure 4	a-d	F4_loess_curves	Age-grid LOESS fitted protein trajectories.	figure_source	figure9_metscore2_protein_loess_curves_source.tsv	1	matn2	40	-0.244597	36931	30	ok	MATN2	0.0956215	2.9757e-91	1.49555e-90	90.5264	Positive PWAS beta	610	Increasing
Figure 4	a-d	F4_loess_curves	Age-grid LOESS fitted protein trajectories.	figure_source	figure9_metscore2_protein_loess_curves_source.tsv	1	matn2	40.4833	-0.239749	36931	30	ok	MATN2	0.0956215	2.9757e-91	1.49555e-90	90.5264	Positive PWAS beta	610	Increasing
Figure 4	a-d	F4_loess_curves	Age-grid LOESS fitted protein trajectories.	figure_source	figure9_metscore2_protein_loess_curves_source.tsv	1	matn2	40.9667	-0.234594	36931	30	ok	MATN2	0.0956215	2.9757e-91	1.49555e-90	90.5264	Positive PWAS beta	610	Increasing
Figure 4	a-d	F4_loess_curves	Age-grid LOESS fitted protein trajectories.	figure_source	figure9_metscore2_protein_loess_curves_source.tsv	1	matn2	41.45	-0.229133	36931	30	ok	MATN2	0.0956215	2.9757e-91	1.49555e-90	90.5264	Positive PWAS beta	610	Increasing
Figure 4	a-d	F4_loess_curves	Age-grid LOESS fitted protein trajectories.	figure_source	figure9_metscore2_protein_loess_curves_source.tsv	1	matn2	41.9333	-0.223369	36931	30	ok	MATN2	0.0956215	2.9757e-91	1.49555e-90	90.5264	Positive PWAS beta	610	Increasing
Figure 4	a-d	F4_loess_curves	Age-grid LOESS fitted protein trajectories.	figure_source	figure9_metscore2_protein_loess_curves_source.tsv	1	matn2	42.4167	-0.21731	36931	30	ok	MATN2	0.0956215	2.9757e-91	1.49555e-90	90.5264	Positive PWAS beta	610	Increasing
Figure 4	a-d	F4_loess_curves	Age-grid LOESS fitted protein trajectories.	figure_source	figure9_metscore2_protein_loess_curves_source.tsv	1	matn2	42.9	-0.210968	36931	30	ok	MATN2	0.0956215	2.9757e-91	1.49555e-90	90.5264	Positive PWAS beta	610	Increasing
Figure 4	a-d	F4_loess_curves	Age-grid LOESS fitted protein trajectories.	figure_source	figure9_metscore2_protein_loess_curves_source.tsv	1	matn2	43.3833	-0.204357	36931	30	ok	MATN2	0.0956215	2.9757e-91	1.49555e-90	90.5264	Positive PWAS beta	610	Increasing
Figure 4	a-d	F4_loess_curves	Age-grid LOESS fitted protein trajectories.	figure_source	figure9_metscore2_protein_loess_curves_source.tsv	1	matn2	43.8667	-0.197488	36931	30	ok	MATN2	0.0956215	2.9757e-91	1.49555e-90	90.5264	Positive PWAS beta	610	Increasing
Figure 4	a-d	F4_loess_curves	Age-grid LOESS fitted protein trajectories.	figure_source	figure9_metscore2_protein_loess_curves_source.tsv	1	matn2	44.35	-0.190372	36931	30	ok	MATN2	0.0956215	2.9757e-91	1.49555e-90	90.5264	Positive PWAS beta	610	Increasing
Figure 4	a-d	F4_loess_curves	Age-grid LOESS fitted protein trajectories.	figure_source	figure9_metscore2_protein_loess_curves_source.tsv	1	matn2	44.8333	-0.183019	36931	30	ok	MATN2	0.0956215	2.9757e-91	1.49555e-90	90.5264	Positive PWAS beta	610	Increasing
Figure 4	a-d	F4_loess_curves	Age-grid LOESS fitted protein trajectories.	figure_source	figure9_metscore2_protein_loess_curves_source.tsv	1	matn2	45.3167	-0.175443	36931	30	ok	MATN2	0.0956215	2.9757e-91	1.49555e-90	90.5264	Positive PWAS beta	610	Increasing
Figure 4	a-d	F4_loess_curves	Age-grid LOESS fitted protein trajectories.	figure_source	figure9_metscore2_protein_loess_curves_source.tsv	1	matn2	45.8	-0.167653	36931	30	ok	MATN2	0.0956215	2.9757e-91	1.49555e-90	90.5264	Positive PWAS beta	610	Increasing
Figure 4	a-d	F4_loess_curves	Age-grid LOESS fitted protein trajectories.	figure_source	figure9_metscore2_protein_loess_curves_source.tsv	1	matn2	46.2833	-0.159661	36931	30	ok	MATN2	0.0956215	2.9757e-91	1.49555e-90	90.5264	Positive PWAS beta	610	Increasing
Figure 4	a-d	F4_loess_curves	Age-grid LOESS fitted protein trajectories.	figure_source	figure9_metscore2_protein_loess_curves_source.tsv	1	matn2	46.7667	-0.151473	36931	30	ok	MATN2	0.0956215	2.9757e-91	1.49555e-90	90.5264	Positive PWAS beta	610	Increasing
Figure 4	a-d	F4_loess_curves	Age-grid LOESS fitted protein trajectories.	figure_source	figure9_metscore2_protein_loess_curves_source.tsv	1	matn2	47.25	-0.143091	36931	30	ok	MATN2	0.0956215	2.9757e-91	1.49555e-90	90.5264	Positive PWAS beta	610	Increasing
Figure 4	a-d	F4_loess_curves	Age-grid LOESS fitted protein trajectories.	figure_source	figure9_metscore2_protein_loess_curves_source.tsv	1	matn2	47.7333	-0.134511	36931	30	ok	MATN2	0.0956215	2.9757e-91	1.49555e-90	90.5264	Positive PWAS beta	610	Increasing
Figure 4	a-d	F4_loess_curves	Age-grid LOESS fitted protein trajectories.	figure_source	figure9_metscore2_protein_loess_curves_source.tsv	1	matn2	48.2167	-0.125716	36931	30	ok	MATN2	0.0956215	2.9757e-91	1.49555e-90	90.5264	Positive PWAS beta	610	Increasing
Figure 4	a-d	F4_loess_curves	Age-grid LOESS fitted protein trajectories.	figure_source	figure9_metscore2_protein_loess_curves_source.tsv	1	matn2	48.7	-0.116669	36931	30	ok	MATN2	0.0956215	2.9757e-91	1.49555e-90	90.5264	Positive PWAS beta	610	Increasing
Figure 4	a-d	F4_loess_curves	Age-grid LOESS fitted protein trajectories.	figure_source	figure9_metscore2_protein_loess_curves_source.tsv	1	matn2	49.1833	-0.107292	36931	30	ok	MATN2	0.0956215	2.9757e-91	1.49555e-90	90.5264	Positive PWAS beta	610	Increasing
Figure 4	a-d	F4_loess_curves	Age-grid LOESS fitted protein trajectories.	figure_source	figure9_metscore2_protein_loess_curves_source.tsv	1	matn2	49.6667	-0.0974541	36931	30	ok	MATN2	0.0956215	2.9757e-91	1.49555e-90	90.5264	Positive PWAS beta	610	Increasing
Figure 4	a-d	F4_loess_curves	Age-grid LOESS fitted protein trajectories.	figure_source	figure9_metscore2_protein_loess_curves_source.tsv	1	matn2	50.15	-0.0870075	36931	30	ok	MATN2	0.0956215	2.9757e-91	1.49555e-90	90.5264	Positive PWAS beta	610	Increasing
Figure 4	a-d	F4_loess_curves	Age-grid LOESS fitted protein trajectories.	figure_source	figure9_metscore2_protein_loess_curves_source.tsv	1	matn2	50.6333	-0.0763727	36931	30	ok	MATN2	0.0956215	2.9757e-91	1.49555e-90	90.5264	Positive PWAS beta	610	Increasing
Figure 4	a-d	F4_loess_curves	Age-grid LOESS fitted protein trajectories.	figure_source	figure9_metscore2_protein_loess_curves_source.tsv	1	matn2	51.1167	-0.0663713	36931	30	ok	MATN2	0.0956215	2.9757e-91	1.49555e-90	90.5264	Positive PWAS beta	610	Increasing
Figure 4	a-d	F4_loess_curves	Age-grid LOESS fitted protein trajectories.	figure_source	figure9_metscore2_protein_loess_curves_source.tsv	1	matn2	51.6	-0.056067	36931	30	ok	MATN2	0.0956215	2.9757e-91	1.49555e-90	90.5264	Positive PWAS beta	610	Increasing
Figure 4	a-d	F4_loess_curves	Age-grid LOESS fitted protein trajectories.	figure_source	figure9_metscore2_protein_loess_curves_source.tsv	1	matn2	52.0833	-0.0467374	36931	30	ok	MATN2	0.0956215	2.9757e-91	1.49555e-90	90.5264	Positive PWAS beta	610	Increasing
Figure 4	a-d	F4_loess_curves	Age-grid LOESS fitted protein trajectories.	figure_source	figure9_metscore2_protein_loess_curves_source.tsv	1	matn2	52.5667	-0.0370216	36931	30	ok	MATN2	0.0956215	2.9757e-91	1.49555e-90	90.5264	Positive PWAS beta	610	Increasing
Figure 4	a-d	F4_loess_curves	Age-grid LOESS fitted protein trajectories.	figure_source	figure9_metscore2_protein_loess_curves_source.tsv	1	matn2	53.05	-0.0286385	36931	30	ok	MATN2	0.0956215	2.9757e-91	1.49555e-90	90.5264	Positive PWAS beta	610	Increasing
Figure 4	a-d	F4_loess_curves	Age-grid LOESS fitted protein trajectories.	figure_source	figure9_metscore2_protein_loess_curves_source.tsv	1	matn2	53.5333	-0.0193777	36931	30	ok	MATN2	0.0956215	2.9757e-91	1.49555e-90	90.5264	Positive PWAS beta	610	Increasing
Figure 4	a-d	F4_loess_curves	Age-grid LOESS fitted protein trajectories.	figure_source	figure9_metscore2_protein_loess_curves_source.tsv	1	matn2	54.0167	-0.0120181	36931	30	ok	MATN2	0.0956215	2.9757e-91	1.49555e-90	90.5264	Positive PWAS beta	610	Increasing
Figure 4	a-d	F4_loess_curves	Age-grid LOESS fitted protein trajectories.	figure_source	figure9_metscore2_protein_loess_curves_source.tsv	1	matn2	54.5	-0.00372559	36931	30	ok	MATN2	0.0956215	2.9757e-91	1.49555e-90	90.5264	Positive PWAS beta	610	Increasing
Figure 4	a-d	F4_loess_curves	Age-grid LOESS fitted protein trajectories.	figure_source	figure9_metscore2_protein_loess_curves_source.tsv	1	matn2	54.9833	0.00292816	36931	30	ok	MATN2	0.0956215	2.9757e-91	1.49555e-90	90.5264	Positive PWAS beta	610	Increasing
Figure 4	a-d	F4_loess_curves	Age-grid LOESS fitted protein trajectories.	figure_source	figure9_metscore2_protein_loess_curves_source.tsv	1	matn2	55.4667	0.00976457	36931	30	ok	MATN2	0.0956215	2.9757e-91	1.49555e-90	90.5264	Positive PWAS beta	610	Increasing
Figure 4	a-d	F4_loess_curves	Age-grid LOESS fitted protein trajectories.	figure_source	figure9_metscore2_protein_loess_curves_source.tsv	1	matn2	55.95	0.0159441	36931	30	ok	MATN2	0.0956215	2.9757e-91	1.49555e-90	90.5264	Positive PWAS beta	610	Increasing
Figure 4	a-d	F4_loess_curves	Age-grid LOESS fitted protein trajectories.	figure_source	figure9_metscore2_protein_loess_curves_source.tsv	1	matn2	56.4333	0.0215367	36931	30	ok	MATN2	0.0956215	2.9757e-91	1.49555e-90	90.5264	Positive PWAS beta	610	Increasing
Figure 4	a-d	F4_loess_curves	Age-grid LOESS fitted protein trajectories.	figure_source	figure9_metscore2_protein_loess_curves_source.tsv	1	matn2	56.9167	0.0276625	36931	30	ok	MATN2	0.0956215	2.9757e-91	1.49555e-90	90.5264	Positive PWAS beta	610	Increasing
Figure 4	a-d	F4_loess_curves	Age-grid LOESS fitted protein trajectories.	figure_source	figure9_metscore2_protein_loess_curves_source.tsv	1	matn2	57.4	0.0325831	36931	30	ok	MATN2	0.0956215	2.9757e-91	1.49555e-90	90.5264	Positive PWAS beta	610	Increasing
Figure 4	a-d	F4_loess_curves	Age-grid LOESS fitted protein trajectories.	figure_source	figure9_metscore2_protein_loess_curves_source.tsv	1	matn2	57.8833	0.0382694	36931	30	ok	MATN2	0.0956215	2.9757e-91	1.49555e-90	90.5264	Positive PWAS beta	610	Increasing
Figure 4	a-d	F4_loess_curves	Age-grid LOESS fitted protein trajectories.	figure_source	figure9_metscore2_protein_loess_curves_source.tsv	1	matn2	58.3667	0.0430331	36931	30	ok	MATN2	0.0956215	2.9757e-91	1.49555e-90	90.5264	Positive PWAS beta	610	Increasing
Figure 4	a-d	F4_loess_curves	Age-grid LOESS fitted protein trajectories.	figure_source	figure9_metscore2_protein_loess_curves_source.tsv	1	matn2	58.85	0.0479117	36931	30	ok	MATN2	0.0956215	2.9757e-91	1.49555e-90	90.5264	Positive PWAS beta	610	Increasing
Figure 4	a-d	F4_loess_curves	Age-grid LOESS fitted protein trajectories.	figure_source	figure9_metscore2_protein_loess_curves_source.tsv	1	matn2	59.3333	0.0522009	36931	30	ok	MATN2	0.0956215	2.9757e-91	1.49555e-90	90.5264	Positive PWAS beta	610	Increasing
Figure 4	a-d	F4_loess_curves	Age-grid LOESS fitted protein trajectories.	figure_source	figure9_metscore2_protein_loess_curves_source.tsv	1	matn2	59.8167	0.0562974	36931	30	ok	MATN2	0.0956215	2.9757e-91	1.49555e-90	90.5264	Positive PWAS beta	610	Increasing
Figure 4	a-d	F4_loess_curves	Age-grid LOESS fitted protein trajectories.	figure_source	figure9_metscore2_protein_loess_curves_source.tsv	1	matn2	60.3	0.0604355	36931	30	ok	MATN2	0.0956215	2.9757e-91	1.49555e-90	90.5264	Positive PWAS beta	610	Increasing
Figure 4	a-d	F4_loess_curves	Age-grid LOESS fitted protein trajectories.	figure_source	figure9_metscore2_protein_loess_curves_source.tsv	1	matn2	60.7833	0.0646492	36931	30	ok	MATN2	0.0956215	2.9757e-91	1.49555e-90	90.5264	Positive PWAS beta	610	Increasing
Figure 4	a-d	F4_loess_curves	Age-grid LOESS fitted protein trajectories.	figure_source	figure9_metscore2_protein_loess_curves_source.tsv	1	matn2	61.2667	0.0689211	36931	30	ok	MATN2	0.0956215	2.9757e-91	1.49555e-90	90.5264	Positive PWAS beta	610	Increasing
Figure 4	a-d	F4_loess_curves	Age-grid LOESS fitted protein trajectories.	figure_source	figure9_metscore2_protein_loess_curves_source.tsv	1	matn2	61.75	0.0732298	36931	30	ok	MATN2	0.0956215	2.9757e-91	1.49555e-90	90.5264	Positive PWAS beta	610	Increasing
Figure 4	a-d	F4_loess_curves	Age-grid LOESS fitted protein trajectories.	figure_source	figure9_metscore2_protein_loess_curves_source.tsv	1	matn2	62.2333	0.0775572	36931	30	ok	MATN2	0.0956215	2.9757e-91	1.49555e-90	90.5264	Positive PWAS beta	610	Increasing
Figure 4	a-d	F4_loess_curves	Age-grid LOESS fitted protein trajectories.	figure_source	figure9_metscore2_protein_loess_curves_source.tsv	1	matn2	62.7167	0.0818869	36931	30	ok	MATN2	0.0956215	2.9757e-91	1.49555e-90	90.5264	Positive PWAS beta	610	Increasing
Figure 4	a-d	F4_loess_curves	Age-grid LOESS fitted protein trajectories.	figure_source	figure9_metscore2_protein_loess_curves_source.tsv	1	matn2	63.2	0.0862042	36931	30	ok	MATN2	0.0956215	2.9757e-91	1.49555e-90	90.5264	Positive PWAS beta	610	Increasing
Figure 4	a-d	F4_loess_curves	Age-grid LOESS fitted protein trajectories.	figure_source	figure9_metscore2_protein_loess_curves_source.tsv	1	matn2	63.6833	0.0904968	36931	30	ok	MATN2	0.0956215	2.9757e-91	1.49555e-90	90.5264	Positive PWAS beta	610	Increasing
Figure 4	a-d	F4_loess_curves	Age-grid LOESS fitted protein trajectories.	figure_source	figure9_metscore2_protein_loess_curves_source.tsv	1	matn2	64.1667	0.0947546	36931	30	ok	MATN2	0.0956215	2.9757e-91	1.49555e-90	90.5264	Positive PWAS beta	610	Increasing
Figure 4	a-d	F4_loess_curves	Age-grid LOESS fitted protein trajectories.	figure_source	figure9_metscore2_protein_loess_curves_source.tsv	1	matn2	64.65	0.0989716	36931	30	ok	MATN2	0.0956215	2.9757e-91	1.49555e-90	90.5264	Positive PWAS beta	610	Increasing
Figure 4	a-d	F4_loess_curves	Age-grid LOESS fitted protein trajectories.	figure_source	figure9_metscore2_protein_loess_curves_source.tsv	1	matn2	65.1333	0.103145	36931	30	ok	MATN2	0.0956215	2.9757e-91	1.49555e-90	90.5264	Positive PWAS beta	610	Increasing
Figure 4	a-d	F4_loess_curves	Age-grid LOESS fitted protein trajectories.	figure_source	figure9_metscore2_protein_loess_curves_source.tsv	1	matn2	65.6167	0.107275	36931	30	ok	MATN2	0.0956215	2.9757e-91	1.49555e-90	90.5264	Positive PWAS beta	610	Increasing
Figure 4	a-d	F4_loess_curves	Age-grid LOESS fitted protein trajectories.	figure_source	figure9_metscore2_protein_loess_curves_source.tsv	1	matn2	66.1	0.11136	36931	30	ok	MATN2	0.0956215	2.9757e-91	1.49555e-90	90.5264	Positive PWAS beta	610	Increasing
Figure 4	a-d	F4_loess_curves	Age-grid LOESS fitted protein trajectories.	figure_source	figure9_metscore2_protein_loess_curves_source.tsv	1	matn2	66.5833	0.115405	36931	30	ok	MATN2	0.0956215	2.9757e-91	1.49555e-90	90.5264	Positive PWAS beta	610	Increasing
Figure 4	a-d	F4_loess_curves	Age-grid LOESS fitted protein trajectories.	figure_source	figure9_metscore2_protein_loess_curves_source.tsv	1	matn2	67.0667	0.119415	36931	30	ok	MATN2	0.0956215	2.9757e-91	1.49555e-90	90.5264	Positive PWAS beta	610	Increasing
Figure 4	a-d	F4_loess_curves	Age-grid LOESS fitted protein trajectories.	figure_source	figure9_metscore2_protein_loess_curves_source.tsv	1	matn2	67.55	0.123401	36931	30	ok	MATN2	0.0956215	2.9757e-91	1.49555e-90	90.5264	Positive PWAS beta	610	Increasing
Figure 4	a-d	F4_loess_curves	Age-grid LOESS fitted protein trajectories.	figure_source	figure9_metscore2_protein_loess_curves_source.tsv	1	matn2	68.0333	0.127373	36931	30	ok	MATN2	0.0956215	2.9757e-91	1.49555e-90	90.5264	Positive PWAS beta	610	Increasing
Figure 4	a-d	F4_loess_curves	Age-grid LOESS fitted protein trajectories.	figure_source	figure9_metscore2_protein_loess_curves_source.tsv	1	matn2	68.5167	0.131342	36931	30	ok	MATN2	0.0956215	2.9757e-91	1.49555e-90	90.5264	Positive PWAS beta	610	Increasing
Figure 4	a-d	F4_loess_curves	Age-grid LOESS fitted protein trajectories.	figure_source	figure9_metscore2_protein_loess_curves_source.tsv	1	matn2	69	0.135315	36931	30	ok	MATN2	0.0956215	2.9757e-91	1.49555e-90	90.5264	Positive PWAS beta	610	Increasing
Figure 4	a-d	F4_loess_curves	Age-grid LOESS fitted protein trajectories.	figure_source	figure9_metscore2_protein_loess_curves_source.tsv	1	mcam	40	-0.629595	37068	30	ok	MCAM	-0.0653789	1.76892e-42	5.86621e-42	41.7523	Negative PWAS beta	610	Increasing
Figure 4	a-d	F4_loess_curves	Age-grid LOESS fitted protein trajectories.	figure_source	figure9_metscore2_protein_loess_curves_source.tsv	1	mcam	40.4833	-0.613552	37068	30	ok	MCAM	-0.0653789	1.76892e-42	5.86621e-42	41.7523	Negative PWAS beta	610	Increasing
Figure 4	a-d	F4_loess_curves	Age-grid LOESS fitted protein trajectories.	figure_source	figure9_metscore2_protein_loess_curves_source.tsv	1	mcam	40.9667	-0.597033	37068	30	ok	MCAM	-0.0653789	1.76892e-42	5.86621e-42	41.7523	Negative PWAS beta	610	Increasing
Figure 4	a-d	F4_loess_curves	Age-grid LOESS fitted protein trajectories.	figure_source	figure9_metscore2_protein_loess_curves_source.tsv	1	mcam	41.45	-0.580051	37068	30	ok	MCAM	-0.0653789	1.76892e-42	5.86621e-42	41.7523	Negative PWAS beta	610	Increasing
Figure 4	a-d	F4_loess_curves	Age-grid LOESS fitted protein trajectories.	figure_source	figure9_metscore2_protein_loess_curves_source.tsv	1	mcam	41.9333	-0.562618	37068	30	ok	MCAM	-0.0653789	1.76892e-42	5.86621e-42	41.7523	Negative PWAS beta	610	Increasing
Figure 4	a-d	F4_loess_curves	Age-grid LOESS fitted protein trajectories.	figure_source	figure9_metscore2_protein_loess_curves_source.tsv	1	mcam	42.4167	-0.544746	37068	30	ok	MCAM	-0.0653789	1.76892e-42	5.86621e-42	41.7523	Negative PWAS beta	610	Increasing
Figure 4	a-d	F4_loess_curves	Age-grid LOESS fitted protein trajectories.	figure_source	figure9_metscore2_protein_loess_curves_source.tsv	1	mcam	42.9	-0.526444	37068	30	ok	MCAM	-0.0653789	1.76892e-42	5.86621e-42	41.7523	Negative PWAS beta	610	Increasing
Figure 4	a-d	F4_loess_curves	Age-grid LOESS fitted protein trajectories.	figure_source	figure9_metscore2_protein_loess_curves_source.tsv	1	mcam	43.3833	-0.50772	37068	30	ok	MCAM	-0.0653789	1.76892e-42	5.86621e-42	41.7523	Negative PWAS beta	610	Increasing
Figure 4	a-d	F4_loess_curves	Age-grid LOESS fitted protein trajectories.	figure_source	figure9_metscore2_protein_loess_curves_source.tsv	1	mcam	43.8667	-0.488581	37068	30	ok	MCAM	-0.0653789	1.76892e-42	5.86621e-42	41.7523	Negative PWAS beta	610	Increasing
Figure 4	a-d	F4_loess_curves	Age-grid LOESS fitted protein trajectories.	figure_source	figure9_metscore2_protein_loess_curves_source.tsv	1	mcam	44.35	-0.469031	37068	30	ok	MCAM	-0.0653789	1.76892e-42	5.86621e-42	41.7523	Negative PWAS beta	610	Increasing
Figure 4	a-d	F4_loess_curves	Age-grid LOESS fitted protein trajectories.	figure_source	figure9_metscore2_protein_loess_curves_source.tsv	1	mcam	44.8333	-0.44908	37068	30	ok	MCAM	-0.0653789	1.76892e-42	5.86621e-42	41.7523	Negative PWAS beta	610	Increasing
Figure 4	a-d	F4_loess_curves	Age-grid LOESS fitted protein trajectories.	figure_source	figure9_metscore2_protein_loess_curves_source.tsv	1	mcam	45.3167	-0.42874	37068	30	ok	MCAM	-0.0653789	1.76892e-42	5.86621e-42	41.7523	Negative PWAS beta	610	Increasing
Figure 4	a-d	F4_loess_curves	Age-grid LOESS fitted protein trajectories.	figure_source	figure9_metscore2_protein_loess_curves_source.tsv	1	mcam	45.8	-0.40803	37068	30	ok	MCAM	-0.0653789	1.76892e-42	5.86621e-42	41.7523	Negative PWAS beta	610	Increasing
Figure 4	a-d	F4_loess_curves	Age-grid LOESS fitted protein trajectories.	figure_source	figure9_metscore2_protein_loess_curves_source.tsv	1	mcam	46.2833	-0.38697	37068	30	ok	MCAM	-0.0653789	1.76892e-42	5.86621e-42	41.7523	Negative PWAS beta	610	Increasing
Figure 4	a-d	F4_loess_curves	Age-grid LOESS fitted protein trajectories.	figure_source	figure9_metscore2_protein_loess_curves_source.tsv	1	mcam	46.7667	-0.365578	37068	30	ok	MCAM	-0.0653789	1.76892e-42	5.86621e-42	41.7523	Negative PWAS beta	610	Increasing
Figure 4	a-d	F4_loess_curves	Age-grid LOESS fitted protein trajectories.	figure_source	figure9_metscore2_protein_loess_curves_source.tsv	1	mcam	47.25	-0.343865	37068	30	ok	MCAM	-0.0653789	1.76892e-42	5.86621e-42	41.7523	Negative PWAS beta	610	Increasing
Figure 4	a-d	F4_loess_curves	Age-grid LOESS fitted protein trajectories.	figure_source	figure9_metscore2_protein_loess_curves_source.tsv	1	mcam	47.7333	-0.321834	37068	30	ok	MCAM	-0.0653789	1.76892e-42	5.86621e-42	41.7523	Negative PWAS beta	610	Increasing
Figure 4	a-d	F4_loess_curves	Age-grid LOESS fitted protein trajectories.	figure_source	figure9_metscore2_protein_loess_curves_source.tsv	1	mcam	48.2167	-0.29947	37068	30	ok	MCAM	-0.0653789	1.76892e-42	5.86621e-42	41.7523	Negative PWAS beta	610	Increasing
Figure 4	a-d	F4_loess_curves	Age-grid LOESS fitted protein trajectories.	figure_source	figure9_metscore2_protein_loess_curves_source.tsv	1	mcam	48.7	-0.276739	37068	30	ok	MCAM	-0.0653789	1.76892e-42	5.86621e-42	41.7523	Negative PWAS beta	610	Increasing
Figure 4	a-d	F4_loess_curves	Age-grid LOESS fitted protein trajectories.	figure_source	figure9_metscore2_protein_loess_curves_source.tsv	1	mcam	49.1833	-0.253583	37068	30	ok	MCAM	-0.0653789	1.76892e-42	5.86621e-42	41.7523	Negative PWAS beta	610	Increasing
Figure 4	a-d	F4_loess_curves	Age-grid LOESS fitted protein trajectories.	figure_source	figure9_metscore2_protein_loess_curves_source.tsv	1	mcam	49.6667	-0.229931	37068	30	ok	MCAM	-0.0653789	1.76892e-42	5.86621e-42	41.7523	Negative PWAS beta	610	Increasing
Figure 4	a-d	F4_loess_curves	Age-grid LOESS fitted protein trajectories.	figure_source	figure9_metscore2_protein_loess_curves_source.tsv	1	mcam	50.15	-0.205762	37068	30	ok	MCAM	-0.0653789	1.76892e-42	5.86621e-42	41.7523	Negative PWAS beta	610	Increasing
Figure 4	a-d	F4_loess_curves	Age-grid LOESS fitted protein trajectories.	figure_source	figure9_metscore2_protein_loess_curves_source.tsv	1	mcam	50.6333	-0.180765	37068	30	ok	MCAM	-0.0653789	1.76892e-42	5.86621e-42	41.7523	Negative PWAS beta	610	Increasing
Figure 4	a-d	F4_loess_curves	Age-grid LOESS fitted protein trajectories.	figure_source	figure9_metscore2_protein_loess_curves_source.tsv	1	mcam	51.1167	-0.155102	37068	30	ok	MCAM	-0.0653789	1.76892e-42	5.86621e-42	41.7523	Negative PWAS beta	610	Increasing
Figure 4	a-d	F4_loess_curves	Age-grid LOESS fitted protein trajectories.	figure_source	figure9_metscore2_protein_loess_curves_source.tsv	1	mcam	51.6	-0.130058	37068	30	ok	MCAM	-0.0653789	1.76892e-42	5.86621e-42	41.7523	Negative PWAS beta	610	Increasing
Figure 4	a-d	F4_loess_curves	Age-grid LOESS fitted protein trajectories.	figure_source	figure9_metscore2_protein_loess_curves_source.tsv	1	mcam	52.0833	-0.105446	37068	30	ok	MCAM	-0.0653789	1.76892e-42	5.86621e-42	41.7523	Negative PWAS beta	610	Increasing
Figure 4	a-d	F4_loess_curves	Age-grid LOESS fitted protein trajectories.	figure_source	figure9_metscore2_protein_loess_curves_source.tsv	1	mcam	52.5667	-0.0807474	37068	30	ok	MCAM	-0.0653789	1.76892e-42	5.86621e-42	41.7523	Negative PWAS beta	610	Increasing
Figure 4	a-d	F4_loess_curves	Age-grid LOESS fitted protein trajectories.	figure_source	figure9_metscore2_protein_loess_curves_source.tsv	1	mcam	53.05	-0.0583723	37068	30	ok	MCAM	-0.0653789	1.76892e-42	5.86621e-42	41.7523	Negative PWAS beta	610	Increasing
Figure 4	a-d	F4_loess_curves	Age-grid LOESS fitted protein trajectories.	figure_source	figure9_metscore2_protein_loess_curves_source.tsv	1	mcam	53.5333	-0.0350394	37068	30	ok	MCAM	-0.0653789	1.76892e-42	5.86621e-42	41.7523	Negative PWAS beta	610	Increasing
Figure 4	a-d	F4_loess_curves	Age-grid LOESS fitted protein trajectories.	figure_source	figure9_metscore2_protein_loess_curves_source.tsv	1	mcam	54.0167	-0.0153954	37068	30	ok	MCAM	-0.0653789	1.76892e-42	5.86621e-42	41.7523	Negative PWAS beta	610	Increasing
Figure 4	a-d	F4_loess_curves	Age-grid LOESS fitted protein trajectories.	figure_source	figure9_metscore2_protein_loess_curves_source.tsv	1	mcam	54.5	0.00499157	37068	30	ok	MCAM	-0.0653789	1.76892e-42	5.86621e-42	41.7523	Negative PWAS beta	610	Increasing
Figure 4	a-d	F4_loess_curves	Age-grid LOESS fitted protein trajectories.	figure_source	figure9_metscore2_protein_loess_curves_source.tsv	1	mcam	54.9833	0.0225478	37068	30	ok	MCAM	-0.0653789	1.76892e-42	5.86621e-42	41.7523	Negative PWAS beta	610	Increasing
Figure 4	a-d	F4_loess_curves	Age-grid LOESS fitted protein trajectories.	figure_source	figure9_metscore2_protein_loess_curves_source.tsv	1	mcam	55.4667	0.039634	37068	30	ok	MCAM	-0.0653789	1.76892e-42	5.86621e-42	41.7523	Negative PWAS beta	610	Increasing
Figure 4	a-d	F4_loess_curves	Age-grid LOESS fitted protein trajectories.	figure_source	figure9_metscore2_protein_loess_curves_source.tsv	1	mcam	55.95	0.0557173	37068	30	ok	MCAM	-0.0653789	1.76892e-42	5.86621e-42	41.7523	Negative PWAS beta	610	Increasing
Figure 4	a-d	F4_loess_curves	Age-grid LOESS fitted protein trajectories.	figure_source	figure9_metscore2_protein_loess_curves_source.tsv	1	mcam	56.4333	0.0707485	37068	30	ok	MCAM	-0.0653789	1.76892e-42	5.86621e-42	41.7523	Negative PWAS beta	610	Increasing
Figure 4	a-d	F4_loess_curves	Age-grid LOESS fitted protein trajectories.	figure_source	figure9_metscore2_protein_loess_curves_source.tsv	1	mcam	56.9167	0.0851988	37068	30	ok	MCAM	-0.0653789	1.76892e-42	5.86621e-42	41.7523	Negative PWAS beta	610	Increasing
Figure 4	a-d	F4_loess_curves	Age-grid LOESS fitted protein trajectories.	figure_source	figure9_metscore2_protein_loess_curves_source.tsv	1	mcam	57.4	0.0987231	37068	30	ok	MCAM	-0.0653789	1.76892e-42	5.86621e-42	41.7523	Negative PWAS beta	610	Increasing
Figure 4	a-d	F4_loess_curves	Age-grid LOESS fitted protein trajectories.	figure_source	figure9_metscore2_protein_loess_curves_source.tsv	1	mcam	57.8833	0.110767	37068	30	ok	MCAM	-0.0653789	1.76892e-42	5.86621e-42	41.7523	Negative PWAS beta	610	Increasing
Figure 4	a-d	F4_loess_curves	Age-grid LOESS fitted protein trajectories.	figure_source	figure9_metscore2_protein_loess_curves_source.tsv	1	mcam	58.3667	0.122272	37068	30	ok	MCAM	-0.0653789	1.76892e-42	5.86621e-42	41.7523	Negative PWAS beta	610	Increasing
Figure 4	a-d	F4_loess_curves	Age-grid LOESS fitted protein trajectories.	figure_source	figure9_metscore2_protein_loess_curves_source.tsv	1	mcam	58.85	0.131636	37068	30	ok	MCAM	-0.0653789	1.76892e-42	5.86621e-42	41.7523	Negative PWAS beta	610	Increasing
Figure 4	a-d	F4_loess_curves	Age-grid LOESS fitted protein trajectories.	figure_source	figure9_metscore2_protein_loess_curves_source.tsv	1	mcam	59.3333	0.139303	37068	30	ok	MCAM	-0.0653789	1.76892e-42	5.86621e-42	41.7523	Negative PWAS beta	610	Increasing
Figure 4	a-d	F4_loess_curves	Age-grid LOESS fitted protein trajectories.	figure_source	figure9_metscore2_protein_loess_curves_source.tsv	1	mcam	59.8167	0.147065	37068	30	ok	MCAM	-0.0653789	1.76892e-42	5.86621e-42	41.7523	Negative PWAS beta	610	Increasing
Figure 4	a-d	F4_loess_curves	Age-grid LOESS fitted protein trajectories.	figure_source	figure9_metscore2_protein_loess_curves_source.tsv	1	mcam	60.3	0.155249	37068	30	ok	MCAM	-0.0653789	1.76892e-42	5.86621e-42	41.7523	Negative PWAS beta	610	Increasing
Figure 4	a-d	F4_loess_curves	Age-grid LOESS fitted protein trajectories.	figure_source	figure9_metscore2_protein_loess_curves_source.tsv	1	mcam	60.7833	0.163759	37068	30	ok	MCAM	-0.0653789	1.76892e-42	5.86621e-42	41.7523	Negative PWAS beta	610	Increasing
Figure 4	a-d	F4_loess_curves	Age-grid LOESS fitted protein trajectories.	figure_source	figure9_metscore2_protein_loess_curves_source.tsv	1	mcam	61.2667	0.17246	37068	30	ok	MCAM	-0.0653789	1.76892e-42	5.86621e-42	41.7523	Negative PWAS beta	610	Increasing
Figure 4	a-d	F4_loess_curves	Age-grid LOESS fitted protein trajectories.	figure_source	figure9_metscore2_protein_loess_curves_source.tsv	1	mcam	61.75	0.181246	37068	30	ok	MCAM	-0.0653789	1.76892e-42	5.86621e-42	41.7523	Negative PWAS beta	610	Increasing
Figure 4	a-d	F4_loess_curves	Age-grid LOESS fitted protein trajectories.	figure_source	figure9_metscore2_protein_loess_curves_source.tsv	1	mcam	62.2333	0.190046	37068	30	ok	MCAM	-0.0653789	1.76892e-42	5.86621e-42	41.7523	Negative PWAS beta	610	Increasing
Figure 4	a-d	F4_loess_curves	Age-grid LOESS fitted protein trajectories.	figure_source	figure9_metscore2_protein_loess_curves_source.tsv	1	mcam	62.7167	0.198811	37068	30	ok	MCAM	-0.0653789	1.76892e-42	5.86621e-42	41.7523	Negative PWAS beta	610	Increasing
Figure 4	a-d	F4_loess_curves	Age-grid LOESS fitted protein trajectories.	figure_source	figure9_metscore2_protein_loess_curves_source.tsv	1	mcam	63.2	0.207509	37068	30	ok	MCAM	-0.0653789	1.76892e-42	5.86621e-42	41.7523	Negative PWAS beta	610	Increasing
Figure 4	a-d	F4_loess_curves	Age-grid LOESS fitted protein trajectories.	figure_source	figure9_metscore2_protein_loess_curves_source.tsv	1	mcam	63.6833	0.216117	37068	30	ok	MCAM	-0.0653789	1.76892e-42	5.86621e-42	41.7523	Negative PWAS beta	610	Increasing
Figure 4	a-d	F4_loess_curves	Age-grid LOESS fitted protein trajectories.	figure_source	figure9_metscore2_protein_loess_curves_source.tsv	1	mcam	64.1667	0.224623	37068	30	ok	MCAM	-0.0653789	1.76892e-42	5.86621e-42	41.7523	Negative PWAS beta	610	Increasing
Figure 4	a-d	F4_loess_curves	Age-grid LOESS fitted protein trajectories.	figure_source	figure9_metscore2_protein_loess_curves_source.tsv	1	mcam	64.65	0.233024	37068	30	ok	MCAM	-0.0653789	1.76892e-42	5.86621e-42	41.7523	Negative PWAS beta	610	Increasing
Figure 4	a-d	F4_loess_curves	Age-grid LOESS fitted protein trajectories.	figure_source	figure9_metscore2_protein_loess_curves_source.tsv	1	mcam	65.1333	0.241325	37068	30	ok	MCAM	-0.0653789	1.76892e-42	5.86621e-42	41.7523	Negative PWAS beta	610	Increasing
Figure 4	a-d	F4_loess_curves	Age-grid LOESS fitted protein trajectories.	figure_source	figure9_metscore2_protein_loess_curves_source.tsv	1	mcam	65.6167	0.249534	37068	30	ok	MCAM	-0.0653789	1.76892e-42	5.86621e-42	41.7523	Negative PWAS beta	610	Increasing
Figure 4	a-d	F4_loess_curves	Age-grid LOESS fitted protein trajectories.	figure_source	figure9_metscore2_protein_loess_curves_source.tsv	1	mcam	66.1	0.257669	37068	30	ok	MCAM	-0.0653789	1.76892e-42	5.86621e-42	41.7523	Negative PWAS beta	610	Increasing
Figure 4	a-d	F4_loess_curves	Age-grid LOESS fitted protein trajectories.	figure_source	figure9_metscore2_protein_loess_curves_source.tsv	1	mcam	66.5833	0.265749	37068	30	ok	MCAM	-0.0653789	1.76892e-42	5.86621e-42	41.7523	Negative PWAS beta	610	Increasing
Figure 4	a-d	F4_loess_curves	Age-grid LOESS fitted protein trajectories.	figure_source	figure9_metscore2_protein_loess_curves_source.tsv	1	mcam	67.0667	0.273797	37068	30	ok	MCAM	-0.0653789	1.76892e-42	5.86621e-42	41.7523	Negative PWAS beta	610	Increasing
Figure 4	a-d	F4_loess_curves	Age-grid LOESS fitted protein trajectories.	figure_source	figure9_metscore2_protein_loess_curves_source.tsv	1	mcam	67.55	0.28184	37068	30	ok	MCAM	-0.0653789	1.76892e-42	5.86621e-42	41.7523	Negative PWAS beta	610	Increasing
Figure 4	a-d	F4_loess_curves	Age-grid LOESS fitted protein trajectories.	figure_source	figure9_metscore2_protein_loess_curves_source.tsv	1	mcam	68.0333	0.289905	37068	30	ok	MCAM	-0.0653789	1.76892e-42	5.86621e-42	41.7523	Negative PWAS beta	610	Increasing
Figure 4	a-d	F4_loess_curves	Age-grid LOESS fitted protein trajectories.	figure_source	figure9_metscore2_protein_loess_curves_source.tsv	1	mcam	68.5167	0.298017	37068	30	ok	MCAM	-0.0653789	1.76892e-42	5.86621e-42	41.7523	Negative PWAS beta	610	Increasing
Figure 4	a-d	F4_loess_curves	Age-grid LOESS fitted protein trajectories.	figure_source	figure9_metscore2_protein_loess_curves_source.tsv	1	mcam	69	0.306197	37068	30	ok	MCAM	-0.0653789	1.76892e-42	5.86621e-42	41.7523	Negative PWAS beta	610	Increasing
Figure 4	a-d	F4_loess_curves	Age-grid LOESS fitted protein trajectories.	figure_source	figure9_metscore2_protein_loess_curves_source.tsv	1	mcfd2	40	-0.059156	36756	30	ok	MCFD2	0.058102	5.5216e-37	1.72698e-36	36.2579	Positive PWAS beta	610	Increasing
Figure 4	a-d	F4_loess_curves	Age-grid LOESS fitted protein trajectories.	figure_source	figure9_metscore2_protein_loess_curves_source.tsv	1	mcfd2	40.4833	-0.0568066	36756	30	ok	MCFD2	0.058102	5.5216e-37	1.72698e-36	36.2579	Positive PWAS beta	610	Increasing
Figure 4	a-d	F4_loess_curves	Age-grid LOESS fitted protein trajectories.	figure_source	figure9_metscore2_protein_loess_curves_source.tsv	1	mcfd2	40.9667	-0.0546076	36756	30	ok	MCFD2	0.058102	5.5216e-37	1.72698e-36	36.2579	Positive PWAS beta	610	Increasing
Figure 4	a-d	F4_loess_curves	Age-grid LOESS fitted protein trajectories.	figure_source	figure9_metscore2_protein_loess_curves_source.tsv	1	mcfd2	41.45	-0.0525442	36756	30	ok	MCFD2	0.058102	5.5216e-37	1.72698e-36	36.2579	Positive PWAS beta	610	Increasing
Figure 4	a-d	F4_loess_curves	Age-grid LOESS fitted protein trajectories.	figure_source	figure9_metscore2_protein_loess_curves_source.tsv	1	mcfd2	41.9333	-0.0506008	36756	30	ok	MCFD2	0.058102	5.5216e-37	1.72698e-36	36.2579	Positive PWAS beta	610	Increasing
Figure 4	a-d	F4_loess_curves	Age-grid LOESS fitted protein trajectories.	figure_source	figure9_metscore2_protein_loess_curves_source.tsv	1	mcfd2	42.4167	-0.0487638	36756	30	ok	MCFD2	0.058102	5.5216e-37	1.72698e-36	36.2579	Positive PWAS beta	610	Increasing
Figure 4	a-d	F4_loess_curves	Age-grid LOESS fitted protein trajectories.	figure_source	figure9_metscore2_protein_loess_curves_source.tsv	1	mcfd2	42.9	-0.0470252	36756	30	ok	MCFD2	0.058102	5.5216e-37	1.72698e-36	36.2579	Positive PWAS beta	610	Increasing
Figure 4	a-d	F4_loess_curves	Age-grid LOESS fitted protein trajectories.	figure_source	figure9_metscore2_protein_loess_curves_source.tsv	1	mcfd2	43.3833	-0.0453791	36756	30	ok	MCFD2	0.058102	5.5216e-37	1.72698e-36	36.2579	Positive PWAS beta	610	Increasing
Figure 4	a-d	F4_loess_curves	Age-grid LOESS fitted protein trajectories.	figure_source	figure9_metscore2_protein_loess_curves_source.tsv	1	mcfd2	43.8667	-0.0438181	36756	30	ok	MCFD2	0.058102	5.5216e-37	1.72698e-36	36.2579	Positive PWAS beta	610	Increasing
Figure 4	a-d	F4_loess_curves	Age-grid LOESS fitted protein trajectories.	figure_source	figure9_metscore2_protein_loess_curves_source.tsv	1	mcfd2	44.35	-0.0423342	36756	30	ok	MCFD2	0.058102	5.5216e-37	1.72698e-36	36.2579	Positive PWAS beta	610	Increasing
Figure 4	a-d	F4_loess_curves	Age-grid LOESS fitted protein trajectories.	figure_source	figure9_metscore2_protein_loess_curves_source.tsv	1	mcfd2	44.8333	-0.0409195	36756	30	ok	MCFD2	0.058102	5.5216e-37	1.72698e-36	36.2579	Positive PWAS beta	610	Increasing
Figure 4	a-d	F4_loess_curves	Age-grid LOESS fitted protein trajectories.	figure_source	figure9_metscore2_protein_loess_curves_source.tsv	1	mcfd2	45.3167	-0.0395673	36756	30	ok	MCFD2	0.058102	5.5216e-37	1.72698e-36	36.2579	Positive PWAS beta	610	Increasing
Figure 4	a-d	F4_loess_curves	Age-grid LOESS fitted protein trajectories.	figure_source	figure9_metscore2_protein_loess_curves_source.tsv	1	mcfd2	45.8	-0.0382737	36756	30	ok	MCFD2	0.058102	5.5216e-37	1.72698e-36	36.2579	Positive PWAS beta	610	Increasing
Figure 4	a-d	F4_loess_curves	Age-grid LOESS fitted protein trajectories.	figure_source	figure9_metscore2_protein_loess_curves_source.tsv	1	mcfd2	46.2833	-0.0370386	36756	30	ok	MCFD2	0.058102	5.5216e-37	1.72698e-36	36.2579	Positive PWAS beta	610	Increasing
Figure 4	a-d	F4_loess_curves	Age-grid LOESS fitted protein trajectories.	figure_source	figure9_metscore2_protein_loess_curves_source.tsv	1	mcfd2	46.7667	-0.0358645	36756	30	ok	MCFD2	0.058102	5.5216e-37	1.72698e-36	36.2579	Positive PWAS beta	610	Increasing
Figure 4	a-d	F4_loess_curves	Age-grid LOESS fitted protein trajectories.	figure_source	figure9_metscore2_protein_loess_curves_source.tsv	1	mcfd2	47.25	-0.0347572	36756	30	ok	MCFD2	0.058102	5.5216e-37	1.72698e-36	36.2579	Positive PWAS beta	610	Increasing
Figure 4	a-d	F4_loess_curves	Age-grid LOESS fitted protein trajectories.	figure_source	figure9_metscore2_protein_loess_curves_source.tsv	1	mcfd2	47.7333	-0.0337244	36756	30	ok	MCFD2	0.058102	5.5216e-37	1.72698e-36	36.2579	Positive PWAS beta	610	Increasing
Figure 4	a-d	F4_loess_curves	Age-grid LOESS fitted protein trajectories.	figure_source	figure9_metscore2_protein_loess_curves_source.tsv	1	mcfd2	48.2167	-0.0327756	36756	30	ok	MCFD2	0.058102	5.5216e-37	1.72698e-36	36.2579	Positive PWAS beta	610	Increasing
Figure 4	a-d	F4_loess_curves	Age-grid LOESS fitted protein trajectories.	figure_source	figure9_metscore2_protein_loess_curves_source.tsv	1	mcfd2	48.7	-0.0319275	36756	30	ok	MCFD2	0.058102	5.5216e-37	1.72698e-36	36.2579	Positive PWAS beta	610	Increasing
Figure 4	a-d	F4_loess_curves	Age-grid LOESS fitted protein trajectories.	figure_source	figure9_metscore2_protein_loess_curves_source.tsv	1	mcfd2	49.1833	-0.0312016	36756	30	ok	MCFD2	0.058102	5.5216e-37	1.72698e-36	36.2579	Positive PWAS beta	610	Increasing
Figure 4	a-d	F4_loess_curves	Age-grid LOESS fitted protein trajectories.	figure_source	figure9_metscore2_protein_loess_curves_source.tsv	1	mcfd2	49.6667	-0.0305797	36756	30	ok	MCFD2	0.058102	5.5216e-37	1.72698e-36	36.2579	Positive PWAS beta	610	Increasing
Figure 4	a-d	F4_loess_curves	Age-grid LOESS fitted protein trajectories.	figure_source	figure9_metscore2_protein_loess_curves_source.tsv	1	mcfd2	50.15	-0.0299189	36756	30	ok	MCFD2	0.058102	5.5216e-37	1.72698e-36	36.2579	Positive PWAS beta	610	Increasing
Figure 4	a-d	F4_loess_curves	Age-grid LOESS fitted protein trajectories.	figure_source	figure9_metscore2_protein_loess_curves_source.tsv	1	mcfd2	50.6333	-0.0285165	36756	30	ok	MCFD2	0.058102	5.5216e-37	1.72698e-36	36.2579	Positive PWAS beta	610	Increasing
Figure 4	a-d	F4_loess_curves	Age-grid LOESS fitted protein trajectories.	figure_source	figure9_metscore2_protein_loess_curves_source.tsv	1	mcfd2	51.1167	-0.0256877	36756	30	ok	MCFD2	0.058102	5.5216e-37	1.72698e-36	36.2579	Positive PWAS beta	610	Increasing
Figure 4	a-d	F4_loess_curves	Age-grid LOESS fitted protein trajectories.	figure_source	figure9_metscore2_protein_loess_curves_source.tsv	1	mcfd2	51.6	-0.0236898	36756	30	ok	MCFD2	0.058102	5.5216e-37	1.72698e-36	36.2579	Positive PWAS beta	610	Increasing
Figure 4	a-d	F4_loess_curves	Age-grid LOESS fitted protein trajectories.	figure_source	figure9_metscore2_protein_loess_curves_source.tsv	1	mcfd2	52.0833	-0.0201816	36756	30	ok	MCFD2	0.058102	5.5216e-37	1.72698e-36	36.2579	Positive PWAS beta	610	Increasing
Figure 4	a-d	F4_loess_curves	Age-grid LOESS fitted protein trajectories.	figure_source	figure9_metscore2_protein_loess_curves_source.tsv	1	mcfd2	52.5667	-0.0180027	36756	30	ok	MCFD2	0.058102	5.5216e-37	1.72698e-36	36.2579	Positive PWAS beta	610	Increasing
Figure 4	a-d	F4_loess_curves	Age-grid LOESS fitted protein trajectories.	figure_source	figure9_metscore2_protein_loess_curves_source.tsv	1	mcfd2	53.05	-0.0146384	36756	30	ok	MCFD2	0.058102	5.5216e-37	1.72698e-36	36.2579	Positive PWAS beta	610	Increasing
Figure 4	a-d	F4_loess_curves	Age-grid LOESS fitted protein trajectories.	figure_source	figure9_metscore2_protein_loess_curves_source.tsv	1	mcfd2	53.5333	-0.0118422	36756	30	ok	MCFD2	0.058102	5.5216e-37	1.72698e-36	36.2579	Positive PWAS beta	610	Increasing
Figure 4	a-d	F4_loess_curves	Age-grid LOESS fitted protein trajectories.	figure_source	figure9_metscore2_protein_loess_curves_source.tsv	1	mcfd2	54.0167	-0.00884148	36756	30	ok	MCFD2	0.058102	5.5216e-37	1.72698e-36	36.2579	Positive PWAS beta	610	Increasing
Figure 4	a-d	F4_loess_curves	Age-grid LOESS fitted protein trajectories.	figure_source	figure9_metscore2_protein_loess_curves_source.tsv	1	mcfd2	54.5	-0.00542563	36756	30	ok	MCFD2	0.058102	5.5216e-37	1.72698e-36	36.2579	Positive PWAS beta	610	Increasing
Figure 4	a-d	F4_loess_curves	Age-grid LOESS fitted protein trajectories.	figure_source	figure9_metscore2_protein_loess_curves_source.tsv	1	mcfd2	54.9833	-0.002994	36756	30	ok	MCFD2	0.058102	5.5216e-37	1.72698e-36	36.2579	Positive PWAS beta	610	Increasing
Figure 4	a-d	F4_loess_curves	Age-grid LOESS fitted protein trajectories.	figure_source	figure9_metscore2_protein_loess_curves_source.tsv	1	mcfd2	55.4667	0.000442087	36756	30	ok	MCFD2	0.058102	5.5216e-37	1.72698e-36	36.2579	Positive PWAS beta	610	Increasing
Figure 4	a-d	F4_loess_curves	Age-grid LOESS fitted protein trajectories.	figure_source	figure9_metscore2_protein_loess_curves_source.tsv	1	mcfd2	55.95	0.00225681	36756	30	ok	MCFD2	0.058102	5.5216e-37	1.72698e-36	36.2579	Positive PWAS beta	610	Increasing
Figure 4	a-d	F4_loess_curves	Age-grid LOESS fitted protein trajectories.	figure_source	figure9_metscore2_protein_loess_curves_source.tsv	1	mcfd2	56.4333	0.00520334	36756	30	ok	MCFD2	0.058102	5.5216e-37	1.72698e-36	36.2579	Positive PWAS beta	610	Increasing
Figure 4	a-d	F4_loess_curves	Age-grid LOESS fitted protein trajectories.	figure_source	figure9_metscore2_protein_loess_curves_source.tsv	1	mcfd2	56.9167	0.00644519	36756	30	ok	MCFD2	0.058102	5.5216e-37	1.72698e-36	36.2579	Positive PWAS beta	610	Increasing
Figure 4	a-d	F4_loess_curves	Age-grid LOESS fitted protein trajectories.	figure_source	figure9_metscore2_protein_loess_curves_source.tsv	1	mcfd2	57.4	0.00854668	36756	30	ok	MCFD2	0.058102	5.5216e-37	1.72698e-36	36.2579	Positive PWAS beta	610	Increasing
Figure 4	a-d	F4_loess_curves	Age-grid LOESS fitted protein trajectories.	figure_source	figure9_metscore2_protein_loess_curves_source.tsv	1	mcfd2	57.8833	0.0095545	36756	30	ok	MCFD2	0.058102	5.5216e-37	1.72698e-36	36.2579	Positive PWAS beta	610	Increasing
Figure 4	a-d	F4_loess_curves	Age-grid LOESS fitted protein trajectories.	figure_source	figure9_metscore2_protein_loess_curves_source.tsv	1	mcfd2	58.3667	0.010858	36756	30	ok	MCFD2	0.058102	5.5216e-37	1.72698e-36	36.2579	Positive PWAS beta	610	Increasing
Figure 4	a-d	F4_loess_curves	Age-grid LOESS fitted protein trajectories.	figure_source	figure9_metscore2_protein_loess_curves_source.tsv	1	mcfd2	58.85	0.012105	36756	30	ok	MCFD2	0.058102	5.5216e-37	1.72698e-36	36.2579	Positive PWAS beta	610	Increasing
Figure 4	a-d	F4_loess_curves	Age-grid LOESS fitted protein trajectories.	figure_source	figure9_metscore2_protein_loess_curves_source.tsv	1	mcfd2	59.3333	0.0137619	36756	30	ok	MCFD2	0.058102	5.5216e-37	1.72698e-36	36.2579	Positive PWAS beta	610	Increasing
Figure 4	a-d	F4_loess_curves	Age-grid LOESS fitted protein trajectories.	figure_source	figure9_metscore2_protein_loess_curves_source.tsv	1	mcfd2	59.8167	0.0154739	36756	30	ok	MCFD2	0.058102	5.5216e-37	1.72698e-36	36.2579	Positive PWAS beta	610	Increasing
Figure 4	a-d	F4_loess_curves	Age-grid LOESS fitted protein trajectories.	figure_source	figure9_metscore2_protein_loess_curves_source.tsv	1	mcfd2	60.3	0.0170745	36756	30	ok	MCFD2	0.058102	5.5216e-37	1.72698e-36	36.2579	Positive PWAS beta	610	Increasing
Figure 4	a-d	F4_loess_curves	Age-grid LOESS fitted protein trajectories.	figure_source	figure9_metscore2_protein_loess_curves_source.tsv	1	mcfd2	60.7833	0.0185208	36756	30	ok	MCFD2	0.058102	5.5216e-37	1.72698e-36	36.2579	Positive PWAS beta	610	Increasing
Figure 4	a-d	F4_loess_curves	Age-grid LOESS fitted protein trajectories.	figure_source	figure9_metscore2_protein_loess_curves_source.tsv	1	mcfd2	61.2667	0.0198123	36756	30	ok	MCFD2	0.058102	5.5216e-37	1.72698e-36	36.2579	Positive PWAS beta	610	Increasing
Figure 4	a-d	F4_loess_curves	Age-grid LOESS fitted protein trajectories.	figure_source	figure9_metscore2_protein_loess_curves_source.tsv	1	mcfd2	61.75	0.0209622	36756	30	ok	MCFD2	0.058102	5.5216e-37	1.72698e-36	36.2579	Positive PWAS beta	610	Increasing
Figure 4	a-d	F4_loess_curves	Age-grid LOESS fitted protein trajectories.	figure_source	figure9_metscore2_protein_loess_curves_source.tsv	1	mcfd2	62.2333	0.0219866	36756	30	ok	MCFD2	0.058102	5.5216e-37	1.72698e-36	36.2579	Positive PWAS beta	610	Increasing
Figure 4	a-d	F4_loess_curves	Age-grid LOESS fitted protein trajectories.	figure_source	figure9_metscore2_protein_loess_curves_source.tsv	1	mcfd2	62.7167	0.022898	36756	30	ok	MCFD2	0.058102	5.5216e-37	1.72698e-36	36.2579	Positive PWAS beta	610	Increasing
Figure 4	a-d	F4_loess_curves	Age-grid LOESS fitted protein trajectories.	figure_source	figure9_metscore2_protein_loess_curves_source.tsv	1	mcfd2	63.2	0.0237059	36756	30	ok	MCFD2	0.058102	5.5216e-37	1.72698e-36	36.2579	Positive PWAS beta	610	Increasing
Figure 4	a-d	F4_loess_curves	Age-grid LOESS fitted protein trajectories.	figure_source	figure9_metscore2_protein_loess_curves_source.tsv	1	mcfd2	63.6833	0.0244187	36756	30	ok	MCFD2	0.058102	5.5216e-37	1.72698e-36	36.2579	Positive PWAS beta	610	Increasing
Figure 4	a-d	F4_loess_curves	Age-grid LOESS fitted protein trajectories.	figure_source	figure9_metscore2_protein_loess_curves_source.tsv	1	mcfd2	64.1667	0.0250441	36756	30	ok	MCFD2	0.058102	5.5216e-37	1.72698e-36	36.2579	Positive PWAS beta	610	Increasing
Figure 4	a-d	F4_loess_curves	Age-grid LOESS fitted protein trajectories.	figure_source	figure9_metscore2_protein_loess_curves_source.tsv	1	mcfd2	64.65	0.0255879	36756	30	ok	MCFD2	0.058102	5.5216e-37	1.72698e-36	36.2579	Positive PWAS beta	610	Increasing
Figure 4	a-d	F4_loess_curves	Age-grid LOESS fitted protein trajectories.	figure_source	figure9_metscore2_protein_loess_curves_source.tsv	1	mcfd2	65.1333	0.0260543	36756	30	ok	MCFD2	0.058102	5.5216e-37	1.72698e-36	36.2579	Positive PWAS beta	610	Increasing
Figure 4	a-d	F4_loess_curves	Age-grid LOESS fitted protein trajectories.	figure_source	figure9_metscore2_protein_loess_curves_source.tsv	1	mcfd2	65.6167	0.0264455	36756	30	ok	MCFD2	0.058102	5.5216e-37	1.72698e-36	36.2579	Positive PWAS beta	610	Increasing
Figure 4	a-d	F4_loess_curves	Age-grid LOESS fitted protein trajectories.	figure_source	figure9_metscore2_protein_loess_curves_source.tsv	1	mcfd2	66.1	0.0267622	36756	30	ok	MCFD2	0.058102	5.5216e-37	1.72698e-36	36.2579	Positive PWAS beta	610	Increasing
Figure 4	a-d	F4_loess_curves	Age-grid LOESS fitted protein trajectories.	figure_source	figure9_metscore2_protein_loess_curves_source.tsv	1	mcfd2	66.5833	0.0270032	36756	30	ok	MCFD2	0.058102	5.5216e-37	1.72698e-36	36.2579	Positive PWAS beta	610	Increasing
Figure 4	a-d	F4_loess_curves	Age-grid LOESS fitted protein trajectories.	figure_source	figure9_metscore2_protein_loess_curves_source.tsv	1	mcfd2	67.0667	0.0271655	36756	30	ok	MCFD2	0.058102	5.5216e-37	1.72698e-36	36.2579	Positive PWAS beta	610	Increasing
Figure 4	a-d	F4_loess_curves	Age-grid LOESS fitted protein trajectories.	figure_source	figure9_metscore2_protein_loess_curves_source.tsv	1	mcfd2	67.55	0.0272447	36756	30	ok	MCFD2	0.058102	5.5216e-37	1.72698e-36	36.2579	Positive PWAS beta	610	Increasing
Figure 4	a-d	F4_loess_curves	Age-grid LOESS fitted protein trajectories.	figure_source	figure9_metscore2_protein_loess_curves_source.tsv	1	mcfd2	68.0333	0.0272343	36756	30	ok	MCFD2	0.058102	5.5216e-37	1.72698e-36	36.2579	Positive PWAS beta	610	Increasing
Figure 4	a-d	F4_loess_curves	Age-grid LOESS fitted protein trajectories.	figure_source	figure9_metscore2_protein_loess_curves_source.tsv	1	mcfd2	68.5167	0.0271281	36756	30	ok	MCFD2	0.058102	5.5216e-37	1.72698e-36	36.2579	Positive PWAS beta	610	Increasing
Figure 4	a-d	F4_loess_curves	Age-grid LOESS fitted protein trajectories.	figure_source	figure9_metscore2_protein_loess_curves_source.tsv	1	mcfd2	69	0.0269223	36756	30	ok	MCFD2	0.058102	5.5216e-37	1.72698e-36	36.2579	Positive PWAS beta	610	Increasing
Figure 4	a-d	F4_loess_curves	Age-grid LOESS fitted protein trajectories.	figure_source	figure9_metscore2_protein_loess_curves_source.tsv	1	mdga1	40	-0.207099	36626	30	ok	MDGA1	-0.0229723	1.04356e-06	1.94004e-06	5.98148	Negative PWAS beta	610	Increasing
Figure 4	a-d	F4_loess_curves	Age-grid LOESS fitted protein trajectories.	figure_source	figure9_metscore2_protein_loess_curves_source.tsv	1	mdga1	40.4833	-0.199283	36626	30	ok	MDGA1	-0.0229723	1.04356e-06	1.94004e-06	5.98148	Negative PWAS beta	610	Increasing
Figure 4	a-d	F4_loess_curves	Age-grid LOESS fitted protein trajectories.	figure_source	figure9_metscore2_protein_loess_curves_source.tsv	1	mdga1	40.9667	-0.191503	36626	30	ok	MDGA1	-0.0229723	1.04356e-06	1.94004e-06	5.98148	Negative PWAS beta	610	Increasing
Figure 4	a-d	F4_loess_curves	Age-grid LOESS fitted protein trajectories.	figure_source	figure9_metscore2_protein_loess_curves_source.tsv	1	mdga1	41.45	-0.183763	36626	30	ok	MDGA1	-0.0229723	1.04356e-06	1.94004e-06	5.98148	Negative PWAS beta	610	Increasing
Figure 4	a-d	F4_loess_curves	Age-grid LOESS fitted protein trajectories.	figure_source	figure9_metscore2_protein_loess_curves_source.tsv	1	mdga1	41.9333	-0.176062	36626	30	ok	MDGA1	-0.0229723	1.04356e-06	1.94004e-06	5.98148	Negative PWAS beta	610	Increasing
Figure 4	a-d	F4_loess_curves	Age-grid LOESS fitted protein trajectories.	figure_source	figure9_metscore2_protein_loess_curves_source.tsv	1	mdga1	42.4167	-0.1684	36626	30	ok	MDGA1	-0.0229723	1.04356e-06	1.94004e-06	5.98148	Negative PWAS beta	610	Increasing
Figure 4	a-d	F4_loess_curves	Age-grid LOESS fitted protein trajectories.	figure_source	figure9_metscore2_protein_loess_curves_source.tsv	1	mdga1	42.9	-0.160775	36626	30	ok	MDGA1	-0.0229723	1.04356e-06	1.94004e-06	5.98148	Negative PWAS beta	610	Increasing
Figure 4	a-d	F4_loess_curves	Age-grid LOESS fitted protein trajectories.	figure_source	figure9_metscore2_protein_loess_curves_source.tsv	1	mdga1	43.3833	-0.153187	36626	30	ok	MDGA1	-0.0229723	1.04356e-06	1.94004e-06	5.98148	Negative PWAS beta	610	Increasing
Figure 4	a-d	F4_loess_curves	Age-grid LOESS fitted protein trajectories.	figure_source	figure9_metscore2_protein_loess_curves_source.tsv	1	mdga1	43.8667	-0.145633	36626	30	ok	MDGA1	-0.0229723	1.04356e-06	1.94004e-06	5.98148	Negative PWAS beta	610	Increasing
Figure 4	a-d	F4_loess_curves	Age-grid LOESS fitted protein trajectories.	figure_source	figure9_metscore2_protein_loess_curves_source.tsv	1	mdga1	44.35	-0.138111	36626	30	ok	MDGA1	-0.0229723	1.04356e-06	1.94004e-06	5.98148	Negative PWAS beta	610	Increasing
Figure 4	a-d	F4_loess_curves	Age-grid LOESS fitted protein trajectories.	figure_source	figure9_metscore2_protein_loess_curves_source.tsv	1	mdga1	44.8333	-0.130616	36626	30	ok	MDGA1	-0.0229723	1.04356e-06	1.94004e-06	5.98148	Negative PWAS beta	610	Increasing
Figure 4	a-d	F4_loess_curves	Age-grid LOESS fitted protein trajectories.	figure_source	figure9_metscore2_protein_loess_curves_source.tsv	1	mdga1	45.3167	-0.123142	36626	30	ok	MDGA1	-0.0229723	1.04356e-06	1.94004e-06	5.98148	Negative PWAS beta	610	Increasing
Figure 4	a-d	F4_loess_curves	Age-grid LOESS fitted protein trajectories.	figure_source	figure9_metscore2_protein_loess_curves_source.tsv	1	mdga1	45.8	-0.115686	36626	30	ok	MDGA1	-0.0229723	1.04356e-06	1.94004e-06	5.98148	Negative PWAS beta	610	Increasing
Figure 4	a-d	F4_loess_curves	Age-grid LOESS fitted protein trajectories.	figure_source	figure9_metscore2_protein_loess_curves_source.tsv	1	mdga1	46.2833	-0.108243	36626	30	ok	MDGA1	-0.0229723	1.04356e-06	1.94004e-06	5.98148	Negative PWAS beta	610	Increasing
Figure 4	a-d	F4_loess_curves	Age-grid LOESS fitted protein trajectories.	figure_source	figure9_metscore2_protein_loess_curves_source.tsv	1	mdga1	46.7667	-0.100812	36626	30	ok	MDGA1	-0.0229723	1.04356e-06	1.94004e-06	5.98148	Negative PWAS beta	610	Increasing
Figure 4	a-d	F4_loess_curves	Age-grid LOESS fitted protein trajectories.	figure_source	figure9_metscore2_protein_loess_curves_source.tsv	1	mdga1	47.25	-0.0933959	36626	30	ok	MDGA1	-0.0229723	1.04356e-06	1.94004e-06	5.98148	Negative PWAS beta	610	Increasing
Figure 4	a-d	F4_loess_curves	Age-grid LOESS fitted protein trajectories.	figure_source	figure9_metscore2_protein_loess_curves_source.tsv	1	mdga1	47.7333	-0.0860005	36626	30	ok	MDGA1	-0.0229723	1.04356e-06	1.94004e-06	5.98148	Negative PWAS beta	610	Increasing
Figure 4	a-d	F4_loess_curves	Age-grid LOESS fitted protein trajectories.	figure_source	figure9_metscore2_protein_loess_curves_source.tsv	1	mdga1	48.2167	-0.0786434	36626	30	ok	MDGA1	-0.0229723	1.04356e-06	1.94004e-06	5.98148	Negative PWAS beta	610	Increasing
Figure 4	a-d	F4_loess_curves	Age-grid LOESS fitted protein trajectories.	figure_source	figure9_metscore2_protein_loess_curves_source.tsv	1	mdga1	48.7	-0.0713495	36626	30	ok	MDGA1	-0.0229723	1.04356e-06	1.94004e-06	5.98148	Negative PWAS beta	610	Increasing
Figure 4	a-d	F4_loess_curves	Age-grid LOESS fitted protein trajectories.	figure_source	figure9_metscore2_protein_loess_curves_source.tsv	1	mdga1	49.1833	-0.064156	36626	30	ok	MDGA1	-0.0229723	1.04356e-06	1.94004e-06	5.98148	Negative PWAS beta	610	Increasing
Figure 4	a-d	F4_loess_curves	Age-grid LOESS fitted protein trajectories.	figure_source	figure9_metscore2_protein_loess_curves_source.tsv	1	mdga1	49.6667	-0.0571286	36626	30	ok	MDGA1	-0.0229723	1.04356e-06	1.94004e-06	5.98148	Negative PWAS beta	610	Increasing
Figure 4	a-d	F4_loess_curves	Age-grid LOESS fitted protein trajectories.	figure_source	figure9_metscore2_protein_loess_curves_source.tsv	1	mdga1	50.15	-0.0503613	36626	30	ok	MDGA1	-0.0229723	1.04356e-06	1.94004e-06	5.98148	Negative PWAS beta	610	Increasing
Figure 4	a-d	F4_loess_curves	Age-grid LOESS fitted protein trajectories.	figure_source	figure9_metscore2_protein_loess_curves_source.tsv	1	mdga1	50.6333	-0.0437122	36626	30	ok	MDGA1	-0.0229723	1.04356e-06	1.94004e-06	5.98148	Negative PWAS beta	610	Increasing
Figure 4	a-d	F4_loess_curves	Age-grid LOESS fitted protein trajectories.	figure_source	figure9_metscore2_protein_loess_curves_source.tsv	1	mdga1	51.1167	-0.0364433	36626	30	ok	MDGA1	-0.0229723	1.04356e-06	1.94004e-06	5.98148	Negative PWAS beta	610	Increasing
Figure 4	a-d	F4_loess_curves	Age-grid LOESS fitted protein trajectories.	figure_source	figure9_metscore2_protein_loess_curves_source.tsv	1	mdga1	51.6	-0.0294647	36626	30	ok	MDGA1	-0.0229723	1.04356e-06	1.94004e-06	5.98148	Negative PWAS beta	610	Increasing
Figure 4	a-d	F4_loess_curves	Age-grid LOESS fitted protein trajectories.	figure_source	figure9_metscore2_protein_loess_curves_source.tsv	1	mdga1	52.0833	-0.0212497	36626	30	ok	MDGA1	-0.0229723	1.04356e-06	1.94004e-06	5.98148	Negative PWAS beta	610	Increasing
Figure 4	a-d	F4_loess_curves	Age-grid LOESS fitted protein trajectories.	figure_source	figure9_metscore2_protein_loess_curves_source.tsv	1	mdga1	52.5667	-0.0139186	36626	30	ok	MDGA1	-0.0229723	1.04356e-06	1.94004e-06	5.98148	Negative PWAS beta	610	Increasing
Figure 4	a-d	F4_loess_curves	Age-grid LOESS fitted protein trajectories.	figure_source	figure9_metscore2_protein_loess_curves_source.tsv	1	mdga1	53.05	-0.0051986	36626	30	ok	MDGA1	-0.0229723	1.04356e-06	1.94004e-06	5.98148	Negative PWAS beta	610	Increasing
Figure 4	a-d	F4_loess_curves	Age-grid LOESS fitted protein trajectories.	figure_source	figure9_metscore2_protein_loess_curves_source.tsv	1	mdga1	53.5333	0.00241618	36626	30	ok	MDGA1	-0.0229723	1.04356e-06	1.94004e-06	5.98148	Negative PWAS beta	610	Increasing
Figure 4	a-d	F4_loess_curves	Age-grid LOESS fitted protein trajectories.	figure_source	figure9_metscore2_protein_loess_curves_source.tsv	1	mdga1	54.0167	0.0109576	36626	30	ok	MDGA1	-0.0229723	1.04356e-06	1.94004e-06	5.98148	Negative PWAS beta	610	Increasing
Figure 4	a-d	F4_loess_curves	Age-grid LOESS fitted protein trajectories.	figure_source	figure9_metscore2_protein_loess_curves_source.tsv	1	mdga1	54.5	0.018655	36626	30	ok	MDGA1	-0.0229723	1.04356e-06	1.94004e-06	5.98148	Negative PWAS beta	610	Increasing
Figure 4	a-d	F4_loess_curves	Age-grid LOESS fitted protein trajectories.	figure_source	figure9_metscore2_protein_loess_curves_source.tsv	1	mdga1	54.9833	0.0267447	36626	30	ok	MDGA1	-0.0229723	1.04356e-06	1.94004e-06	5.98148	Negative PWAS beta	610	Increasing
Figure 4	a-d	F4_loess_curves	Age-grid LOESS fitted protein trajectories.	figure_source	figure9_metscore2_protein_loess_curves_source.tsv	1	mdga1	55.4667	0.0338512	36626	30	ok	MDGA1	-0.0229723	1.04356e-06	1.94004e-06	5.98148	Negative PWAS beta	610	Increasing
Figure 4	a-d	F4_loess_curves	Age-grid LOESS fitted protein trajectories.	figure_source	figure9_metscore2_protein_loess_curves_source.tsv	1	mdga1	55.95	0.0409617	36626	30	ok	MDGA1	-0.0229723	1.04356e-06	1.94004e-06	5.98148	Negative PWAS beta	610	Increasing
Figure 4	a-d	F4_loess_curves	Age-grid LOESS fitted protein trajectories.	figure_source	figure9_metscore2_protein_loess_curves_source.tsv	1	mdga1	56.4333	0.0469886	36626	30	ok	MDGA1	-0.0229723	1.04356e-06	1.94004e-06	5.98148	Negative PWAS beta	610	Increasing
Figure 4	a-d	F4_loess_curves	Age-grid LOESS fitted protein trajectories.	figure_source	figure9_metscore2_protein_loess_curves_source.tsv	1	mdga1	56.9167	0.0522774	36626	30	ok	MDGA1	-0.0229723	1.04356e-06	1.94004e-06	5.98148	Negative PWAS beta	610	Increasing
Figure 4	a-d	F4_loess_curves	Age-grid LOESS fitted protein trajectories.	figure_source	figure9_metscore2_protein_loess_curves_source.tsv	1	mdga1	57.4	0.0568922	36626	30	ok	MDGA1	-0.0229723	1.04356e-06	1.94004e-06	5.98148	Negative PWAS beta	610	Increasing
Figure 4	a-d	F4_loess_curves	Age-grid LOESS fitted protein trajectories.	figure_source	figure9_metscore2_protein_loess_curves_source.tsv	1	mdga1	57.8833	0.0601015	36626	30	ok	MDGA1	-0.0229723	1.04356e-06	1.94004e-06	5.98148	Negative PWAS beta	610	Increasing
Figure 4	a-d	F4_loess_curves	Age-grid LOESS fitted protein trajectories.	figure_source	figure9_metscore2_protein_loess_curves_source.tsv	1	mdga1	58.3667	0.0632684	36626	30	ok	MDGA1	-0.0229723	1.04356e-06	1.94004e-06	5.98148	Negative PWAS beta	610	Increasing
Figure 4	a-d	F4_loess_curves	Age-grid LOESS fitted protein trajectories.	figure_source	figure9_metscore2_protein_loess_curves_source.tsv	1	mdga1	58.85	0.0647748	36626	30	ok	MDGA1	-0.0229723	1.04356e-06	1.94004e-06	5.98148	Negative PWAS beta	610	Increasing
Figure 4	a-d	F4_loess_curves	Age-grid LOESS fitted protein trajectories.	figure_source	figure9_metscore2_protein_loess_curves_source.tsv	1	mdga1	59.3333	0.0652932	36626	30	ok	MDGA1	-0.0229723	1.04356e-06	1.94004e-06	5.98148	Negative PWAS beta	610	Increasing
Figure 4	a-d	F4_loess_curves	Age-grid LOESS fitted protein trajectories.	figure_source	figure9_metscore2_protein_loess_curves_source.tsv	1	mdga1	59.8167	0.0658267	36626	30	ok	MDGA1	-0.0229723	1.04356e-06	1.94004e-06	5.98148	Negative PWAS beta	610	Increasing
Figure 4	a-d	F4_loess_curves	Age-grid LOESS fitted protein trajectories.	figure_source	figure9_metscore2_protein_loess_curves_source.tsv	1	mdga1	60.3	0.0663039	36626	30	ok	MDGA1	-0.0229723	1.04356e-06	1.94004e-06	5.98148	Negative PWAS beta	610	Increasing
Figure 4	a-d	F4_loess_curves	Age-grid LOESS fitted protein trajectories.	figure_source	figure9_metscore2_protein_loess_curves_source.tsv	1	mdga1	60.7833	0.0665819	36626	30	ok	MDGA1	-0.0229723	1.04356e-06	1.94004e-06	5.98148	Negative PWAS beta	610	Increasing
Figure 4	a-d	F4_loess_curves	Age-grid LOESS fitted protein trajectories.	figure_source	figure9_metscore2_protein_loess_curves_source.tsv	1	mdga1	61.2667	0.0665581	36626	30	ok	MDGA1	-0.0229723	1.04356e-06	1.94004e-06	5.98148	Negative PWAS beta	610	Increasing
Figure 4	a-d	F4_loess_curves	Age-grid LOESS fitted protein trajectories.	figure_source	figure9_metscore2_protein_loess_curves_source.tsv	1	mdga1	61.75	0.066168	36626	30	ok	MDGA1	-0.0229723	1.04356e-06	1.94004e-06	5.98148	Negative PWAS beta	610	Increasing
Figure 4	a-d	F4_loess_curves	Age-grid LOESS fitted protein trajectories.	figure_source	figure9_metscore2_protein_loess_curves_source.tsv	1	mdga1	62.2333	0.0653725	36626	30	ok	MDGA1	-0.0229723	1.04356e-06	1.94004e-06	5.98148	Negative PWAS beta	610	Increasing
Figure 4	a-d	F4_loess_curves	Age-grid LOESS fitted protein trajectories.	figure_source	figure9_metscore2_protein_loess_curves_source.tsv	1	mdga1	62.7167	0.0641488	36626	30	ok	MDGA1	-0.0229723	1.04356e-06	1.94004e-06	5.98148	Negative PWAS beta	610	Increasing
Figure 4	a-d	F4_loess_curves	Age-grid LOESS fitted protein trajectories.	figure_source	figure9_metscore2_protein_loess_curves_source.tsv	1	mdga1	63.2	0.0624851	36626	30	ok	MDGA1	-0.0229723	1.04356e-06	1.94004e-06	5.98148	Negative PWAS beta	610	Increasing
Figure 4	a-d	F4_loess_curves	Age-grid LOESS fitted protein trajectories.	figure_source	figure9_metscore2_protein_loess_curves_source.tsv	1	mdga1	63.6833	0.0603754	36626	30	ok	MDGA1	-0.0229723	1.04356e-06	1.94004e-06	5.98148	Negative PWAS beta	610	Increasing
Figure 4	a-d	F4_loess_curves	Age-grid LOESS fitted protein trajectories.	figure_source	figure9_metscore2_protein_loess_curves_source.tsv	1	mdga1	64.1667	0.0578181	36626	30	ok	MDGA1	-0.0229723	1.04356e-06	1.94004e-06	5.98148	Negative PWAS beta	610	Increasing
Figure 4	a-d	F4_loess_curves	Age-grid LOESS fitted protein trajectories.	figure_source	figure9_metscore2_protein_loess_curves_source.tsv	1	mdga1	64.65	0.0548165	36626	30	ok	MDGA1	-0.0229723	1.04356e-06	1.94004e-06	5.98148	Negative PWAS beta	610	Increasing
Figure 4	a-d	F4_loess_curves	Age-grid LOESS fitted protein trajectories.	figure_source	figure9_metscore2_protein_loess_curves_source.tsv	1	mdga1	65.1333	0.0513783	36626	30	ok	MDGA1	-0.0229723	1.04356e-06	1.94004e-06	5.98148	Negative PWAS beta	610	Increasing
Figure 4	a-d	F4_loess_curves	Age-grid LOESS fitted protein trajectories.	figure_source	figure9_metscore2_protein_loess_curves_source.tsv	1	mdga1	65.6167	0.0475139	36626	30	ok	MDGA1	-0.0229723	1.04356e-06	1.94004e-06	5.98148	Negative PWAS beta	610	Increasing
Figure 4	a-d	F4_loess_curves	Age-grid LOESS fitted protein trajectories.	figure_source	figure9_metscore2_protein_loess_curves_source.tsv	1	mdga1	66.1	0.0432363	36626	30	ok	MDGA1	-0.0229723	1.04356e-06	1.94004e-06	5.98148	Negative PWAS beta	610	Increasing
Figure 4	a-d	F4_loess_curves	Age-grid LOESS fitted protein trajectories.	figure_source	figure9_metscore2_protein_loess_curves_source.tsv	1	mdga1	66.5833	0.0385584	36626	30	ok	MDGA1	-0.0229723	1.04356e-06	1.94004e-06	5.98148	Negative PWAS beta	610	Increasing
Figure 4	a-d	F4_loess_curves	Age-grid LOESS fitted protein trajectories.	figure_source	figure9_metscore2_protein_loess_curves_source.tsv	1	mdga1	67.0667	0.0334928	36626	30	ok	MDGA1	-0.0229723	1.04356e-06	1.94004e-06	5.98148	Negative PWAS beta	610	Increasing
Figure 4	a-d	F4_loess_curves	Age-grid LOESS fitted protein trajectories.	figure_source	figure9_metscore2_protein_loess_curves_source.tsv	1	mdga1	67.55	0.0280509	36626	30	ok	MDGA1	-0.0229723	1.04356e-06	1.94004e-06	5.98148	Negative PWAS beta	610	Increasing
Figure 4	a-d	F4_loess_curves	Age-grid LOESS fitted protein trajectories.	figure_source	figure9_metscore2_protein_loess_curves_source.tsv	1	mdga1	68.0333	0.0222429	36626	30	ok	MDGA1	-0.0229723	1.04356e-06	1.94004e-06	5.98148	Negative PWAS beta	610	Increasing
Figure 4	a-d	F4_loess_curves	Age-grid LOESS fitted protein trajectories.	figure_source	figure9_metscore2_protein_loess_curves_source.tsv	1	mdga1	68.5167	0.0160771	36626	30	ok	MDGA1	-0.0229723	1.04356e-06	1.94004e-06	5.98148	Negative PWAS beta	610	Increasing
Figure 4	a-d	F4_loess_curves	Age-grid LOESS fitted protein trajectories.	figure_source	figure9_metscore2_protein_loess_curves_source.tsv	1	mdga1	69	0.00955711	36626	30	ok	MDGA1	-0.0229723	1.04356e-06	1.94004e-06	5.98148	Negative PWAS beta	610	Increasing
Figure 4	a-d	F4_loess_curves	Age-grid LOESS fitted protein trajectories.	figure_source	figure9_metscore2_protein_loess_curves_source.tsv	1	megf10	40	-0.0252458	36870	30	ok	MEGF10	-0.049242	9.78623e-27	2.66109e-26	26.0094	Negative PWAS beta	610	Increasing
Figure 4	a-d	F4_loess_curves	Age-grid LOESS fitted protein trajectories.	figure_source	figure9_metscore2_protein_loess_curves_source.tsv	1	megf10	40.4833	-0.0373047	36870	30	ok	MEGF10	-0.049242	9.78623e-27	2.66109e-26	26.0094	Negative PWAS beta	610	Increasing
Figure 4	a-d	F4_loess_curves	Age-grid LOESS fitted protein trajectories.	figure_source	figure9_metscore2_protein_loess_curves_source.tsv	1	megf10	40.9667	-0.0485404	36870	30	ok	MEGF10	-0.049242	9.78623e-27	2.66109e-26	26.0094	Negative PWAS beta	610	Increasing
Figure 4	a-d	F4_loess_curves	Age-grid LOESS fitted protein trajectories.	figure_source	figure9_metscore2_protein_loess_curves_source.tsv	1	megf10	41.45	-0.0589324	36870	30	ok	MEGF10	-0.049242	9.78623e-27	2.66109e-26	26.0094	Negative PWAS beta	610	Increasing
Figure 4	a-d	F4_loess_curves	Age-grid LOESS fitted protein trajectories.	figure_source	figure9_metscore2_protein_loess_curves_source.tsv	1	megf10	41.9333	-0.0684602	36870	30	ok	MEGF10	-0.049242	9.78623e-27	2.66109e-26	26.0094	Negative PWAS beta	610	Increasing
Figure 4	a-d	F4_loess_curves	Age-grid LOESS fitted protein trajectories.	figure_source	figure9_metscore2_protein_loess_curves_source.tsv	1	megf10	42.4167	-0.0771066	36870	30	ok	MEGF10	-0.049242	9.78623e-27	2.66109e-26	26.0094	Negative PWAS beta	610	Increasing
Figure 4	a-d	F4_loess_curves	Age-grid LOESS fitted protein trajectories.	figure_source	figure9_metscore2_protein_loess_curves_source.tsv	1	megf10	42.9	-0.084864	36870	30	ok	MEGF10	-0.049242	9.78623e-27	2.66109e-26	26.0094	Negative PWAS beta	610	Increasing
Figure 4	a-d	F4_loess_curves	Age-grid LOESS fitted protein trajectories.	figure_source	figure9_metscore2_protein_loess_curves_source.tsv	1	megf10	43.3833	-0.091729	36870	30	ok	MEGF10	-0.049242	9.78623e-27	2.66109e-26	26.0094	Negative PWAS beta	610	Increasing
Figure 4	a-d	F4_loess_curves	Age-grid LOESS fitted protein trajectories.	figure_source	figure9_metscore2_protein_loess_curves_source.tsv	1	megf10	43.8667	-0.0976975	36870	30	ok	MEGF10	-0.049242	9.78623e-27	2.66109e-26	26.0094	Negative PWAS beta	610	Increasing
Figure 4	a-d	F4_loess_curves	Age-grid LOESS fitted protein trajectories.	figure_source	figure9_metscore2_protein_loess_curves_source.tsv	1	megf10	44.35	-0.102766	36870	30	ok	MEGF10	-0.049242	9.78623e-27	2.66109e-26	26.0094	Negative PWAS beta	610	Increasing
Figure 4	a-d	F4_loess_curves	Age-grid LOESS fitted protein trajectories.	figure_source	figure9_metscore2_protein_loess_curves_source.tsv	1	megf10	44.8333	-0.106936	36870	30	ok	MEGF10	-0.049242	9.78623e-27	2.66109e-26	26.0094	Negative PWAS beta	610	Increasing
Figure 4	a-d	F4_loess_curves	Age-grid LOESS fitted protein trajectories.	figure_source	figure9_metscore2_protein_loess_curves_source.tsv	1	megf10	45.3167	-0.110214	36870	30	ok	MEGF10	-0.049242	9.78623e-27	2.66109e-26	26.0094	Negative PWAS beta	610	Increasing
Figure 4	a-d	F4_loess_curves	Age-grid LOESS fitted protein trajectories.	figure_source	figure9_metscore2_protein_loess_curves_source.tsv	1	megf10	45.8	-0.112612	36870	30	ok	MEGF10	-0.049242	9.78623e-27	2.66109e-26	26.0094	Negative PWAS beta	610	Increasing
Figure 4	a-d	F4_loess_curves	Age-grid LOESS fitted protein trajectories.	figure_source	figure9_metscore2_protein_loess_curves_source.tsv	1	megf10	46.2833	-0.114149	36870	30	ok	MEGF10	-0.049242	9.78623e-27	2.66109e-26	26.0094	Negative PWAS beta	610	Increasing
Figure 4	a-d	F4_loess_curves	Age-grid LOESS fitted protein trajectories.	figure_source	figure9_metscore2_protein_loess_curves_source.tsv	1	megf10	46.7667	-0.114852	36870	30	ok	MEGF10	-0.049242	9.78623e-27	2.66109e-26	26.0094	Negative PWAS beta	610	Increasing
Figure 4	a-d	F4_loess_curves	Age-grid LOESS fitted protein trajectories.	figure_source	figure9_metscore2_protein_loess_curves_source.tsv	1	megf10	47.25	-0.114755	36870	30	ok	MEGF10	-0.049242	9.78623e-27	2.66109e-26	26.0094	Negative PWAS beta	610	Increasing
Figure 4	a-d	F4_loess_curves	Age-grid LOESS fitted protein trajectories.	figure_source	figure9_metscore2_protein_loess_curves_source.tsv	1	megf10	47.7333	-0.113888	36870	30	ok	MEGF10	-0.049242	9.78623e-27	2.66109e-26	26.0094	Negative PWAS beta	610	Increasing
Figure 4	a-d	F4_loess_curves	Age-grid LOESS fitted protein trajectories.	figure_source	figure9_metscore2_protein_loess_curves_source.tsv	1	megf10	48.2167	-0.112274	36870	30	ok	MEGF10	-0.049242	9.78623e-27	2.66109e-26	26.0094	Negative PWAS beta	610	Increasing
Figure 4	a-d	F4_loess_curves	Age-grid LOESS fitted protein trajectories.	figure_source	figure9_metscore2_protein_loess_curves_source.tsv	1	megf10	48.7	-0.10991	36870	30	ok	MEGF10	-0.049242	9.78623e-27	2.66109e-26	26.0094	Negative PWAS beta	610	Increasing
Figure 4	a-d	F4_loess_curves	Age-grid LOESS fitted protein trajectories.	figure_source	figure9_metscore2_protein_loess_curves_source.tsv	1	megf10	49.1833	-0.10673	36870	30	ok	MEGF10	-0.049242	9.78623e-27	2.66109e-26	26.0094	Negative PWAS beta	610	Increasing
Figure 4	a-d	F4_loess_curves	Age-grid LOESS fitted protein trajectories.	figure_source	figure9_metscore2_protein_loess_curves_source.tsv	1	megf10	49.6667	-0.102541	36870	30	ok	MEGF10	-0.049242	9.78623e-27	2.66109e-26	26.0094	Negative PWAS beta	610	Increasing
Figure 4	a-d	F4_loess_curves	Age-grid LOESS fitted protein trajectories.	figure_source	figure9_metscore2_protein_loess_curves_source.tsv	1	megf10	50.15	-0.0969034	36870	30	ok	MEGF10	-0.049242	9.78623e-27	2.66109e-26	26.0094	Negative PWAS beta	610	Increasing
Figure 4	a-d	F4_loess_curves	Age-grid LOESS fitted protein trajectories.	figure_source	figure9_metscore2_protein_loess_curves_source.tsv	1	megf10	50.6333	-0.0881454	36870	30	ok	MEGF10	-0.049242	9.78623e-27	2.66109e-26	26.0094	Negative PWAS beta	610	Increasing
Figure 4	a-d	F4_loess_curves	Age-grid LOESS fitted protein trajectories.	figure_source	figure9_metscore2_protein_loess_curves_source.tsv	1	megf10	51.1167	-0.0756697	36870	30	ok	MEGF10	-0.049242	9.78623e-27	2.66109e-26	26.0094	Negative PWAS beta	610	Increasing
Figure 4	a-d	F4_loess_curves	Age-grid LOESS fitted protein trajectories.	figure_source	figure9_metscore2_protein_loess_curves_source.tsv	1	megf10	51.6	-0.0644608	36870	30	ok	MEGF10	-0.049242	9.78623e-27	2.66109e-26	26.0094	Negative PWAS beta	610	Increasing
Figure 4	a-d	F4_loess_curves	Age-grid LOESS fitted protein trajectories.	figure_source	figure9_metscore2_protein_loess_curves_source.tsv	1	megf10	52.0833	-0.0503835	36870	30	ok	MEGF10	-0.049242	9.78623e-27	2.66109e-26	26.0094	Negative PWAS beta	610	Increasing
Figure 4	a-d	F4_loess_curves	Age-grid LOESS fitted protein trajectories.	figure_source	figure9_metscore2_protein_loess_curves_source.tsv	1	megf10	52.5667	-0.0378743	36870	30	ok	MEGF10	-0.049242	9.78623e-27	2.66109e-26	26.0094	Negative PWAS beta	610	Increasing
Figure 4	a-d	F4_loess_curves	Age-grid LOESS fitted protein trajectories.	figure_source	figure9_metscore2_protein_loess_curves_source.tsv	1	megf10	53.05	-0.0242996	36870	30	ok	MEGF10	-0.049242	9.78623e-27	2.66109e-26	26.0094	Negative PWAS beta	610	Increasing
Figure 4	a-d	F4_loess_curves	Age-grid LOESS fitted protein trajectories.	figure_source	figure9_metscore2_protein_loess_curves_source.tsv	1	megf10	53.5333	-0.0109059	36870	30	ok	MEGF10	-0.049242	9.78623e-27	2.66109e-26	26.0094	Negative PWAS beta	610	Increasing
Figure 4	a-d	F4_loess_curves	Age-grid LOESS fitted protein trajectories.	figure_source	figure9_metscore2_protein_loess_curves_source.tsv	1	megf10	54.0167	0.000765824	36870	30	ok	MEGF10	-0.049242	9.78623e-27	2.66109e-26	26.0094	Negative PWAS beta	610	Increasing
Figure 4	a-d	F4_loess_curves	Age-grid LOESS fitted protein trajectories.	figure_source	figure9_metscore2_protein_loess_curves_source.tsv	1	megf10	54.5	0.0135753	36870	30	ok	MEGF10	-0.049242	9.78623e-27	2.66109e-26	26.0094	Negative PWAS beta	610	Increasing
Figure 4	a-d	F4_loess_curves	Age-grid LOESS fitted protein trajectories.	figure_source	figure9_metscore2_protein_loess_curves_source.tsv	1	megf10	54.9833	0.0223189	36870	30	ok	MEGF10	-0.049242	9.78623e-27	2.66109e-26	26.0094	Negative PWAS beta	610	Increasing
Figure 4	a-d	F4_loess_curves	Age-grid LOESS fitted protein trajectories.	figure_source	figure9_metscore2_protein_loess_curves_source.tsv	1	megf10	55.4667	0.0325263	36870	30	ok	MEGF10	-0.049242	9.78623e-27	2.66109e-26	26.0094	Negative PWAS beta	610	Increasing
Figure 4	a-d	F4_loess_curves	Age-grid LOESS fitted protein trajectories.	figure_source	figure9_metscore2_protein_loess_curves_source.tsv	1	megf10	55.95	0.0380203	36870	30	ok	MEGF10	-0.049242	9.78623e-27	2.66109e-26	26.0094	Negative PWAS beta	610	Increasing
Figure 4	a-d	F4_loess_curves	Age-grid LOESS fitted protein trajectories.	figure_source	figure9_metscore2_protein_loess_curves_source.tsv	1	megf10	56.4333	0.0448813	36870	30	ok	MEGF10	-0.049242	9.78623e-27	2.66109e-26	26.0094	Negative PWAS beta	610	Increasing
Figure 4	a-d	F4_loess_curves	Age-grid LOESS fitted protein trajectories.	figure_source	figure9_metscore2_protein_loess_curves_source.tsv	1	megf10	56.9167	0.0484121	36870	30	ok	MEGF10	-0.049242	9.78623e-27	2.66109e-26	26.0094	Negative PWAS beta	610	Increasing
Figure 4	a-d	F4_loess_curves	Age-grid LOESS fitted protein trajectories.	figure_source	figure9_metscore2_protein_loess_curves_source.tsv	1	megf10	57.4	0.0527942	36870	30	ok	MEGF10	-0.049242	9.78623e-27	2.66109e-26	26.0094	Negative PWAS beta	610	Increasing
Figure 4	a-d	F4_loess_curves	Age-grid LOESS fitted protein trajectories.	figure_source	figure9_metscore2_protein_loess_curves_source.tsv	1	megf10	57.8833	0.0552313	36870	30	ok	MEGF10	-0.049242	9.78623e-27	2.66109e-26	26.0094	Negative PWAS beta	610	Increasing
Figure 4	a-d	F4_loess_curves	Age-grid LOESS fitted protein trajectories.	figure_source	figure9_metscore2_protein_loess_curves_source.tsv	1	megf10	58.3667	0.0576833	36870	30	ok	MEGF10	-0.049242	9.78623e-27	2.66109e-26	26.0094	Negative PWAS beta	610	Increasing
Figure 4	a-d	F4_loess_curves	Age-grid LOESS fitted protein trajectories.	figure_source	figure9_metscore2_protein_loess_curves_source.tsv	1	megf10	58.85	0.0583514	36870	30	ok	MEGF10	-0.049242	9.78623e-27	2.66109e-26	26.0094	Negative PWAS beta	610	Increasing
Figure 4	a-d	F4_loess_curves	Age-grid LOESS fitted protein trajectories.	figure_source	figure9_metscore2_protein_loess_curves_source.tsv	1	megf10	59.3333	0.0575514	36870	30	ok	MEGF10	-0.049242	9.78623e-27	2.66109e-26	26.0094	Negative PWAS beta	610	Increasing
Figure 4	a-d	F4_loess_curves	Age-grid LOESS fitted protein trajectories.	figure_source	figure9_metscore2_protein_loess_curves_source.tsv	1	megf10	59.8167	0.056602	36870	30	ok	MEGF10	-0.049242	9.78623e-27	2.66109e-26	26.0094	Negative PWAS beta	610	Increasing
Figure 4	a-d	F4_loess_curves	Age-grid LOESS fitted protein trajectories.	figure_source	figure9_metscore2_protein_loess_curves_source.tsv	1	megf10	60.3	0.0558235	36870	30	ok	MEGF10	-0.049242	9.78623e-27	2.66109e-26	26.0094	Negative PWAS beta	610	Increasing
Figure 4	a-d	F4_loess_curves	Age-grid LOESS fitted protein trajectories.	figure_source	figure9_metscore2_protein_loess_curves_source.tsv	1	megf10	60.7833	0.0551809	36870	30	ok	MEGF10	-0.049242	9.78623e-27	2.66109e-26	26.0094	Negative PWAS beta	610	Increasing
Figure 4	a-d	F4_loess_curves	Age-grid LOESS fitted protein trajectories.	figure_source	figure9_metscore2_protein_loess_curves_source.tsv	1	megf10	61.2667	0.0545877	36870	30	ok	MEGF10	-0.049242	9.78623e-27	2.66109e-26	26.0094	Negative PWAS beta	610	Increasing
Figure 4	a-d	F4_loess_curves	Age-grid LOESS fitted protein trajectories.	figure_source	figure9_metscore2_protein_loess_curves_source.tsv	1	megf10	61.75	0.0539793	36870	30	ok	MEGF10	-0.049242	9.78623e-27	2.66109e-26	26.0094	Negative PWAS beta	610	Increasing
Figure 4	a-d	F4_loess_curves	Age-grid LOESS fitted protein trajectories.	figure_source	figure9_metscore2_protein_loess_curves_source.tsv	1	megf10	62.2333	0.0533149	36870	30	ok	MEGF10	-0.049242	9.78623e-27	2.66109e-26	26.0094	Negative PWAS beta	610	Increasing
Figure 4	a-d	F4_loess_curves	Age-grid LOESS fitted protein trajectories.	figure_source	figure9_metscore2_protein_loess_curves_source.tsv	1	megf10	62.7167	0.0525685	36870	30	ok	MEGF10	-0.049242	9.78623e-27	2.66109e-26	26.0094	Negative PWAS beta	610	Increasing
Figure 4	a-d	F4_loess_curves	Age-grid LOESS fitted protein trajectories.	figure_source	figure9_metscore2_protein_loess_curves_source.tsv	1	megf10	63.2	0.0517245	36870	30	ok	MEGF10	-0.049242	9.78623e-27	2.66109e-26	26.0094	Negative PWAS beta	610	Increasing
Figure 4	a-d	F4_loess_curves	Age-grid LOESS fitted protein trajectories.	figure_source	figure9_metscore2_protein_loess_curves_source.tsv	1	megf10	63.6833	0.0507768	36870	30	ok	MEGF10	-0.049242	9.78623e-27	2.66109e-26	26.0094	Negative PWAS beta	610	Increasing
Figure 4	a-d	F4_loess_curves	Age-grid LOESS fitted protein trajectories.	figure_source	figure9_metscore2_protein_loess_curves_source.tsv	1	megf10	64.1667	0.0497257	36870	30	ok	MEGF10	-0.049242	9.78623e-27	2.66109e-26	26.0094	Negative PWAS beta	610	Increasing
Figure 4	a-d	F4_loess_curves	Age-grid LOESS fitted protein trajectories.	figure_source	figure9_metscore2_protein_loess_curves_source.tsv	1	megf10	64.65	0.0485769	36870	30	ok	MEGF10	-0.049242	9.78623e-27	2.66109e-26	26.0094	Negative PWAS beta	610	Increasing
Figure 4	a-d	F4_loess_curves	Age-grid LOESS fitted protein trajectories.	figure_source	figure9_metscore2_protein_loess_curves_source.tsv	1	megf10	65.1333	0.0473398	36870	30	ok	MEGF10	-0.049242	9.78623e-27	2.66109e-26	26.0094	Negative PWAS beta	610	Increasing
Figure 4	a-d	F4_loess_curves	Age-grid LOESS fitted protein trajectories.	figure_source	figure9_metscore2_protein_loess_curves_source.tsv	1	megf10	65.6167	0.0460239	36870	30	ok	MEGF10	-0.049242	9.78623e-27	2.66109e-26	26.0094	Negative PWAS beta	610	Increasing
Figure 4	a-d	F4_loess_curves	Age-grid LOESS fitted protein trajectories.	figure_source	figure9_metscore2_protein_loess_curves_source.tsv	1	megf10	66.1	0.0446377	36870	30	ok	MEGF10	-0.049242	9.78623e-27	2.66109e-26	26.0094	Negative PWAS beta	610	Increasing
Figure 4	a-d	F4_loess_curves	Age-grid LOESS fitted protein trajectories.	figure_source	figure9_metscore2_protein_loess_curves_source.tsv	1	megf10	66.5833	0.0431918	36870	30	ok	MEGF10	-0.049242	9.78623e-27	2.66109e-26	26.0094	Negative PWAS beta	610	Increasing
Figure 4	a-d	F4_loess_curves	Age-grid LOESS fitted protein trajectories.	figure_source	figure9_metscore2_protein_loess_curves_source.tsv	1	megf10	67.0667	0.0417006	36870	30	ok	MEGF10	-0.049242	9.78623e-27	2.66109e-26	26.0094	Negative PWAS beta	610	Increasing
Figure 4	a-d	F4_loess_curves	Age-grid LOESS fitted protein trajectories.	figure_source	figure9_metscore2_protein_loess_curves_source.tsv	1	megf10	67.55	0.0401814	36870	30	ok	MEGF10	-0.049242	9.78623e-27	2.66109e-26	26.0094	Negative PWAS beta	610	Increasing
Figure 4	a-d	F4_loess_curves	Age-grid LOESS fitted protein trajectories.	figure_source	figure9_metscore2_protein_loess_curves_source.tsv	1	megf10	68.0333	0.038658	36870	30	ok	MEGF10	-0.049242	9.78623e-27	2.66109e-26	26.0094	Negative PWAS beta	610	Increasing
Figure 4	a-d	F4_loess_curves	Age-grid LOESS fitted protein trajectories.	figure_source	figure9_metscore2_protein_loess_curves_source.tsv	1	megf10	68.5167	0.0371546	36870	30	ok	MEGF10	-0.049242	9.78623e-27	2.66109e-26	26.0094	Negative PWAS beta	610	Increasing
Figure 4	a-d	F4_loess_curves	Age-grid LOESS fitted protein trajectories.	figure_source	figure9_metscore2_protein_loess_curves_source.tsv	1	megf10	69	0.0356919	36870	30	ok	MEGF10	-0.049242	9.78623e-27	2.66109e-26	26.0094	Negative PWAS beta	610	Increasing
Figure 4	a-d	F4_loess_curves	Age-grid LOESS fitted protein trajectories.	figure_source	figure9_metscore2_protein_loess_curves_source.tsv	1	mep1a	40	-0.280464	32135	30	ok	MEP1A	0.0250904	1.5257e-07	2.91826e-07	6.81653	Positive PWAS beta	610	Increasing
Figure 4	a-d	F4_loess_curves	Age-grid LOESS fitted protein trajectories.	figure_source	figure9_metscore2_protein_loess_curves_source.tsv	1	mep1a	40.4833	-0.276949	32135	30	ok	MEP1A	0.0250904	1.5257e-07	2.91826e-07	6.81653	Positive PWAS beta	610	Increasing
Figure 4	a-d	F4_loess_curves	Age-grid LOESS fitted protein trajectories.	figure_source	figure9_metscore2_protein_loess_curves_source.tsv	1	mep1a	40.9667	-0.272956	32135	30	ok	MEP1A	0.0250904	1.5257e-07	2.91826e-07	6.81653	Positive PWAS beta	610	Increasing
Figure 4	a-d	F4_loess_curves	Age-grid LOESS fitted protein trajectories.	figure_source	figure9_metscore2_protein_loess_curves_source.tsv	1	mep1a	41.45	-0.268489	32135	30	ok	MEP1A	0.0250904	1.5257e-07	2.91826e-07	6.81653	Positive PWAS beta	610	Increasing
Figure 4	a-d	F4_loess_curves	Age-grid LOESS fitted protein trajectories.	figure_source	figure9_metscore2_protein_loess_curves_source.tsv	1	mep1a	41.9333	-0.263551	32135	30	ok	MEP1A	0.0250904	1.5257e-07	2.91826e-07	6.81653	Positive PWAS beta	610	Increasing
Figure 4	a-d	F4_loess_curves	Age-grid LOESS fitted protein trajectories.	figure_source	figure9_metscore2_protein_loess_curves_source.tsv	1	mep1a	42.4167	-0.258148	32135	30	ok	MEP1A	0.0250904	1.5257e-07	2.91826e-07	6.81653	Positive PWAS beta	610	Increasing
Figure 4	a-d	F4_loess_curves	Age-grid LOESS fitted protein trajectories.	figure_source	figure9_metscore2_protein_loess_curves_source.tsv	1	mep1a	42.9	-0.252295	32135	30	ok	MEP1A	0.0250904	1.5257e-07	2.91826e-07	6.81653	Positive PWAS beta	610	Increasing
Figure 4	a-d	F4_loess_curves	Age-grid LOESS fitted protein trajectories.	figure_source	figure9_metscore2_protein_loess_curves_source.tsv	1	mep1a	43.3833	-0.246013	32135	30	ok	MEP1A	0.0250904	1.5257e-07	2.91826e-07	6.81653	Positive PWAS beta	610	Increasing
Figure 4	a-d	F4_loess_curves	Age-grid LOESS fitted protein trajectories.	figure_source	figure9_metscore2_protein_loess_curves_source.tsv	1	mep1a	43.8667	-0.239319	32135	30	ok	MEP1A	0.0250904	1.5257e-07	2.91826e-07	6.81653	Positive PWAS beta	610	Increasing
Figure 4	a-d	F4_loess_curves	Age-grid LOESS fitted protein trajectories.	figure_source	figure9_metscore2_protein_loess_curves_source.tsv	1	mep1a	44.35	-0.232233	32135	30	ok	MEP1A	0.0250904	1.5257e-07	2.91826e-07	6.81653	Positive PWAS beta	610	Increasing
Figure 4	a-d	F4_loess_curves	Age-grid LOESS fitted protein trajectories.	figure_source	figure9_metscore2_protein_loess_curves_source.tsv	1	mep1a	44.8333	-0.224775	32135	30	ok	MEP1A	0.0250904	1.5257e-07	2.91826e-07	6.81653	Positive PWAS beta	610	Increasing
Figure 4	a-d	F4_loess_curves	Age-grid LOESS fitted protein trajectories.	figure_source	figure9_metscore2_protein_loess_curves_source.tsv	1	mep1a	45.3167	-0.216962	32135	30	ok	MEP1A	0.0250904	1.5257e-07	2.91826e-07	6.81653	Positive PWAS beta	610	Increasing
Figure 4	a-d	F4_loess_curves	Age-grid LOESS fitted protein trajectories.	figure_source	figure9_metscore2_protein_loess_curves_source.tsv	1	mep1a	45.8	-0.208811	32135	30	ok	MEP1A	0.0250904	1.5257e-07	2.91826e-07	6.81653	Positive PWAS beta	610	Increasing
Figure 4	a-d	F4_loess_curves	Age-grid LOESS fitted protein trajectories.	figure_source	figure9_metscore2_protein_loess_curves_source.tsv	1	mep1a	46.2833	-0.200332	32135	30	ok	MEP1A	0.0250904	1.5257e-07	2.91826e-07	6.81653	Positive PWAS beta	610	Increasing
Figure 4	a-d	F4_loess_curves	Age-grid LOESS fitted protein trajectories.	figure_source	figure9_metscore2_protein_loess_curves_source.tsv	1	mep1a	46.7667	-0.191535	32135	30	ok	MEP1A	0.0250904	1.5257e-07	2.91826e-07	6.81653	Positive PWAS beta	610	Increasing
Figure 4	a-d	F4_loess_curves	Age-grid LOESS fitted protein trajectories.	figure_source	figure9_metscore2_protein_loess_curves_source.tsv	1	mep1a	47.25	-0.182416	32135	30	ok	MEP1A	0.0250904	1.5257e-07	2.91826e-07	6.81653	Positive PWAS beta	610	Increasing
Figure 4	a-d	F4_loess_curves	Age-grid LOESS fitted protein trajectories.	figure_source	figure9_metscore2_protein_loess_curves_source.tsv	1	mep1a	47.7333	-0.172964	32135	30	ok	MEP1A	0.0250904	1.5257e-07	2.91826e-07	6.81653	Positive PWAS beta	610	Increasing
Figure 4	a-d	F4_loess_curves	Age-grid LOESS fitted protein trajectories.	figure_source	figure9_metscore2_protein_loess_curves_source.tsv	1	mep1a	48.2167	-0.163146	32135	30	ok	MEP1A	0.0250904	1.5257e-07	2.91826e-07	6.81653	Positive PWAS beta	610	Increasing
Figure 4	a-d	F4_loess_curves	Age-grid LOESS fitted protein trajectories.	figure_source	figure9_metscore2_protein_loess_curves_source.tsv	1	mep1a	48.7	-0.152899	32135	30	ok	MEP1A	0.0250904	1.5257e-07	2.91826e-07	6.81653	Positive PWAS beta	610	Increasing
Figure 4	a-d	F4_loess_curves	Age-grid LOESS fitted protein trajectories.	figure_source	figure9_metscore2_protein_loess_curves_source.tsv	1	mep1a	49.1833	-0.142108	32135	30	ok	MEP1A	0.0250904	1.5257e-07	2.91826e-07	6.81653	Positive PWAS beta	610	Increasing
Figure 4	a-d	F4_loess_curves	Age-grid LOESS fitted protein trajectories.	figure_source	figure9_metscore2_protein_loess_curves_source.tsv	1	mep1a	49.6667	-0.130584	32135	30	ok	MEP1A	0.0250904	1.5257e-07	2.91826e-07	6.81653	Positive PWAS beta	610	Increasing
Figure 4	a-d	F4_loess_curves	Age-grid LOESS fitted protein trajectories.	figure_source	figure9_metscore2_protein_loess_curves_source.tsv	1	mep1a	50.15	-0.118113	32135	30	ok	MEP1A	0.0250904	1.5257e-07	2.91826e-07	6.81653	Positive PWAS beta	610	Increasing
Figure 4	a-d	F4_loess_curves	Age-grid LOESS fitted protein trajectories.	figure_source	figure9_metscore2_protein_loess_curves_source.tsv	1	mep1a	50.6333	-0.105102	32135	30	ok	MEP1A	0.0250904	1.5257e-07	2.91826e-07	6.81653	Positive PWAS beta	610	Increasing
Figure 4	a-d	F4_loess_curves	Age-grid LOESS fitted protein trajectories.	figure_source	figure9_metscore2_protein_loess_curves_source.tsv	1	mep1a	51.1167	-0.0927802	32135	30	ok	MEP1A	0.0250904	1.5257e-07	2.91826e-07	6.81653	Positive PWAS beta	610	Increasing
Figure 4	a-d	F4_loess_curves	Age-grid LOESS fitted protein trajectories.	figure_source	figure9_metscore2_protein_loess_curves_source.tsv	1	mep1a	51.6	-0.0800444	32135	30	ok	MEP1A	0.0250904	1.5257e-07	2.91826e-07	6.81653	Positive PWAS beta	610	Increasing
Figure 4	a-d	F4_loess_curves	Age-grid LOESS fitted protein trajectories.	figure_source	figure9_metscore2_protein_loess_curves_source.tsv	1	mep1a	52.0833	-0.068756	32135	30	ok	MEP1A	0.0250904	1.5257e-07	2.91826e-07	6.81653	Positive PWAS beta	610	Increasing
Figure 4	a-d	F4_loess_curves	Age-grid LOESS fitted protein trajectories.	figure_source	figure9_metscore2_protein_loess_curves_source.tsv	1	mep1a	52.5667	-0.0571511	32135	30	ok	MEP1A	0.0250904	1.5257e-07	2.91826e-07	6.81653	Positive PWAS beta	610	Increasing
Figure 4	a-d	F4_loess_curves	Age-grid LOESS fitted protein trajectories.	figure_source	figure9_metscore2_protein_loess_curves_source.tsv	1	mep1a	53.05	-0.0470668	32135	30	ok	MEP1A	0.0250904	1.5257e-07	2.91826e-07	6.81653	Positive PWAS beta	610	Increasing
Figure 4	a-d	F4_loess_curves	Age-grid LOESS fitted protein trajectories.	figure_source	figure9_metscore2_protein_loess_curves_source.tsv	1	mep1a	53.5333	-0.0365362	32135	30	ok	MEP1A	0.0250904	1.5257e-07	2.91826e-07	6.81653	Positive PWAS beta	610	Increasing
Figure 4	a-d	F4_loess_curves	Age-grid LOESS fitted protein trajectories.	figure_source	figure9_metscore2_protein_loess_curves_source.tsv	1	mep1a	54.0167	-0.0281362	32135	30	ok	MEP1A	0.0250904	1.5257e-07	2.91826e-07	6.81653	Positive PWAS beta	610	Increasing
Figure 4	a-d	F4_loess_curves	Age-grid LOESS fitted protein trajectories.	figure_source	figure9_metscore2_protein_loess_curves_source.tsv	1	mep1a	54.5	-0.018777	32135	30	ok	MEP1A	0.0250904	1.5257e-07	2.91826e-07	6.81653	Positive PWAS beta	610	Increasing
Figure 4	a-d	F4_loess_curves	Age-grid LOESS fitted protein trajectories.	figure_source	figure9_metscore2_protein_loess_curves_source.tsv	1	mep1a	54.9833	-0.0122078	32135	30	ok	MEP1A	0.0250904	1.5257e-07	2.91826e-07	6.81653	Positive PWAS beta	610	Increasing
Figure 4	a-d	F4_loess_curves	Age-grid LOESS fitted protein trajectories.	figure_source	figure9_metscore2_protein_loess_curves_source.tsv	1	mep1a	55.4667	-0.00443938	32135	30	ok	MEP1A	0.0250904	1.5257e-07	2.91826e-07	6.81653	Positive PWAS beta	610	Increasing
Figure 4	a-d	F4_loess_curves	Age-grid LOESS fitted protein trajectories.	figure_source	figure9_metscore2_protein_loess_curves_source.tsv	1	mep1a	55.95	0.00100375	32135	30	ok	MEP1A	0.0250904	1.5257e-07	2.91826e-07	6.81653	Positive PWAS beta	610	Increasing
Figure 4	a-d	F4_loess_curves	Age-grid LOESS fitted protein trajectories.	figure_source	figure9_metscore2_protein_loess_curves_source.tsv	1	mep1a	56.4333	0.0073263	32135	30	ok	MEP1A	0.0250904	1.5257e-07	2.91826e-07	6.81653	Positive PWAS beta	610	Increasing
Figure 4	a-d	F4_loess_curves	Age-grid LOESS fitted protein trajectories.	figure_source	figure9_metscore2_protein_loess_curves_source.tsv	1	mep1a	56.9167	0.0131325	32135	30	ok	MEP1A	0.0250904	1.5257e-07	2.91826e-07	6.81653	Positive PWAS beta	610	Increasing
Figure 4	a-d	F4_loess_curves	Age-grid LOESS fitted protein trajectories.	figure_source	figure9_metscore2_protein_loess_curves_source.tsv	1	mep1a	57.4	0.0189644	32135	30	ok	MEP1A	0.0250904	1.5257e-07	2.91826e-07	6.81653	Positive PWAS beta	610	Increasing
Figure 4	a-d	F4_loess_curves	Age-grid LOESS fitted protein trajectories.	figure_source	figure9_metscore2_protein_loess_curves_source.tsv	1	mep1a	57.8833	0.0258641	32135	30	ok	MEP1A	0.0250904	1.5257e-07	2.91826e-07	6.81653	Positive PWAS beta	610	Increasing
Figure 4	a-d	F4_loess_curves	Age-grid LOESS fitted protein trajectories.	figure_source	figure9_metscore2_protein_loess_curves_source.tsv	1	mep1a	58.3667	0.0322227	32135	30	ok	MEP1A	0.0250904	1.5257e-07	2.91826e-07	6.81653	Positive PWAS beta	610	Increasing
Figure 4	a-d	F4_loess_curves	Age-grid LOESS fitted protein trajectories.	figure_source	figure9_metscore2_protein_loess_curves_source.tsv	1	mep1a	58.85	0.0399059	32135	30	ok	MEP1A	0.0250904	1.5257e-07	2.91826e-07	6.81653	Positive PWAS beta	610	Increasing
Figure 4	a-d	F4_loess_curves	Age-grid LOESS fitted protein trajectories.	figure_source	figure9_metscore2_protein_loess_curves_source.tsv	1	mep1a	59.3333	0.0480408	32135	30	ok	MEP1A	0.0250904	1.5257e-07	2.91826e-07	6.81653	Positive PWAS beta	610	Increasing
Figure 4	a-d	F4_loess_curves	Age-grid LOESS fitted protein trajectories.	figure_source	figure9_metscore2_protein_loess_curves_source.tsv	1	mep1a	59.8167	0.0558387	32135	30	ok	MEP1A	0.0250904	1.5257e-07	2.91826e-07	6.81653	Positive PWAS beta	610	Increasing
Figure 4	a-d	F4_loess_curves	Age-grid LOESS fitted protein trajectories.	figure_source	figure9_metscore2_protein_loess_curves_source.tsv	1	mep1a	60.3	0.0633711	32135	30	ok	MEP1A	0.0250904	1.5257e-07	2.91826e-07	6.81653	Positive PWAS beta	610	Increasing
Figure 4	a-d	F4_loess_curves	Age-grid LOESS fitted protein trajectories.	figure_source	figure9_metscore2_protein_loess_curves_source.tsv	1	mep1a	60.7833	0.0707313	32135	30	ok	MEP1A	0.0250904	1.5257e-07	2.91826e-07	6.81653	Positive PWAS beta	610	Increasing
Figure 4	a-d	F4_loess_curves	Age-grid LOESS fitted protein trajectories.	figure_source	figure9_metscore2_protein_loess_curves_source.tsv	1	mep1a	61.2667	0.0779811	32135	30	ok	MEP1A	0.0250904	1.5257e-07	2.91826e-07	6.81653	Positive PWAS beta	610	Increasing
Figure 4	a-d	F4_loess_curves	Age-grid LOESS fitted protein trajectories.	figure_source	figure9_metscore2_protein_loess_curves_source.tsv	1	mep1a	61.75	0.085161	32135	30	ok	MEP1A	0.0250904	1.5257e-07	2.91826e-07	6.81653	Positive PWAS beta	610	Increasing
Figure 4	a-d	F4_loess_curves	Age-grid LOESS fitted protein trajectories.	figure_source	figure9_metscore2_protein_loess_curves_source.tsv	1	mep1a	62.2333	0.0922976	32135	30	ok	MEP1A	0.0250904	1.5257e-07	2.91826e-07	6.81653	Positive PWAS beta	610	Increasing
Figure 4	a-d	F4_loess_curves	Age-grid LOESS fitted protein trajectories.	figure_source	figure9_metscore2_protein_loess_curves_source.tsv	1	mep1a	62.7167	0.0994111	32135	30	ok	MEP1A	0.0250904	1.5257e-07	2.91826e-07	6.81653	Positive PWAS beta	610	Increasing
Figure 4	a-d	F4_loess_curves	Age-grid LOESS fitted protein trajectories.	figure_source	figure9_metscore2_protein_loess_curves_source.tsv	1	mep1a	63.2	0.106516	32135	30	ok	MEP1A	0.0250904	1.5257e-07	2.91826e-07	6.81653	Positive PWAS beta	610	Increasing
Figure 4	a-d	F4_loess_curves	Age-grid LOESS fitted protein trajectories.	figure_source	figure9_metscore2_protein_loess_curves_source.tsv	1	mep1a	63.6833	0.113622	32135	30	ok	MEP1A	0.0250904	1.5257e-07	2.91826e-07	6.81653	Positive PWAS beta	610	Increasing
Figure 4	a-d	F4_loess_curves	Age-grid LOESS fitted protein trajectories.	figure_source	figure9_metscore2_protein_loess_curves_source.tsv	1	mep1a	64.1667	0.120731	32135	30	ok	MEP1A	0.0250904	1.5257e-07	2.91826e-07	6.81653	Positive PWAS beta	610	Increasing
Figure 4	a-d	F4_loess_curves	Age-grid LOESS fitted protein trajectories.	figure_source	figure9_metscore2_protein_loess_curves_source.tsv	1	mep1a	64.65	0.127844	32135	30	ok	MEP1A	0.0250904	1.5257e-07	2.91826e-07	6.81653	Positive PWAS beta	610	Increasing
Figure 4	a-d	F4_loess_curves	Age-grid LOESS fitted protein trajectories.	figure_source	figure9_metscore2_protein_loess_curves_source.tsv	1	mep1a	65.1333	0.134956	32135	30	ok	MEP1A	0.0250904	1.5257e-07	2.91826e-07	6.81653	Positive PWAS beta	610	Increasing
Figure 4	a-d	F4_loess_curves	Age-grid LOESS fitted protein trajectories.	figure_source	figure9_metscore2_protein_loess_curves_source.tsv	1	mep1a	65.6167	0.142061	32135	30	ok	MEP1A	0.0250904	1.5257e-07	2.91826e-07	6.81653	Positive PWAS beta	610	Increasing
Figure 4	a-d	F4_loess_curves	Age-grid LOESS fitted protein trajectories.	figure_source	figure9_metscore2_protein_loess_curves_source.tsv	1	mep1a	66.1	0.149152	32135	30	ok	MEP1A	0.0250904	1.5257e-07	2.91826e-07	6.81653	Positive PWAS beta	610	Increasing
Figure 4	a-d	F4_loess_curves	Age-grid LOESS fitted protein trajectories.	figure_source	figure9_metscore2_protein_loess_curves_source.tsv	1	mep1a	66.5833	0.156219	32135	30	ok	MEP1A	0.0250904	1.5257e-07	2.91826e-07	6.81653	Positive PWAS beta	610	Increasing
Figure 4	a-d	F4_loess_curves	Age-grid LOESS fitted protein trajectories.	figure_source	figure9_metscore2_protein_loess_curves_source.tsv	1	mep1a	67.0667	0.163254	32135	30	ok	MEP1A	0.0250904	1.5257e-07	2.91826e-07	6.81653	Positive PWAS beta	610	Increasing
Figure 4	a-d	F4_loess_curves	Age-grid LOESS fitted protein trajectories.	figure_source	figure9_metscore2_protein_loess_curves_source.tsv	1	mep1a	67.55	0.170251	32135	30	ok	MEP1A	0.0250904	1.5257e-07	2.91826e-07	6.81653	Positive PWAS beta	610	Increasing
Figure 4	a-d	F4_loess_curves	Age-grid LOESS fitted protein trajectories.	figure_source	figure9_metscore2_protein_loess_curves_source.tsv	1	mep1a	68.0333	0.177206	32135	30	ok	MEP1A	0.0250904	1.5257e-07	2.91826e-07	6.81653	Positive PWAS beta	610	Increasing
Figure 4	a-d	F4_loess_curves	Age-grid LOESS fitted protein trajectories.	figure_source	figure9_metscore2_protein_loess_curves_source.tsv	1	mep1a	68.5167	0.184116	32135	30	ok	MEP1A	0.0250904	1.5257e-07	2.91826e-07	6.81653	Positive PWAS beta	610	Increasing
Figure 4	a-d	F4_loess_curves	Age-grid LOESS fitted protein trajectories.	figure_source	figure9_metscore2_protein_loess_curves_source.tsv	1	mep1a	69	0.190979	32135	30	ok	MEP1A	0.0250904	1.5257e-07	2.91826e-07	6.81653	Positive PWAS beta	610	Increasing
Figure 4	a-d	F4_loess_curves	Age-grid LOESS fitted protein trajectories.	figure_source	figure9_metscore2_protein_loess_curves_source.tsv	1	mep1b	40	-0.252609	36924	30	ok	MEP1B	-0.0876029	9.23073e-80	4.29148e-79	79.0348	Negative PWAS beta	610	Increasing
Figure 4	a-d	F4_loess_curves	Age-grid LOESS fitted protein trajectories.	figure_source	figure9_metscore2_protein_loess_curves_source.tsv	1	mep1b	40.4833	-0.244782	36924	30	ok	MEP1B	-0.0876029	9.23073e-80	4.29148e-79	79.0348	Negative PWAS beta	610	Increasing
Figure 4	a-d	F4_loess_curves	Age-grid LOESS fitted protein trajectories.	figure_source	figure9_metscore2_protein_loess_curves_source.tsv	1	mep1b	40.9667	-0.236761	36924	30	ok	MEP1B	-0.0876029	9.23073e-80	4.29148e-79	79.0348	Negative PWAS beta	610	Increasing
Figure 4	a-d	F4_loess_curves	Age-grid LOESS fitted protein trajectories.	figure_source	figure9_metscore2_protein_loess_curves_source.tsv	1	mep1b	41.45	-0.228549	36924	30	ok	MEP1B	-0.0876029	9.23073e-80	4.29148e-79	79.0348	Negative PWAS beta	610	Increasing
Figure 4	a-d	F4_loess_curves	Age-grid LOESS fitted protein trajectories.	figure_source	figure9_metscore2_protein_loess_curves_source.tsv	1	mep1b	41.9333	-0.220154	36924	30	ok	MEP1B	-0.0876029	9.23073e-80	4.29148e-79	79.0348	Negative PWAS beta	610	Increasing
Figure 4	a-d	F4_loess_curves	Age-grid LOESS fitted protein trajectories.	figure_source	figure9_metscore2_protein_loess_curves_source.tsv	1	mep1b	42.4167	-0.211583	36924	30	ok	MEP1B	-0.0876029	9.23073e-80	4.29148e-79	79.0348	Negative PWAS beta	610	Increasing
Figure 4	a-d	F4_loess_curves	Age-grid LOESS fitted protein trajectories.	figure_source	figure9_metscore2_protein_loess_curves_source.tsv	1	mep1b	42.9	-0.202844	36924	30	ok	MEP1B	-0.0876029	9.23073e-80	4.29148e-79	79.0348	Negative PWAS beta	610	Increasing
Figure 4	a-d	F4_loess_curves	Age-grid LOESS fitted protein trajectories.	figure_source	figure9_metscore2_protein_loess_curves_source.tsv	1	mep1b	43.3833	-0.193946	36924	30	ok	MEP1B	-0.0876029	9.23073e-80	4.29148e-79	79.0348	Negative PWAS beta	610	Increasing
Figure 4	a-d	F4_loess_curves	Age-grid LOESS fitted protein trajectories.	figure_source	figure9_metscore2_protein_loess_curves_source.tsv	1	mep1b	43.8667	-0.184901	36924	30	ok	MEP1B	-0.0876029	9.23073e-80	4.29148e-79	79.0348	Negative PWAS beta	610	Increasing
Figure 4	a-d	F4_loess_curves	Age-grid LOESS fitted protein trajectories.	figure_source	figure9_metscore2_protein_loess_curves_source.tsv	1	mep1b	44.35	-0.175721	36924	30	ok	MEP1B	-0.0876029	9.23073e-80	4.29148e-79	79.0348	Negative PWAS beta	610	Increasing
Figure 4	a-d	F4_loess_curves	Age-grid LOESS fitted protein trajectories.	figure_source	figure9_metscore2_protein_loess_curves_source.tsv	1	mep1b	44.8333	-0.166418	36924	30	ok	MEP1B	-0.0876029	9.23073e-80	4.29148e-79	79.0348	Negative PWAS beta	610	Increasing
Figure 4	a-d	F4_loess_curves	Age-grid LOESS fitted protein trajectories.	figure_source	figure9_metscore2_protein_loess_curves_source.tsv	1	mep1b	45.3167	-0.157003	36924	30	ok	MEP1B	-0.0876029	9.23073e-80	4.29148e-79	79.0348	Negative PWAS beta	610	Increasing
Figure 4	a-d	F4_loess_curves	Age-grid LOESS fitted protein trajectories.	figure_source	figure9_metscore2_protein_loess_curves_source.tsv	1	mep1b	45.8	-0.147485	36924	30	ok	MEP1B	-0.0876029	9.23073e-80	4.29148e-79	79.0348	Negative PWAS beta	610	Increasing
Figure 4	a-d	F4_loess_curves	Age-grid LOESS fitted protein trajectories.	figure_source	figure9_metscore2_protein_loess_curves_source.tsv	1	mep1b	46.2833	-0.137877	36924	30	ok	MEP1B	-0.0876029	9.23073e-80	4.29148e-79	79.0348	Negative PWAS beta	610	Increasing
Figure 4	a-d	F4_loess_curves	Age-grid LOESS fitted protein trajectories.	figure_source	figure9_metscore2_protein_loess_curves_source.tsv	1	mep1b	46.7667	-0.128186	36924	30	ok	MEP1B	-0.0876029	9.23073e-80	4.29148e-79	79.0348	Negative PWAS beta	610	Increasing
Figure 4	a-d	F4_loess_curves	Age-grid LOESS fitted protein trajectories.	figure_source	figure9_metscore2_protein_loess_curves_source.tsv	1	mep1b	47.25	-0.118416	36924	30	ok	MEP1B	-0.0876029	9.23073e-80	4.29148e-79	79.0348	Negative PWAS beta	610	Increasing
Figure 4	a-d	F4_loess_curves	Age-grid LOESS fitted protein trajectories.	figure_source	figure9_metscore2_protein_loess_curves_source.tsv	1	mep1b	47.7333	-0.108559	36924	30	ok	MEP1B	-0.0876029	9.23073e-80	4.29148e-79	79.0348	Negative PWAS beta	610	Increasing
Figure 4	a-d	F4_loess_curves	Age-grid LOESS fitted protein trajectories.	figure_source	figure9_metscore2_protein_loess_curves_source.tsv	1	mep1b	48.2167	-0.0985893	36924	30	ok	MEP1B	-0.0876029	9.23073e-80	4.29148e-79	79.0348	Negative PWAS beta	610	Increasing
Figure 4	a-d	F4_loess_curves	Age-grid LOESS fitted protein trajectories.	figure_source	figure9_metscore2_protein_loess_curves_source.tsv	1	mep1b	48.7	-0.0884596	36924	30	ok	MEP1B	-0.0876029	9.23073e-80	4.29148e-79	79.0348	Negative PWAS beta	610	Increasing
Figure 4	a-d	F4_loess_curves	Age-grid LOESS fitted protein trajectories.	figure_source	figure9_metscore2_protein_loess_curves_source.tsv	1	mep1b	49.1833	-0.0780865	36924	30	ok	MEP1B	-0.0876029	9.23073e-80	4.29148e-79	79.0348	Negative PWAS beta	610	Increasing
Figure 4	a-d	F4_loess_curves	Age-grid LOESS fitted protein trajectories.	figure_source	figure9_metscore2_protein_loess_curves_source.tsv	1	mep1b	49.6667	-0.0673492	36924	30	ok	MEP1B	-0.0876029	9.23073e-80	4.29148e-79	79.0348	Negative PWAS beta	610	Increasing
Figure 4	a-d	F4_loess_curves	Age-grid LOESS fitted protein trajectories.	figure_source	figure9_metscore2_protein_loess_curves_source.tsv	1	mep1b	50.15	-0.0561321	36924	30	ok	MEP1B	-0.0876029	9.23073e-80	4.29148e-79	79.0348	Negative PWAS beta	610	Increasing
Figure 4	a-d	F4_loess_curves	Age-grid LOESS fitted protein trajectories.	figure_source	figure9_metscore2_protein_loess_curves_source.tsv	1	mep1b	50.6333	-0.0444842	36924	30	ok	MEP1B	-0.0876029	9.23073e-80	4.29148e-79	79.0348	Negative PWAS beta	610	Increasing
Figure 4	a-d	F4_loess_curves	Age-grid LOESS fitted protein trajectories.	figure_source	figure9_metscore2_protein_loess_curves_source.tsv	1	mep1b	51.1167	-0.032721	36924	30	ok	MEP1B	-0.0876029	9.23073e-80	4.29148e-79	79.0348	Negative PWAS beta	610	Increasing
Figure 4	a-d	F4_loess_curves	Age-grid LOESS fitted protein trajectories.	figure_source	figure9_metscore2_protein_loess_curves_source.tsv	1	mep1b	51.6	-0.0212621	36924	30	ok	MEP1B	-0.0876029	9.23073e-80	4.29148e-79	79.0348	Negative PWAS beta	610	Increasing
Figure 4	a-d	F4_loess_curves	Age-grid LOESS fitted protein trajectories.	figure_source	figure9_metscore2_protein_loess_curves_source.tsv	1	mep1b	52.0833	-0.0100555	36924	30	ok	MEP1B	-0.0876029	9.23073e-80	4.29148e-79	79.0348	Negative PWAS beta	610	Increasing
Figure 4	a-d	F4_loess_curves	Age-grid LOESS fitted protein trajectories.	figure_source	figure9_metscore2_protein_loess_curves_source.tsv	1	mep1b	52.5667	0.000601912	36924	30	ok	MEP1B	-0.0876029	9.23073e-80	4.29148e-79	79.0348	Negative PWAS beta	610	Increasing
Figure 4	a-d	F4_loess_curves	Age-grid LOESS fitted protein trajectories.	figure_source	figure9_metscore2_protein_loess_curves_source.tsv	1	mep1b	53.05	0.0104695	36924	30	ok	MEP1B	-0.0876029	9.23073e-80	4.29148e-79	79.0348	Negative PWAS beta	610	Increasing
Figure 4	a-d	F4_loess_curves	Age-grid LOESS fitted protein trajectories.	figure_source	figure9_metscore2_protein_loess_curves_source.tsv	1	mep1b	53.5333	0.0196588	36924	30	ok	MEP1B	-0.0876029	9.23073e-80	4.29148e-79	79.0348	Negative PWAS beta	610	Increasing
Figure 4	a-d	F4_loess_curves	Age-grid LOESS fitted protein trajectories.	figure_source	figure9_metscore2_protein_loess_curves_source.tsv	1	mep1b	54.0167	0.0273844	36924	30	ok	MEP1B	-0.0876029	9.23073e-80	4.29148e-79	79.0348	Negative PWAS beta	610	Increasing
Figure 4	a-d	F4_loess_curves	Age-grid LOESS fitted protein trajectories.	figure_source	figure9_metscore2_protein_loess_curves_source.tsv	1	mep1b	54.5	0.0348402	36924	30	ok	MEP1B	-0.0876029	9.23073e-80	4.29148e-79	79.0348	Negative PWAS beta	610	Increasing
Figure 4	a-d	F4_loess_curves	Age-grid LOESS fitted protein trajectories.	figure_source	figure9_metscore2_protein_loess_curves_source.tsv	1	mep1b	54.9833	0.0401081	36924	30	ok	MEP1B	-0.0876029	9.23073e-80	4.29148e-79	79.0348	Negative PWAS beta	610	Increasing
Figure 4	a-d	F4_loess_curves	Age-grid LOESS fitted protein trajectories.	figure_source	figure9_metscore2_protein_loess_curves_source.tsv	1	mep1b	55.4667	0.0455159	36924	30	ok	MEP1B	-0.0876029	9.23073e-80	4.29148e-79	79.0348	Negative PWAS beta	610	Increasing
Figure 4	a-d	F4_loess_curves	Age-grid LOESS fitted protein trajectories.	figure_source	figure9_metscore2_protein_loess_curves_source.tsv	1	mep1b	55.95	0.04873	36924	30	ok	MEP1B	-0.0876029	9.23073e-80	4.29148e-79	79.0348	Negative PWAS beta	610	Increasing
Figure 4	a-d	F4_loess_curves	Age-grid LOESS fitted protein trajectories.	figure_source	figure9_metscore2_protein_loess_curves_source.tsv	1	mep1b	56.4333	0.0524694	36924	30	ok	MEP1B	-0.0876029	9.23073e-80	4.29148e-79	79.0348	Negative PWAS beta	610	Increasing
Figure 4	a-d	F4_loess_curves	Age-grid LOESS fitted protein trajectories.	figure_source	figure9_metscore2_protein_loess_curves_source.tsv	1	mep1b	56.9167	0.0545021	36924	30	ok	MEP1B	-0.0876029	9.23073e-80	4.29148e-79	79.0348	Negative PWAS beta	610	Increasing
Figure 4	a-d	F4_loess_curves	Age-grid LOESS fitted protein trajectories.	figure_source	figure9_metscore2_protein_loess_curves_source.tsv	1	mep1b	57.4	0.0572927	36924	30	ok	MEP1B	-0.0876029	9.23073e-80	4.29148e-79	79.0348	Negative PWAS beta	610	Increasing
Figure 4	a-d	F4_loess_curves	Age-grid LOESS fitted protein trajectories.	figure_source	figure9_metscore2_protein_loess_curves_source.tsv	1	mep1b	57.8833	0.05897	36924	30	ok	MEP1B	-0.0876029	9.23073e-80	4.29148e-79	79.0348	Negative PWAS beta	610	Increasing
Figure 4	a-d	F4_loess_curves	Age-grid LOESS fitted protein trajectories.	figure_source	figure9_metscore2_protein_loess_curves_source.tsv	1	mep1b	58.3667	0.0611276	36924	30	ok	MEP1B	-0.0876029	9.23073e-80	4.29148e-79	79.0348	Negative PWAS beta	610	Increasing
Figure 4	a-d	F4_loess_curves	Age-grid LOESS fitted protein trajectories.	figure_source	figure9_metscore2_protein_loess_curves_source.tsv	1	mep1b	58.85	0.0628431	36924	30	ok	MEP1B	-0.0876029	9.23073e-80	4.29148e-79	79.0348	Negative PWAS beta	610	Increasing
Figure 4	a-d	F4_loess_curves	Age-grid LOESS fitted protein trajectories.	figure_source	figure9_metscore2_protein_loess_curves_source.tsv	1	mep1b	59.3333	0.0646846	36924	30	ok	MEP1B	-0.0876029	9.23073e-80	4.29148e-79	79.0348	Negative PWAS beta	610	Increasing
Figure 4	a-d	F4_loess_curves	Age-grid LOESS fitted protein trajectories.	figure_source	figure9_metscore2_protein_loess_curves_source.tsv	1	mep1b	59.8167	0.0664957	36924	30	ok	MEP1B	-0.0876029	9.23073e-80	4.29148e-79	79.0348	Negative PWAS beta	610	Increasing
Figure 4	a-d	F4_loess_curves	Age-grid LOESS fitted protein trajectories.	figure_source	figure9_metscore2_protein_loess_curves_source.tsv	1	mep1b	60.3	0.0680696	36924	30	ok	MEP1B	-0.0876029	9.23073e-80	4.29148e-79	79.0348	Negative PWAS beta	610	Increasing
Figure 4	a-d	F4_loess_curves	Age-grid LOESS fitted protein trajectories.	figure_source	figure9_metscore2_protein_loess_curves_source.tsv	1	mep1b	60.7833	0.0693225	36924	30	ok	MEP1B	-0.0876029	9.23073e-80	4.29148e-79	79.0348	Negative PWAS beta	610	Increasing
Figure 4	a-d	F4_loess_curves	Age-grid LOESS fitted protein trajectories.	figure_source	figure9_metscore2_protein_loess_curves_source.tsv	1	mep1b	61.2667	0.0702274	36924	30	ok	MEP1B	-0.0876029	9.23073e-80	4.29148e-79	79.0348	Negative PWAS beta	610	Increasing
Figure 4	a-d	F4_loess_curves	Age-grid LOESS fitted protein trajectories.	figure_source	figure9_metscore2_protein_loess_curves_source.tsv	1	mep1b	61.75	0.0707832	36924	30	ok	MEP1B	-0.0876029	9.23073e-80	4.29148e-79	79.0348	Negative PWAS beta	610	Increasing
Figure 4	a-d	F4_loess_curves	Age-grid LOESS fitted protein trajectories.	figure_source	figure9_metscore2_protein_loess_curves_source.tsv	1	mep1b	62.2333	0.071	36924	30	ok	MEP1B	-0.0876029	9.23073e-80	4.29148e-79	79.0348	Negative PWAS beta	610	Increasing
Figure 4	a-d	F4_loess_curves	Age-grid LOESS fitted protein trajectories.	figure_source	figure9_metscore2_protein_loess_curves_source.tsv	1	mep1b	62.7167	0.0708933	36924	30	ok	MEP1B	-0.0876029	9.23073e-80	4.29148e-79	79.0348	Negative PWAS beta	610	Increasing
Figure 4	a-d	F4_loess_curves	Age-grid LOESS fitted protein trajectories.	figure_source	figure9_metscore2_protein_loess_curves_source.tsv	1	mep1b	63.2	0.0704805	36924	30	ok	MEP1B	-0.0876029	9.23073e-80	4.29148e-79	79.0348	Negative PWAS beta	610	Increasing
Figure 4	a-d	F4_loess_curves	Age-grid LOESS fitted protein trajectories.	figure_source	figure9_metscore2_protein_loess_curves_source.tsv	1	mep1b	63.6833	0.0697774	36924	30	ok	MEP1B	-0.0876029	9.23073e-80	4.29148e-79	79.0348	Negative PWAS beta	610	Increasing
Figure 4	a-d	F4_loess_curves	Age-grid LOESS fitted protein trajectories.	figure_source	figure9_metscore2_protein_loess_curves_source.tsv	1	mep1b	64.1667	0.068797	36924	30	ok	MEP1B	-0.0876029	9.23073e-80	4.29148e-79	79.0348	Negative PWAS beta	610	Increasing
Figure 4	a-d	F4_loess_curves	Age-grid LOESS fitted protein trajectories.	figure_source	figure9_metscore2_protein_loess_curves_source.tsv	1	mep1b	64.65	0.0675499	36924	30	ok	MEP1B	-0.0876029	9.23073e-80	4.29148e-79	79.0348	Negative PWAS beta	610	Increasing
Figure 4	a-d	F4_loess_curves	Age-grid LOESS fitted protein trajectories.	figure_source	figure9_metscore2_protein_loess_curves_source.tsv	1	mep1b	65.1333	0.0660436	36924	30	ok	MEP1B	-0.0876029	9.23073e-80	4.29148e-79	79.0348	Negative PWAS beta	610	Increasing
Figure 4	a-d	F4_loess_curves	Age-grid LOESS fitted protein trajectories.	figure_source	figure9_metscore2_protein_loess_curves_source.tsv	1	mep1b	65.6167	0.0642834	36924	30	ok	MEP1B	-0.0876029	9.23073e-80	4.29148e-79	79.0348	Negative PWAS beta	610	Increasing
Figure 4	a-d	F4_loess_curves	Age-grid LOESS fitted protein trajectories.	figure_source	figure9_metscore2_protein_loess_curves_source.tsv	1	mep1b	66.1	0.0622716	36924	30	ok	MEP1B	-0.0876029	9.23073e-80	4.29148e-79	79.0348	Negative PWAS beta	610	Increasing
Figure 4	a-d	F4_loess_curves	Age-grid LOESS fitted protein trajectories.	figure_source	figure9_metscore2_protein_loess_curves_source.tsv	1	mep1b	66.5833	0.0600088	36924	30	ok	MEP1B	-0.0876029	9.23073e-80	4.29148e-79	79.0348	Negative PWAS beta	610	Increasing
Figure 4	a-d	F4_loess_curves	Age-grid LOESS fitted protein trajectories.	figure_source	figure9_metscore2_protein_loess_curves_source.tsv	1	mep1b	67.0667	0.0574935	36924	30	ok	MEP1B	-0.0876029	9.23073e-80	4.29148e-79	79.0348	Negative PWAS beta	610	Increasing
Figure 4	a-d	F4_loess_curves	Age-grid LOESS fitted protein trajectories.	figure_source	figure9_metscore2_protein_loess_curves_source.tsv	1	mep1b	67.55	0.0547227	36924	30	ok	MEP1B	-0.0876029	9.23073e-80	4.29148e-79	79.0348	Negative PWAS beta	610	Increasing
Figure 4	a-d	F4_loess_curves	Age-grid LOESS fitted protein trajectories.	figure_source	figure9_metscore2_protein_loess_curves_source.tsv	1	mep1b	68.0333	0.0516919	36924	30	ok	MEP1B	-0.0876029	9.23073e-80	4.29148e-79	79.0348	Negative PWAS beta	610	Increasing
Figure 4	a-d	F4_loess_curves	Age-grid LOESS fitted protein trajectories.	figure_source	figure9_metscore2_protein_loess_curves_source.tsv	1	mep1b	68.5167	0.0483963	36924	30	ok	MEP1B	-0.0876029	9.23073e-80	4.29148e-79	79.0348	Negative PWAS beta	610	Increasing
Figure 4	a-d	F4_loess_curves	Age-grid LOESS fitted protein trajectories.	figure_source	figure9_metscore2_protein_loess_curves_source.tsv	1	mep1b	69	0.0448329	36924	30	ok	MEP1B	-0.0876029	9.23073e-80	4.29148e-79	79.0348	Negative PWAS beta	610	Increasing
Figure 4	a-d	F4_loess_curves	Age-grid LOESS fitted protein trajectories.	figure_source	figure9_metscore2_protein_loess_curves_source.tsv	1	mfap4	40	-0.48389	31544	30	ok	MFAP4	0.116402	6.02936e-134	4.04967e-133	133.22	Positive PWAS beta	610	Increasing
Figure 4	a-d	F4_loess_curves	Age-grid LOESS fitted protein trajectories.	figure_source	figure9_metscore2_protein_loess_curves_source.tsv	1	mfap4	40.4833	-0.468033	31544	30	ok	MFAP4	0.116402	6.02936e-134	4.04967e-133	133.22	Positive PWAS beta	610	Increasing
Figure 4	a-d	F4_loess_curves	Age-grid LOESS fitted protein trajectories.	figure_source	figure9_metscore2_protein_loess_curves_source.tsv	1	mfap4	40.9667	-0.452239	31544	30	ok	MFAP4	0.116402	6.02936e-134	4.04967e-133	133.22	Positive PWAS beta	610	Increasing
Figure 4	a-d	F4_loess_curves	Age-grid LOESS fitted protein trajectories.	figure_source	figure9_metscore2_protein_loess_curves_source.tsv	1	mfap4	41.45	-0.436503	31544	30	ok	MFAP4	0.116402	6.02936e-134	4.04967e-133	133.22	Positive PWAS beta	610	Increasing
Figure 4	a-d	F4_loess_curves	Age-grid LOESS fitted protein trajectories.	figure_source	figure9_metscore2_protein_loess_curves_source.tsv	1	mfap4	41.9333	-0.420824	31544	30	ok	MFAP4	0.116402	6.02936e-134	4.04967e-133	133.22	Positive PWAS beta	610	Increasing
Figure 4	a-d	F4_loess_curves	Age-grid LOESS fitted protein trajectories.	figure_source	figure9_metscore2_protein_loess_curves_source.tsv	1	mfap4	42.4167	-0.405203	31544	30	ok	MFAP4	0.116402	6.02936e-134	4.04967e-133	133.22	Positive PWAS beta	610	Increasing
Figure 4	a-d	F4_loess_curves	Age-grid LOESS fitted protein trajectories.	figure_source	figure9_metscore2_protein_loess_curves_source.tsv	1	mfap4	42.9	-0.389647	31544	30	ok	MFAP4	0.116402	6.02936e-134	4.04967e-133	133.22	Positive PWAS beta	610	Increasing
Figure 4	a-d	F4_loess_curves	Age-grid LOESS fitted protein trajectories.	figure_source	figure9_metscore2_protein_loess_curves_source.tsv	1	mfap4	43.3833	-0.37416	31544	30	ok	MFAP4	0.116402	6.02936e-134	4.04967e-133	133.22	Positive PWAS beta	610	Increasing
Figure 4	a-d	F4_loess_curves	Age-grid LOESS fitted protein trajectories.	figure_source	figure9_metscore2_protein_loess_curves_source.tsv	1	mfap4	43.8667	-0.358746	31544	30	ok	MFAP4	0.116402	6.02936e-134	4.04967e-133	133.22	Positive PWAS beta	610	Increasing
Figure 4	a-d	F4_loess_curves	Age-grid LOESS fitted protein trajectories.	figure_source	figure9_metscore2_protein_loess_curves_source.tsv	1	mfap4	44.35	-0.343408	31544	30	ok	MFAP4	0.116402	6.02936e-134	4.04967e-133	133.22	Positive PWAS beta	610	Increasing
Figure 4	a-d	F4_loess_curves	Age-grid LOESS fitted protein trajectories.	figure_source	figure9_metscore2_protein_loess_curves_source.tsv	1	mfap4	44.8333	-0.328148	31544	30	ok	MFAP4	0.116402	6.02936e-134	4.04967e-133	133.22	Positive PWAS beta	610	Increasing
Figure 4	a-d	F4_loess_curves	Age-grid LOESS fitted protein trajectories.	figure_source	figure9_metscore2_protein_loess_curves_source.tsv	1	mfap4	45.3167	-0.312969	31544	30	ok	MFAP4	0.116402	6.02936e-134	4.04967e-133	133.22	Positive PWAS beta	610	Increasing
Figure 4	a-d	F4_loess_curves	Age-grid LOESS fitted protein trajectories.	figure_source	figure9_metscore2_protein_loess_curves_source.tsv	1	mfap4	45.8	-0.297877	31544	30	ok	MFAP4	0.116402	6.02936e-134	4.04967e-133	133.22	Positive PWAS beta	610	Increasing
Figure 4	a-d	F4_loess_curves	Age-grid LOESS fitted protein trajectories.	figure_source	figure9_metscore2_protein_loess_curves_source.tsv	1	mfap4	46.2833	-0.282885	31544	30	ok	MFAP4	0.116402	6.02936e-134	4.04967e-133	133.22	Positive PWAS beta	610	Increasing
Figure 4	a-d	F4_loess_curves	Age-grid LOESS fitted protein trajectories.	figure_source	figure9_metscore2_protein_loess_curves_source.tsv	1	mfap4	46.7667	-0.268006	31544	30	ok	MFAP4	0.116402	6.02936e-134	4.04967e-133	133.22	Positive PWAS beta	610	Increasing
Figure 4	a-d	F4_loess_curves	Age-grid LOESS fitted protein trajectories.	figure_source	figure9_metscore2_protein_loess_curves_source.tsv	1	mfap4	47.25	-0.253248	31544	30	ok	MFAP4	0.116402	6.02936e-134	4.04967e-133	133.22	Positive PWAS beta	610	Increasing
Figure 4	a-d	F4_loess_curves	Age-grid LOESS fitted protein trajectories.	figure_source	figure9_metscore2_protein_loess_curves_source.tsv	1	mfap4	47.7333	-0.238615	31544	30	ok	MFAP4	0.116402	6.02936e-134	4.04967e-133	133.22	Positive PWAS beta	610	Increasing
Figure 4	a-d	F4_loess_curves	Age-grid LOESS fitted protein trajectories.	figure_source	figure9_metscore2_protein_loess_curves_source.tsv	1	mfap4	48.2167	-0.224098	31544	30	ok	MFAP4	0.116402	6.02936e-134	4.04967e-133	133.22	Positive PWAS beta	610	Increasing
Figure 4	a-d	F4_loess_curves	Age-grid LOESS fitted protein trajectories.	figure_source	figure9_metscore2_protein_loess_curves_source.tsv	1	mfap4	48.7	-0.209669	31544	30	ok	MFAP4	0.116402	6.02936e-134	4.04967e-133	133.22	Positive PWAS beta	610	Increasing
Figure 4	a-d	F4_loess_curves	Age-grid LOESS fitted protein trajectories.	figure_source	figure9_metscore2_protein_loess_curves_source.tsv	1	mfap4	49.1833	-0.195269	31544	30	ok	MFAP4	0.116402	6.02936e-134	4.04967e-133	133.22	Positive PWAS beta	610	Increasing
Figure 4	a-d	F4_loess_curves	Age-grid LOESS fitted protein trajectories.	figure_source	figure9_metscore2_protein_loess_curves_source.tsv	1	mfap4	49.6667	-0.180797	31544	30	ok	MFAP4	0.116402	6.02936e-134	4.04967e-133	133.22	Positive PWAS beta	610	Increasing
Figure 4	a-d	F4_loess_curves	Age-grid LOESS fitted protein trajectories.	figure_source	figure9_metscore2_protein_loess_curves_source.tsv	1	mfap4	50.15	-0.166123	31544	30	ok	MFAP4	0.116402	6.02936e-134	4.04967e-133	133.22	Positive PWAS beta	610	Increasing
Figure 4	a-d	F4_loess_curves	Age-grid LOESS fitted protein trajectories.	figure_source	figure9_metscore2_protein_loess_curves_source.tsv	1	mfap4	50.6333	-0.151232	31544	30	ok	MFAP4	0.116402	6.02936e-134	4.04967e-133	133.22	Positive PWAS beta	610	Increasing
Figure 4	a-d	F4_loess_curves	Age-grid LOESS fitted protein trajectories.	figure_source	figure9_metscore2_protein_loess_curves_source.tsv	1	mfap4	51.1167	-0.13589	31544	30	ok	MFAP4	0.116402	6.02936e-134	4.04967e-133	133.22	Positive PWAS beta	610	Increasing
Figure 4	a-d	F4_loess_curves	Age-grid LOESS fitted protein trajectories.	figure_source	figure9_metscore2_protein_loess_curves_source.tsv	1	mfap4	51.6	-0.120842	31544	30	ok	MFAP4	0.116402	6.02936e-134	4.04967e-133	133.22	Positive PWAS beta	610	Increasing
Figure 4	a-d	F4_loess_curves	Age-grid LOESS fitted protein trajectories.	figure_source	figure9_metscore2_protein_loess_curves_source.tsv	1	mfap4	52.0833	-0.105103	31544	30	ok	MFAP4	0.116402	6.02936e-134	4.04967e-133	133.22	Positive PWAS beta	610	Increasing
Figure 4	a-d	F4_loess_curves	Age-grid LOESS fitted protein trajectories.	figure_source	figure9_metscore2_protein_loess_curves_source.tsv	1	mfap4	52.5667	-0.0901836	31544	30	ok	MFAP4	0.116402	6.02936e-134	4.04967e-133	133.22	Positive PWAS beta	610	Increasing
Figure 4	a-d	F4_loess_curves	Age-grid LOESS fitted protein trajectories.	figure_source	figure9_metscore2_protein_loess_curves_source.tsv	1	mfap4	53.05	-0.0751022	31544	30	ok	MFAP4	0.116402	6.02936e-134	4.04967e-133	133.22	Positive PWAS beta	610	Increasing
Figure 4	a-d	F4_loess_curves	Age-grid LOESS fitted protein trajectories.	figure_source	figure9_metscore2_protein_loess_curves_source.tsv	1	mfap4	53.5333	-0.0605455	31544	30	ok	MFAP4	0.116402	6.02936e-134	4.04967e-133	133.22	Positive PWAS beta	610	Increasing
Figure 4	a-d	F4_loess_curves	Age-grid LOESS fitted protein trajectories.	figure_source	figure9_metscore2_protein_loess_curves_source.tsv	1	mfap4	54.0167	-0.0466445	31544	30	ok	MFAP4	0.116402	6.02936e-134	4.04967e-133	133.22	Positive PWAS beta	610	Increasing
Figure 4	a-d	F4_loess_curves	Age-grid LOESS fitted protein trajectories.	figure_source	figure9_metscore2_protein_loess_curves_source.tsv	1	mfap4	54.5	-0.0330905	31544	30	ok	MFAP4	0.116402	6.02936e-134	4.04967e-133	133.22	Positive PWAS beta	610	Increasing
Figure 4	a-d	F4_loess_curves	Age-grid LOESS fitted protein trajectories.	figure_source	figure9_metscore2_protein_loess_curves_source.tsv	1	mfap4	54.9833	-0.0199883	31544	30	ok	MFAP4	0.116402	6.02936e-134	4.04967e-133	133.22	Positive PWAS beta	610	Increasing
Figure 4	a-d	F4_loess_curves	Age-grid LOESS fitted protein trajectories.	figure_source	figure9_metscore2_protein_loess_curves_source.tsv	1	mfap4	55.4667	-0.00789652	31544	30	ok	MFAP4	0.116402	6.02936e-134	4.04967e-133	133.22	Positive PWAS beta	610	Increasing
Figure 4	a-d	F4_loess_curves	Age-grid LOESS fitted protein trajectories.	figure_source	figure9_metscore2_protein_loess_curves_source.tsv	1	mfap4	55.95	0.0040137	31544	30	ok	MFAP4	0.116402	6.02936e-134	4.04967e-133	133.22	Positive PWAS beta	610	Increasing
Figure 4	a-d	F4_loess_curves	Age-grid LOESS fitted protein trajectories.	figure_source	figure9_metscore2_protein_loess_curves_source.tsv	1	mfap4	56.4333	0.0154892	31544	30	ok	MFAP4	0.116402	6.02936e-134	4.04967e-133	133.22	Positive PWAS beta	610	Increasing
Figure 4	a-d	F4_loess_curves	Age-grid LOESS fitted protein trajectories.	figure_source	figure9_metscore2_protein_loess_curves_source.tsv	1	mfap4	56.9167	0.0267982	31544	30	ok	MFAP4	0.116402	6.02936e-134	4.04967e-133	133.22	Positive PWAS beta	610	Increasing
Figure 4	a-d	F4_loess_curves	Age-grid LOESS fitted protein trajectories.	figure_source	figure9_metscore2_protein_loess_curves_source.tsv	1	mfap4	57.4	0.0383136	31544	30	ok	MFAP4	0.116402	6.02936e-134	4.04967e-133	133.22	Positive PWAS beta	610	Increasing
Figure 4	a-d	F4_loess_curves	Age-grid LOESS fitted protein trajectories.	figure_source	figure9_metscore2_protein_loess_curves_source.tsv	1	mfap4	57.8833	0.0489428	31544	30	ok	MFAP4	0.116402	6.02936e-134	4.04967e-133	133.22	Positive PWAS beta	610	Increasing
Figure 4	a-d	F4_loess_curves	Age-grid LOESS fitted protein trajectories.	figure_source	figure9_metscore2_protein_loess_curves_source.tsv	1	mfap4	58.3667	0.0600863	31544	30	ok	MFAP4	0.116402	6.02936e-134	4.04967e-133	133.22	Positive PWAS beta	610	Increasing
Figure 4	a-d	F4_loess_curves	Age-grid LOESS fitted protein trajectories.	figure_source	figure9_metscore2_protein_loess_curves_source.tsv	1	mfap4	58.85	0.0698174	31544	30	ok	MFAP4	0.116402	6.02936e-134	4.04967e-133	133.22	Positive PWAS beta	610	Increasing
Figure 4	a-d	F4_loess_curves	Age-grid LOESS fitted protein trajectories.	figure_source	figure9_metscore2_protein_loess_curves_source.tsv	1	mfap4	59.3333	0.0788862	31544	30	ok	MFAP4	0.116402	6.02936e-134	4.04967e-133	133.22	Positive PWAS beta	610	Increasing
Figure 4	a-d	F4_loess_curves	Age-grid LOESS fitted protein trajectories.	figure_source	figure9_metscore2_protein_loess_curves_source.tsv	1	mfap4	59.8167	0.0883366	31544	30	ok	MFAP4	0.116402	6.02936e-134	4.04967e-133	133.22	Positive PWAS beta	610	Increasing
Figure 4	a-d	F4_loess_curves	Age-grid LOESS fitted protein trajectories.	figure_source	figure9_metscore2_protein_loess_curves_source.tsv	1	mfap4	60.3	0.0980982	31544	30	ok	MFAP4	0.116402	6.02936e-134	4.04967e-133	133.22	Positive PWAS beta	610	Increasing
Figure 4	a-d	F4_loess_curves	Age-grid LOESS fitted protein trajectories.	figure_source	figure9_metscore2_protein_loess_curves_source.tsv	1	mfap4	60.7833	0.108027	31544	30	ok	MFAP4	0.116402	6.02936e-134	4.04967e-133	133.22	Positive PWAS beta	610	Increasing
Figure 4	a-d	F4_loess_curves	Age-grid LOESS fitted protein trajectories.	figure_source	figure9_metscore2_protein_loess_curves_source.tsv	1	mfap4	61.2667	0.118023	31544	30	ok	MFAP4	0.116402	6.02936e-134	4.04967e-133	133.22	Positive PWAS beta	610	Increasing
Figure 4	a-d	F4_loess_curves	Age-grid LOESS fitted protein trajectories.	figure_source	figure9_metscore2_protein_loess_curves_source.tsv	1	mfap4	61.75	0.12803	31544	30	ok	MFAP4	0.116402	6.02936e-134	4.04967e-133	133.22	Positive PWAS beta	610	Increasing
Figure 4	a-d	F4_loess_curves	Age-grid LOESS fitted protein trajectories.	figure_source	figure9_metscore2_protein_loess_curves_source.tsv	1	mfap4	62.2333	0.138018	31544	30	ok	MFAP4	0.116402	6.02936e-134	4.04967e-133	133.22	Positive PWAS beta	610	Increasing
Figure 4	a-d	F4_loess_curves	Age-grid LOESS fitted protein trajectories.	figure_source	figure9_metscore2_protein_loess_curves_source.tsv	1	mfap4	62.7167	0.147972	31544	30	ok	MFAP4	0.116402	6.02936e-134	4.04967e-133	133.22	Positive PWAS beta	610	Increasing
Figure 4	a-d	F4_loess_curves	Age-grid LOESS fitted protein trajectories.	figure_source	figure9_metscore2_protein_loess_curves_source.tsv	1	mfap4	63.2	0.157887	31544	30	ok	MFAP4	0.116402	6.02936e-134	4.04967e-133	133.22	Positive PWAS beta	610	Increasing
Figure 4	a-d	F4_loess_curves	Age-grid LOESS fitted protein trajectories.	figure_source	figure9_metscore2_protein_loess_curves_source.tsv	1	mfap4	63.6833	0.16776	31544	30	ok	MFAP4	0.116402	6.02936e-134	4.04967e-133	133.22	Positive PWAS beta	610	Increasing
Figure 4	a-d	F4_loess_curves	Age-grid LOESS fitted protein trajectories.	figure_source	figure9_metscore2_protein_loess_curves_source.tsv	1	mfap4	64.1667	0.177592	31544	30	ok	MFAP4	0.116402	6.02936e-134	4.04967e-133	133.22	Positive PWAS beta	610	Increasing
Figure 4	a-d	F4_loess_curves	Age-grid LOESS fitted protein trajectories.	figure_source	figure9_metscore2_protein_loess_curves_source.tsv	1	mfap4	64.65	0.18739	31544	30	ok	MFAP4	0.116402	6.02936e-134	4.04967e-133	133.22	Positive PWAS beta	610	Increasing
Figure 4	a-d	F4_loess_curves	Age-grid LOESS fitted protein trajectories.	figure_source	figure9_metscore2_protein_loess_curves_source.tsv	1	mfap4	65.1333	0.197166	31544	30	ok	MFAP4	0.116402	6.02936e-134	4.04967e-133	133.22	Positive PWAS beta	610	Increasing
Figure 4	a-d	F4_loess_curves	Age-grid LOESS fitted protein trajectories.	figure_source	figure9_metscore2_protein_loess_curves_source.tsv	1	mfap4	65.6167	0.20693	31544	30	ok	MFAP4	0.116402	6.02936e-134	4.04967e-133	133.22	Positive PWAS beta	610	Increasing
Figure 4	a-d	F4_loess_curves	Age-grid LOESS fitted protein trajectories.	figure_source	figure9_metscore2_protein_loess_curves_source.tsv	1	mfap4	66.1	0.216692	31544	30	ok	MFAP4	0.116402	6.02936e-134	4.04967e-133	133.22	Positive PWAS beta	610	Increasing
Figure 4	a-d	F4_loess_curves	Age-grid LOESS fitted protein trajectories.	figure_source	figure9_metscore2_protein_loess_curves_source.tsv	1	mfap4	66.5833	0.226461	31544	30	ok	MFAP4	0.116402	6.02936e-134	4.04967e-133	133.22	Positive PWAS beta	610	Increasing
Figure 4	a-d	F4_loess_curves	Age-grid LOESS fitted protein trajectories.	figure_source	figure9_metscore2_protein_loess_curves_source.tsv	1	mfap4	67.0667	0.236247	31544	30	ok	MFAP4	0.116402	6.02936e-134	4.04967e-133	133.22	Positive PWAS beta	610	Increasing
Figure 4	a-d	F4_loess_curves	Age-grid LOESS fitted protein trajectories.	figure_source	figure9_metscore2_protein_loess_curves_source.tsv	1	mfap4	67.55	0.246064	31544	30	ok	MFAP4	0.116402	6.02936e-134	4.04967e-133	133.22	Positive PWAS beta	610	Increasing
Figure 4	a-d	F4_loess_curves	Age-grid LOESS fitted protein trajectories.	figure_source	figure9_metscore2_protein_loess_curves_source.tsv	1	mfap4	68.0333	0.255922	31544	30	ok	MFAP4	0.116402	6.02936e-134	4.04967e-133	133.22	Positive PWAS beta	610	Increasing
Figure 4	a-d	F4_loess_curves	Age-grid LOESS fitted protein trajectories.	figure_source	figure9_metscore2_protein_loess_curves_source.tsv	1	mfap4	68.5167	0.26583	31544	30	ok	MFAP4	0.116402	6.02936e-134	4.04967e-133	133.22	Positive PWAS beta	610	Increasing
Figure 4	a-d	F4_loess_curves	Age-grid LOESS fitted protein trajectories.	figure_source	figure9_metscore2_protein_loess_curves_source.tsv	1	mfap4	69	0.275791	31544	30	ok	MFAP4	0.116402	6.02936e-134	4.04967e-133	133.22	Positive PWAS beta	610	Increasing
Figure 4	a-d	F4_loess_curves	Age-grid LOESS fitted protein trajectories.	figure_source	figure9_metscore2_protein_loess_curves_source.tsv	1	mfge8	40	-0.228987	36896	30	ok	MFGE8	0.0970697	4.6219e-97	2.41017e-96	96.3352	Positive PWAS beta	610	Increasing
Figure 4	a-d	F4_loess_curves	Age-grid LOESS fitted protein trajectories.	figure_source	figure9_metscore2_protein_loess_curves_source.tsv	1	mfge8	40.4833	-0.216944	36896	30	ok	MFGE8	0.0970697	4.6219e-97	2.41017e-96	96.3352	Positive PWAS beta	610	Increasing
Figure 4	a-d	F4_loess_curves	Age-grid LOESS fitted protein trajectories.	figure_source	figure9_metscore2_protein_loess_curves_source.tsv	1	mfge8	40.9667	-0.205208	36896	30	ok	MFGE8	0.0970697	4.6219e-97	2.41017e-96	96.3352	Positive PWAS beta	610	Increasing
Figure 4	a-d	F4_loess_curves	Age-grid LOESS fitted protein trajectories.	figure_source	figure9_metscore2_protein_loess_curves_source.tsv	1	mfge8	41.45	-0.193776	36896	30	ok	MFGE8	0.0970697	4.6219e-97	2.41017e-96	96.3352	Positive PWAS beta	610	Increasing
Figure 4	a-d	F4_loess_curves	Age-grid LOESS fitted protein trajectories.	figure_source	figure9_metscore2_protein_loess_curves_source.tsv	1	mfge8	41.9333	-0.182639	36896	30	ok	MFGE8	0.0970697	4.6219e-97	2.41017e-96	96.3352	Positive PWAS beta	610	Increasing
Figure 4	a-d	F4_loess_curves	Age-grid LOESS fitted protein trajectories.	figure_source	figure9_metscore2_protein_loess_curves_source.tsv	1	mfge8	42.4167	-0.17179	36896	30	ok	MFGE8	0.0970697	4.6219e-97	2.41017e-96	96.3352	Positive PWAS beta	610	Increasing
Figure 4	a-d	F4_loess_curves	Age-grid LOESS fitted protein trajectories.	figure_source	figure9_metscore2_protein_loess_curves_source.tsv	1	mfge8	42.9	-0.161232	36896	30	ok	MFGE8	0.0970697	4.6219e-97	2.41017e-96	96.3352	Positive PWAS beta	610	Increasing
Figure 4	a-d	F4_loess_curves	Age-grid LOESS fitted protein trajectories.	figure_source	figure9_metscore2_protein_loess_curves_source.tsv	1	mfge8	43.3833	-0.15097	36896	30	ok	MFGE8	0.0970697	4.6219e-97	2.41017e-96	96.3352	Positive PWAS beta	610	Increasing
Figure 4	a-d	F4_loess_curves	Age-grid LOESS fitted protein trajectories.	figure_source	figure9_metscore2_protein_loess_curves_source.tsv	1	mfge8	43.8667	-0.141007	36896	30	ok	MFGE8	0.0970697	4.6219e-97	2.41017e-96	96.3352	Positive PWAS beta	610	Increasing
Figure 4	a-d	F4_loess_curves	Age-grid LOESS fitted protein trajectories.	figure_source	figure9_metscore2_protein_loess_curves_source.tsv	1	mfge8	44.35	-0.131347	36896	30	ok	MFGE8	0.0970697	4.6219e-97	2.41017e-96	96.3352	Positive PWAS beta	610	Increasing
Figure 4	a-d	F4_loess_curves	Age-grid LOESS fitted protein trajectories.	figure_source	figure9_metscore2_protein_loess_curves_source.tsv	1	mfge8	44.8333	-0.121993	36896	30	ok	MFGE8	0.0970697	4.6219e-97	2.41017e-96	96.3352	Positive PWAS beta	610	Increasing
Figure 4	a-d	F4_loess_curves	Age-grid LOESS fitted protein trajectories.	figure_source	figure9_metscore2_protein_loess_curves_source.tsv	1	mfge8	45.3167	-0.112954	36896	30	ok	MFGE8	0.0970697	4.6219e-97	2.41017e-96	96.3352	Positive PWAS beta	610	Increasing
Figure 4	a-d	F4_loess_curves	Age-grid LOESS fitted protein trajectories.	figure_source	figure9_metscore2_protein_loess_curves_source.tsv	1	mfge8	45.8	-0.104237	36896	30	ok	MFGE8	0.0970697	4.6219e-97	2.41017e-96	96.3352	Positive PWAS beta	610	Increasing
Figure 4	a-d	F4_loess_curves	Age-grid LOESS fitted protein trajectories.	figure_source	figure9_metscore2_protein_loess_curves_source.tsv	1	mfge8	46.2833	-0.0958544	36896	30	ok	MFGE8	0.0970697	4.6219e-97	2.41017e-96	96.3352	Positive PWAS beta	610	Increasing
Figure 4	a-d	F4_loess_curves	Age-grid LOESS fitted protein trajectories.	figure_source	figure9_metscore2_protein_loess_curves_source.tsv	1	mfge8	46.7667	-0.0878166	36896	30	ok	MFGE8	0.0970697	4.6219e-97	2.41017e-96	96.3352	Positive PWAS beta	610	Increasing
Figure 4	a-d	F4_loess_curves	Age-grid LOESS fitted protein trajectories.	figure_source	figure9_metscore2_protein_loess_curves_source.tsv	1	mfge8	47.25	-0.0801303	36896	30	ok	MFGE8	0.0970697	4.6219e-97	2.41017e-96	96.3352	Positive PWAS beta	610	Increasing
Figure 4	a-d	F4_loess_curves	Age-grid LOESS fitted protein trajectories.	figure_source	figure9_metscore2_protein_loess_curves_source.tsv	1	mfge8	47.7333	-0.0728027	36896	30	ok	MFGE8	0.0970697	4.6219e-97	2.41017e-96	96.3352	Positive PWAS beta	610	Increasing
Figure 4	a-d	F4_loess_curves	Age-grid LOESS fitted protein trajectories.	figure_source	figure9_metscore2_protein_loess_curves_source.tsv	1	mfge8	48.2167	-0.0658401	36896	30	ok	MFGE8	0.0970697	4.6219e-97	2.41017e-96	96.3352	Positive PWAS beta	610	Increasing
Figure 4	a-d	F4_loess_curves	Age-grid LOESS fitted protein trajectories.	figure_source	figure9_metscore2_protein_loess_curves_source.tsv	1	mfge8	48.7	-0.0592404	36896	30	ok	MFGE8	0.0970697	4.6219e-97	2.41017e-96	96.3352	Positive PWAS beta	610	Increasing
Figure 4	a-d	F4_loess_curves	Age-grid LOESS fitted protein trajectories.	figure_source	figure9_metscore2_protein_loess_curves_source.tsv	1	mfge8	49.1833	-0.0529809	36896	30	ok	MFGE8	0.0970697	4.6219e-97	2.41017e-96	96.3352	Positive PWAS beta	610	Increasing
Figure 4	a-d	F4_loess_curves	Age-grid LOESS fitted protein trajectories.	figure_source	figure9_metscore2_protein_loess_curves_source.tsv	1	mfge8	49.6667	-0.0469939	36896	30	ok	MFGE8	0.0970697	4.6219e-97	2.41017e-96	96.3352	Positive PWAS beta	610	Increasing
Figure 4	a-d	F4_loess_curves	Age-grid LOESS fitted protein trajectories.	figure_source	figure9_metscore2_protein_loess_curves_source.tsv	1	mfge8	50.15	-0.0411188	36896	30	ok	MFGE8	0.0970697	4.6219e-97	2.41017e-96	96.3352	Positive PWAS beta	610	Increasing
Figure 4	a-d	F4_loess_curves	Age-grid LOESS fitted protein trajectories.	figure_source	figure9_metscore2_protein_loess_curves_source.tsv	1	mfge8	50.6333	-0.0357741	36896	30	ok	MFGE8	0.0970697	4.6219e-97	2.41017e-96	96.3352	Positive PWAS beta	610	Increasing
Figure 4	a-d	F4_loess_curves	Age-grid LOESS fitted protein trajectories.	figure_source	figure9_metscore2_protein_loess_curves_source.tsv	1	mfge8	51.1167	-0.0312953	36896	30	ok	MFGE8	0.0970697	4.6219e-97	2.41017e-96	96.3352	Positive PWAS beta	610	Increasing
Figure 4	a-d	F4_loess_curves	Age-grid LOESS fitted protein trajectories.	figure_source	figure9_metscore2_protein_loess_curves_source.tsv	1	mfge8	51.6	-0.0259188	36896	30	ok	MFGE8	0.0970697	4.6219e-97	2.41017e-96	96.3352	Positive PWAS beta	610	Increasing
Figure 4	a-d	F4_loess_curves	Age-grid LOESS fitted protein trajectories.	figure_source	figure9_metscore2_protein_loess_curves_source.tsv	1	mfge8	52.0833	-0.0209679	36896	30	ok	MFGE8	0.0970697	4.6219e-97	2.41017e-96	96.3352	Positive PWAS beta	610	Increasing
Figure 4	a-d	F4_loess_curves	Age-grid LOESS fitted protein trajectories.	figure_source	figure9_metscore2_protein_loess_curves_source.tsv	1	mfge8	52.5667	-0.015981	36896	30	ok	MFGE8	0.0970697	4.6219e-97	2.41017e-96	96.3352	Positive PWAS beta	610	Increasing
Figure 4	a-d	F4_loess_curves	Age-grid LOESS fitted protein trajectories.	figure_source	figure9_metscore2_protein_loess_curves_source.tsv	1	mfge8	53.05	-0.0109037	36896	30	ok	MFGE8	0.0970697	4.6219e-97	2.41017e-96	96.3352	Positive PWAS beta	610	Increasing
Figure 4	a-d	F4_loess_curves	Age-grid LOESS fitted protein trajectories.	figure_source	figure9_metscore2_protein_loess_curves_source.tsv	1	mfge8	53.5333	-0.00620292	36896	30	ok	MFGE8	0.0970697	4.6219e-97	2.41017e-96	96.3352	Positive PWAS beta	610	Increasing
Figure 4	a-d	F4_loess_curves	Age-grid LOESS fitted protein trajectories.	figure_source	figure9_metscore2_protein_loess_curves_source.tsv	1	mfge8	54.0167	-0.00161568	36896	30	ok	MFGE8	0.0970697	4.6219e-97	2.41017e-96	96.3352	Positive PWAS beta	610	Increasing
Figure 4	a-d	F4_loess_curves	Age-grid LOESS fitted protein trajectories.	figure_source	figure9_metscore2_protein_loess_curves_source.tsv	1	mfge8	54.5	0.00250222	36896	30	ok	MFGE8	0.0970697	4.6219e-97	2.41017e-96	96.3352	Positive PWAS beta	610	Increasing
Figure 4	a-d	F4_loess_curves	Age-grid LOESS fitted protein trajectories.	figure_source	figure9_metscore2_protein_loess_curves_source.tsv	1	mfge8	54.9833	0.00694245	36896	30	ok	MFGE8	0.0970697	4.6219e-97	2.41017e-96	96.3352	Positive PWAS beta	610	Increasing
Figure 4	a-d	F4_loess_curves	Age-grid LOESS fitted protein trajectories.	figure_source	figure9_metscore2_protein_loess_curves_source.tsv	1	mfge8	55.4667	0.0104728	36896	30	ok	MFGE8	0.0970697	4.6219e-97	2.41017e-96	96.3352	Positive PWAS beta	610	Increasing
Figure 4	a-d	F4_loess_curves	Age-grid LOESS fitted protein trajectories.	figure_source	figure9_metscore2_protein_loess_curves_source.tsv	1	mfge8	55.95	0.0151562	36896	30	ok	MFGE8	0.0970697	4.6219e-97	2.41017e-96	96.3352	Positive PWAS beta	610	Increasing
Figure 4	a-d	F4_loess_curves	Age-grid LOESS fitted protein trajectories.	figure_source	figure9_metscore2_protein_loess_curves_source.tsv	1	mfge8	56.4333	0.018725	36896	30	ok	MFGE8	0.0970697	4.6219e-97	2.41017e-96	96.3352	Positive PWAS beta	610	Increasing
Figure 4	a-d	F4_loess_curves	Age-grid LOESS fitted protein trajectories.	figure_source	figure9_metscore2_protein_loess_curves_source.tsv	1	mfge8	56.9167	0.0235661	36896	30	ok	MFGE8	0.0970697	4.6219e-97	2.41017e-96	96.3352	Positive PWAS beta	610	Increasing
Figure 4	a-d	F4_loess_curves	Age-grid LOESS fitted protein trajectories.	figure_source	figure9_metscore2_protein_loess_curves_source.tsv	1	mfge8	57.4	0.0273439	36896	30	ok	MFGE8	0.0970697	4.6219e-97	2.41017e-96	96.3352	Positive PWAS beta	610	Increasing
Figure 4	a-d	F4_loess_curves	Age-grid LOESS fitted protein trajectories.	figure_source	figure9_metscore2_protein_loess_curves_source.tsv	1	mfge8	57.8833	0.0319453	36896	30	ok	MFGE8	0.0970697	4.6219e-97	2.41017e-96	96.3352	Positive PWAS beta	610	Increasing
Figure 4	a-d	F4_loess_curves	Age-grid LOESS fitted protein trajectories.	figure_source	figure9_metscore2_protein_loess_curves_source.tsv	1	mfge8	58.3667	0.0360764	36896	30	ok	MFGE8	0.0970697	4.6219e-97	2.41017e-96	96.3352	Positive PWAS beta	610	Increasing
Figure 4	a-d	F4_loess_curves	Age-grid LOESS fitted protein trajectories.	figure_source	figure9_metscore2_protein_loess_curves_source.tsv	1	mfge8	58.85	0.0405154	36896	30	ok	MFGE8	0.0970697	4.6219e-97	2.41017e-96	96.3352	Positive PWAS beta	610	Increasing
Figure 4	a-d	F4_loess_curves	Age-grid LOESS fitted protein trajectories.	figure_source	figure9_metscore2_protein_loess_curves_source.tsv	1	mfge8	59.3333	0.0447845	36896	30	ok	MFGE8	0.0970697	4.6219e-97	2.41017e-96	96.3352	Positive PWAS beta	610	Increasing
Figure 4	a-d	F4_loess_curves	Age-grid LOESS fitted protein trajectories.	figure_source	figure9_metscore2_protein_loess_curves_source.tsv	1	mfge8	59.8167	0.0486068	36896	30	ok	MFGE8	0.0970697	4.6219e-97	2.41017e-96	96.3352	Positive PWAS beta	610	Increasing
Figure 4	a-d	F4_loess_curves	Age-grid LOESS fitted protein trajectories.	figure_source	figure9_metscore2_protein_loess_curves_source.tsv	1	mfge8	60.3	0.0519317	36896	30	ok	MFGE8	0.0970697	4.6219e-97	2.41017e-96	96.3352	Positive PWAS beta	610	Increasing
Figure 4	a-d	F4_loess_curves	Age-grid LOESS fitted protein trajectories.	figure_source	figure9_metscore2_protein_loess_curves_source.tsv	1	mfge8	60.7833	0.0547839	36896	30	ok	MFGE8	0.0970697	4.6219e-97	2.41017e-96	96.3352	Positive PWAS beta	610	Increasing
Figure 4	a-d	F4_loess_curves	Age-grid LOESS fitted protein trajectories.	figure_source	figure9_metscore2_protein_loess_curves_source.tsv	1	mfge8	61.2667	0.0571906	36896	30	ok	MFGE8	0.0970697	4.6219e-97	2.41017e-96	96.3352	Positive PWAS beta	610	Increasing
Figure 4	a-d	F4_loess_curves	Age-grid LOESS fitted protein trajectories.	figure_source	figure9_metscore2_protein_loess_curves_source.tsv	1	mfge8	61.75	0.0591745	36896	30	ok	MFGE8	0.0970697	4.6219e-97	2.41017e-96	96.3352	Positive PWAS beta	610	Increasing
Figure 4	a-d	F4_loess_curves	Age-grid LOESS fitted protein trajectories.	figure_source	figure9_metscore2_protein_loess_curves_source.tsv	1	mfge8	62.2333	0.0607527	36896	30	ok	MFGE8	0.0970697	4.6219e-97	2.41017e-96	96.3352	Positive PWAS beta	610	Increasing
Figure 4	a-d	F4_loess_curves	Age-grid LOESS fitted protein trajectories.	figure_source	figure9_metscore2_protein_loess_curves_source.tsv	1	mfge8	62.7167	0.0619364	36896	30	ok	MFGE8	0.0970697	4.6219e-97	2.41017e-96	96.3352	Positive PWAS beta	610	Increasing
Figure 4	a-d	F4_loess_curves	Age-grid LOESS fitted protein trajectories.	figure_source	figure9_metscore2_protein_loess_curves_source.tsv	1	mfge8	63.2	0.0627325	36896	30	ok	MFGE8	0.0970697	4.6219e-97	2.41017e-96	96.3352	Positive PWAS beta	610	Increasing
Figure 4	a-d	F4_loess_curves	Age-grid LOESS fitted protein trajectories.	figure_source	figure9_metscore2_protein_loess_curves_source.tsv	1	mfge8	63.6833	0.0631417	36896	30	ok	MFGE8	0.0970697	4.6219e-97	2.41017e-96	96.3352	Positive PWAS beta	610	Increasing
Figure 4	a-d	F4_loess_curves	Age-grid LOESS fitted protein trajectories.	figure_source	figure9_metscore2_protein_loess_curves_source.tsv	1	mfge8	64.1667	0.0631603	36896	30	ok	MFGE8	0.0970697	4.6219e-97	2.41017e-96	96.3352	Positive PWAS beta	610	Increasing
Figure 4	a-d	F4_loess_curves	Age-grid LOESS fitted protein trajectories.	figure_source	figure9_metscore2_protein_loess_curves_source.tsv	1	mfge8	64.65	0.0627846	36896	30	ok	MFGE8	0.0970697	4.6219e-97	2.41017e-96	96.3352	Positive PWAS beta	610	Increasing
Figure 4	a-d	F4_loess_curves	Age-grid LOESS fitted protein trajectories.	figure_source	figure9_metscore2_protein_loess_curves_source.tsv	1	mfge8	65.1333	0.0620111	36896	30	ok	MFGE8	0.0970697	4.6219e-97	2.41017e-96	96.3352	Positive PWAS beta	610	Increasing
Figure 4	a-d	F4_loess_curves	Age-grid LOESS fitted protein trajectories.	figure_source	figure9_metscore2_protein_loess_curves_source.tsv	1	mfge8	65.6167	0.0608366	36896	30	ok	MFGE8	0.0970697	4.6219e-97	2.41017e-96	96.3352	Positive PWAS beta	610	Increasing
Figure 4	a-d	F4_loess_curves	Age-grid LOESS fitted protein trajectories.	figure_source	figure9_metscore2_protein_loess_curves_source.tsv	1	mfge8	66.1	0.0592584	36896	30	ok	MFGE8	0.0970697	4.6219e-97	2.41017e-96	96.3352	Positive PWAS beta	610	Increasing
Figure 4	a-d	F4_loess_curves	Age-grid LOESS fitted protein trajectories.	figure_source	figure9_metscore2_protein_loess_curves_source.tsv	1	mfge8	66.5833	0.0572739	36896	30	ok	MFGE8	0.0970697	4.6219e-97	2.41017e-96	96.3352	Positive PWAS beta	610	Increasing
Figure 4	a-d	F4_loess_curves	Age-grid LOESS fitted protein trajectories.	figure_source	figure9_metscore2_protein_loess_curves_source.tsv	1	mfge8	67.0667	0.0548807	36896	30	ok	MFGE8	0.0970697	4.6219e-97	2.41017e-96	96.3352	Positive PWAS beta	610	Increasing
Figure 4	a-d	F4_loess_curves	Age-grid LOESS fitted protein trajectories.	figure_source	figure9_metscore2_protein_loess_curves_source.tsv	1	mfge8	67.55	0.0520758	36896	30	ok	MFGE8	0.0970697	4.6219e-97	2.41017e-96	96.3352	Positive PWAS beta	610	Increasing
Figure 4	a-d	F4_loess_curves	Age-grid LOESS fitted protein trajectories.	figure_source	figure9_metscore2_protein_loess_curves_source.tsv	1	mfge8	68.0333	0.0488544	36896	30	ok	MFGE8	0.0970697	4.6219e-97	2.41017e-96	96.3352	Positive PWAS beta	610	Increasing
Figure 4	a-d	F4_loess_curves	Age-grid LOESS fitted protein trajectories.	figure_source	figure9_metscore2_protein_loess_curves_source.tsv	1	mfge8	68.5167	0.0452112	36896	30	ok	MFGE8	0.0970697	4.6219e-97	2.41017e-96	96.3352	Positive PWAS beta	610	Increasing
Figure 4	a-d	F4_loess_curves	Age-grid LOESS fitted protein trajectories.	figure_source	figure9_metscore2_protein_loess_curves_source.tsv	1	mfge8	69	0.0411408	36896	30	ok	MFGE8	0.0970697	4.6219e-97	2.41017e-96	96.3352	Positive PWAS beta	610	Increasing
Figure 4	a-d	F4_loess_curves	Age-grid LOESS fitted protein trajectories.	figure_source	figure9_metscore2_protein_loess_curves_source.tsv	1	mln	40	-0.728629	36833	30	ok	MLN	0.0820441	1.31724e-63	5.40048e-63	62.8803	Positive PWAS beta	610	Increasing
Figure 4	a-d	F4_loess_curves	Age-grid LOESS fitted protein trajectories.	figure_source	figure9_metscore2_protein_loess_curves_source.tsv	1	mln	40.4833	-0.710483	36833	30	ok	MLN	0.0820441	1.31724e-63	5.40048e-63	62.8803	Positive PWAS beta	610	Increasing
Figure 4	a-d	F4_loess_curves	Age-grid LOESS fitted protein trajectories.	figure_source	figure9_metscore2_protein_loess_curves_source.tsv	1	mln	40.9667	-0.691862	36833	30	ok	MLN	0.0820441	1.31724e-63	5.40048e-63	62.8803	Positive PWAS beta	610	Increasing
Figure 4	a-d	F4_loess_curves	Age-grid LOESS fitted protein trajectories.	figure_source	figure9_metscore2_protein_loess_curves_source.tsv	1	mln	41.45	-0.672784	36833	30	ok	MLN	0.0820441	1.31724e-63	5.40048e-63	62.8803	Positive PWAS beta	610	Increasing
Figure 4	a-d	F4_loess_curves	Age-grid LOESS fitted protein trajectories.	figure_source	figure9_metscore2_protein_loess_curves_source.tsv	1	mln	41.9333	-0.653268	36833	30	ok	MLN	0.0820441	1.31724e-63	5.40048e-63	62.8803	Positive PWAS beta	610	Increasing
Figure 4	a-d	F4_loess_curves	Age-grid LOESS fitted protein trajectories.	figure_source	figure9_metscore2_protein_loess_curves_source.tsv	1	mln	42.4167	-0.633335	36833	30	ok	MLN	0.0820441	1.31724e-63	5.40048e-63	62.8803	Positive PWAS beta	610	Increasing
Figure 4	a-d	F4_loess_curves	Age-grid LOESS fitted protein trajectories.	figure_source	figure9_metscore2_protein_loess_curves_source.tsv	1	mln	42.9	-0.613011	36833	30	ok	MLN	0.0820441	1.31724e-63	5.40048e-63	62.8803	Positive PWAS beta	610	Increasing
Figure 4	a-d	F4_loess_curves	Age-grid LOESS fitted protein trajectories.	figure_source	figure9_metscore2_protein_loess_curves_source.tsv	1	mln	43.3833	-0.592326	36833	30	ok	MLN	0.0820441	1.31724e-63	5.40048e-63	62.8803	Positive PWAS beta	610	Increasing
Figure 4	a-d	F4_loess_curves	Age-grid LOESS fitted protein trajectories.	figure_source	figure9_metscore2_protein_loess_curves_source.tsv	1	mln	43.8667	-0.571302	36833	30	ok	MLN	0.0820441	1.31724e-63	5.40048e-63	62.8803	Positive PWAS beta	610	Increasing
Figure 4	a-d	F4_loess_curves	Age-grid LOESS fitted protein trajectories.	figure_source	figure9_metscore2_protein_loess_curves_source.tsv	1	mln	44.35	-0.549961	36833	30	ok	MLN	0.0820441	1.31724e-63	5.40048e-63	62.8803	Positive PWAS beta	610	Increasing
Figure 4	a-d	F4_loess_curves	Age-grid LOESS fitted protein trajectories.	figure_source	figure9_metscore2_protein_loess_curves_source.tsv	1	mln	44.8333	-0.528318	36833	30	ok	MLN	0.0820441	1.31724e-63	5.40048e-63	62.8803	Positive PWAS beta	610	Increasing
Figure 4	a-d	F4_loess_curves	Age-grid LOESS fitted protein trajectories.	figure_source	figure9_metscore2_protein_loess_curves_source.tsv	1	mln	45.3167	-0.506387	36833	30	ok	MLN	0.0820441	1.31724e-63	5.40048e-63	62.8803	Positive PWAS beta	610	Increasing
Figure 4	a-d	F4_loess_curves	Age-grid LOESS fitted protein trajectories.	figure_source	figure9_metscore2_protein_loess_curves_source.tsv	1	mln	45.8	-0.484176	36833	30	ok	MLN	0.0820441	1.31724e-63	5.40048e-63	62.8803	Positive PWAS beta	610	Increasing
Figure 4	a-d	F4_loess_curves	Age-grid LOESS fitted protein trajectories.	figure_source	figure9_metscore2_protein_loess_curves_source.tsv	1	mln	46.2833	-0.461689	36833	30	ok	MLN	0.0820441	1.31724e-63	5.40048e-63	62.8803	Positive PWAS beta	610	Increasing
Figure 4	a-d	F4_loess_curves	Age-grid LOESS fitted protein trajectories.	figure_source	figure9_metscore2_protein_loess_curves_source.tsv	1	mln	46.7667	-0.438925	36833	30	ok	MLN	0.0820441	1.31724e-63	5.40048e-63	62.8803	Positive PWAS beta	610	Increasing
Figure 4	a-d	F4_loess_curves	Age-grid LOESS fitted protein trajectories.	figure_source	figure9_metscore2_protein_loess_curves_source.tsv	1	mln	47.25	-0.415872	36833	30	ok	MLN	0.0820441	1.31724e-63	5.40048e-63	62.8803	Positive PWAS beta	610	Increasing
Figure 4	a-d	F4_loess_curves	Age-grid LOESS fitted protein trajectories.	figure_source	figure9_metscore2_protein_loess_curves_source.tsv	1	mln	47.7333	-0.392504	36833	30	ok	MLN	0.0820441	1.31724e-63	5.40048e-63	62.8803	Positive PWAS beta	610	Increasing
Figure 4	a-d	F4_loess_curves	Age-grid LOESS fitted protein trajectories.	figure_source	figure9_metscore2_protein_loess_curves_source.tsv	1	mln	48.2167	-0.368769	36833	30	ok	MLN	0.0820441	1.31724e-63	5.40048e-63	62.8803	Positive PWAS beta	610	Increasing
Figure 4	a-d	F4_loess_curves	Age-grid LOESS fitted protein trajectories.	figure_source	figure9_metscore2_protein_loess_curves_source.tsv	1	mln	48.7	-0.344593	36833	30	ok	MLN	0.0820441	1.31724e-63	5.40048e-63	62.8803	Positive PWAS beta	610	Increasing
Figure 4	a-d	F4_loess_curves	Age-grid LOESS fitted protein trajectories.	figure_source	figure9_metscore2_protein_loess_curves_source.tsv	1	mln	49.1833	-0.319874	36833	30	ok	MLN	0.0820441	1.31724e-63	5.40048e-63	62.8803	Positive PWAS beta	610	Increasing
Figure 4	a-d	F4_loess_curves	Age-grid LOESS fitted protein trajectories.	figure_source	figure9_metscore2_protein_loess_curves_source.tsv	1	mln	49.6667	-0.294506	36833	30	ok	MLN	0.0820441	1.31724e-63	5.40048e-63	62.8803	Positive PWAS beta	610	Increasing
Figure 4	a-d	F4_loess_curves	Age-grid LOESS fitted protein trajectories.	figure_source	figure9_metscore2_protein_loess_curves_source.tsv	1	mln	50.15	-0.268534	36833	30	ok	MLN	0.0820441	1.31724e-63	5.40048e-63	62.8803	Positive PWAS beta	610	Increasing
Figure 4	a-d	F4_loess_curves	Age-grid LOESS fitted protein trajectories.	figure_source	figure9_metscore2_protein_loess_curves_source.tsv	1	mln	50.6333	-0.243286	36833	30	ok	MLN	0.0820441	1.31724e-63	5.40048e-63	62.8803	Positive PWAS beta	610	Increasing
Figure 4	a-d	F4_loess_curves	Age-grid LOESS fitted protein trajectories.	figure_source	figure9_metscore2_protein_loess_curves_source.tsv	1	mln	51.1167	-0.219965	36833	30	ok	MLN	0.0820441	1.31724e-63	5.40048e-63	62.8803	Positive PWAS beta	610	Increasing
Figure 4	a-d	F4_loess_curves	Age-grid LOESS fitted protein trajectories.	figure_source	figure9_metscore2_protein_loess_curves_source.tsv	1	mln	51.6	-0.195854	36833	30	ok	MLN	0.0820441	1.31724e-63	5.40048e-63	62.8803	Positive PWAS beta	610	Increasing
Figure 4	a-d	F4_loess_curves	Age-grid LOESS fitted protein trajectories.	figure_source	figure9_metscore2_protein_loess_curves_source.tsv	1	mln	52.0833	-0.173854	36833	30	ok	MLN	0.0820441	1.31724e-63	5.40048e-63	62.8803	Positive PWAS beta	610	Increasing
Figure 4	a-d	F4_loess_curves	Age-grid LOESS fitted protein trajectories.	figure_source	figure9_metscore2_protein_loess_curves_source.tsv	1	mln	52.5667	-0.151182	36833	30	ok	MLN	0.0820441	1.31724e-63	5.40048e-63	62.8803	Positive PWAS beta	610	Increasing
Figure 4	a-d	F4_loess_curves	Age-grid LOESS fitted protein trajectories.	figure_source	figure9_metscore2_protein_loess_curves_source.tsv	1	mln	53.05	-0.13012	36833	30	ok	MLN	0.0820441	1.31724e-63	5.40048e-63	62.8803	Positive PWAS beta	610	Increasing
Figure 4	a-d	F4_loess_curves	Age-grid LOESS fitted protein trajectories.	figure_source	figure9_metscore2_protein_loess_curves_source.tsv	1	mln	53.5333	-0.10826	36833	30	ok	MLN	0.0820441	1.31724e-63	5.40048e-63	62.8803	Positive PWAS beta	610	Increasing
Figure 4	a-d	F4_loess_curves	Age-grid LOESS fitted protein trajectories.	figure_source	figure9_metscore2_protein_loess_curves_source.tsv	1	mln	54.0167	-0.087494	36833	30	ok	MLN	0.0820441	1.31724e-63	5.40048e-63	62.8803	Positive PWAS beta	610	Increasing
Figure 4	a-d	F4_loess_curves	Age-grid LOESS fitted protein trajectories.	figure_source	figure9_metscore2_protein_loess_curves_source.tsv	1	mln	54.5	-0.0665231	36833	30	ok	MLN	0.0820441	1.31724e-63	5.40048e-63	62.8803	Positive PWAS beta	610	Increasing
Figure 4	a-d	F4_loess_curves	Age-grid LOESS fitted protein trajectories.	figure_source	figure9_metscore2_protein_loess_curves_source.tsv	1	mln	54.9833	-0.0458344	36833	30	ok	MLN	0.0820441	1.31724e-63	5.40048e-63	62.8803	Positive PWAS beta	610	Increasing
Figure 4	a-d	F4_loess_curves	Age-grid LOESS fitted protein trajectories.	figure_source	figure9_metscore2_protein_loess_curves_source.tsv	1	mln	55.4667	-0.0260832	36833	30	ok	MLN	0.0820441	1.31724e-63	5.40048e-63	62.8803	Positive PWAS beta	610	Increasing
Figure 4	a-d	F4_loess_curves	Age-grid LOESS fitted protein trajectories.	figure_source	figure9_metscore2_protein_loess_curves_source.tsv	1	mln	55.95	-0.00592794	36833	30	ok	MLN	0.0820441	1.31724e-63	5.40048e-63	62.8803	Positive PWAS beta	610	Increasing
Figure 4	a-d	F4_loess_curves	Age-grid LOESS fitted protein trajectories.	figure_source	figure9_metscore2_protein_loess_curves_source.tsv	1	mln	56.4333	0.0129773	36833	30	ok	MLN	0.0820441	1.31724e-63	5.40048e-63	62.8803	Positive PWAS beta	610	Increasing
Figure 4	a-d	F4_loess_curves	Age-grid LOESS fitted protein trajectories.	figure_source	figure9_metscore2_protein_loess_curves_source.tsv	1	mln	56.9167	0.032609	36833	30	ok	MLN	0.0820441	1.31724e-63	5.40048e-63	62.8803	Positive PWAS beta	610	Increasing
Figure 4	a-d	F4_loess_curves	Age-grid LOESS fitted protein trajectories.	figure_source	figure9_metscore2_protein_loess_curves_source.tsv	1	mln	57.4	0.0513439	36833	30	ok	MLN	0.0820441	1.31724e-63	5.40048e-63	62.8803	Positive PWAS beta	610	Increasing
Figure 4	a-d	F4_loess_curves	Age-grid LOESS fitted protein trajectories.	figure_source	figure9_metscore2_protein_loess_curves_source.tsv	1	mln	57.8833	0.0709316	36833	30	ok	MLN	0.0820441	1.31724e-63	5.40048e-63	62.8803	Positive PWAS beta	610	Increasing
Figure 4	a-d	F4_loess_curves	Age-grid LOESS fitted protein trajectories.	figure_source	figure9_metscore2_protein_loess_curves_source.tsv	1	mln	58.3667	0.0898726	36833	30	ok	MLN	0.0820441	1.31724e-63	5.40048e-63	62.8803	Positive PWAS beta	610	Increasing
Figure 4	a-d	F4_loess_curves	Age-grid LOESS fitted protein trajectories.	figure_source	figure9_metscore2_protein_loess_curves_source.tsv	1	mln	58.85	0.109499	36833	30	ok	MLN	0.0820441	1.31724e-63	5.40048e-63	62.8803	Positive PWAS beta	610	Increasing
Figure 4	a-d	F4_loess_curves	Age-grid LOESS fitted protein trajectories.	figure_source	figure9_metscore2_protein_loess_curves_source.tsv	1	mln	59.3333	0.129439	36833	30	ok	MLN	0.0820441	1.31724e-63	5.40048e-63	62.8803	Positive PWAS beta	610	Increasing
Figure 4	a-d	F4_loess_curves	Age-grid LOESS fitted protein trajectories.	figure_source	figure9_metscore2_protein_loess_curves_source.tsv	1	mln	59.8167	0.14906	36833	30	ok	MLN	0.0820441	1.31724e-63	5.40048e-63	62.8803	Positive PWAS beta	610	Increasing
Figure 4	a-d	F4_loess_curves	Age-grid LOESS fitted protein trajectories.	figure_source	figure9_metscore2_protein_loess_curves_source.tsv	1	mln	60.3	0.168213	36833	30	ok	MLN	0.0820441	1.31724e-63	5.40048e-63	62.8803	Positive PWAS beta	610	Increasing
Figure 4	a-d	F4_loess_curves	Age-grid LOESS fitted protein trajectories.	figure_source	figure9_metscore2_protein_loess_curves_source.tsv	1	mln	60.7833	0.186896	36833	30	ok	MLN	0.0820441	1.31724e-63	5.40048e-63	62.8803	Positive PWAS beta	610	Increasing
Figure 4	a-d	F4_loess_curves	Age-grid LOESS fitted protein trajectories.	figure_source	figure9_metscore2_protein_loess_curves_source.tsv	1	mln	61.2667	0.205132	36833	30	ok	MLN	0.0820441	1.31724e-63	5.40048e-63	62.8803	Positive PWAS beta	610	Increasing
Figure 4	a-d	F4_loess_curves	Age-grid LOESS fitted protein trajectories.	figure_source	figure9_metscore2_protein_loess_curves_source.tsv	1	mln	61.75	0.222945	36833	30	ok	MLN	0.0820441	1.31724e-63	5.40048e-63	62.8803	Positive PWAS beta	610	Increasing
Figure 4	a-d	F4_loess_curves	Age-grid LOESS fitted protein trajectories.	figure_source	figure9_metscore2_protein_loess_curves_source.tsv	1	mln	62.2333	0.240352	36833	30	ok	MLN	0.0820441	1.31724e-63	5.40048e-63	62.8803	Positive PWAS beta	610	Increasing
Figure 4	a-d	F4_loess_curves	Age-grid LOESS fitted protein trajectories.	figure_source	figure9_metscore2_protein_loess_curves_source.tsv	1	mln	62.7167	0.257362	36833	30	ok	MLN	0.0820441	1.31724e-63	5.40048e-63	62.8803	Positive PWAS beta	610	Increasing
Figure 4	a-d	F4_loess_curves	Age-grid LOESS fitted protein trajectories.	figure_source	figure9_metscore2_protein_loess_curves_source.tsv	1	mln	63.2	0.273979	36833	30	ok	MLN	0.0820441	1.31724e-63	5.40048e-63	62.8803	Positive PWAS beta	610	Increasing
Figure 4	a-d	F4_loess_curves	Age-grid LOESS fitted protein trajectories.	figure_source	figure9_metscore2_protein_loess_curves_source.tsv	1	mln	63.6833	0.290205	36833	30	ok	MLN	0.0820441	1.31724e-63	5.40048e-63	62.8803	Positive PWAS beta	610	Increasing
Figure 4	a-d	F4_loess_curves	Age-grid LOESS fitted protein trajectories.	figure_source	figure9_metscore2_protein_loess_curves_source.tsv	1	mln	64.1667	0.306041	36833	30	ok	MLN	0.0820441	1.31724e-63	5.40048e-63	62.8803	Positive PWAS beta	610	Increasing
Figure 4	a-d	F4_loess_curves	Age-grid LOESS fitted protein trajectories.	figure_source	figure9_metscore2_protein_loess_curves_source.tsv	1	mln	64.65	0.321488	36833	30	ok	MLN	0.0820441	1.31724e-63	5.40048e-63	62.8803	Positive PWAS beta	610	Increasing
Figure 4	a-d	F4_loess_curves	Age-grid LOESS fitted protein trajectories.	figure_source	figure9_metscore2_protein_loess_curves_source.tsv	1	mln	65.1333	0.336546	36833	30	ok	MLN	0.0820441	1.31724e-63	5.40048e-63	62.8803	Positive PWAS beta	610	Increasing
Figure 4	a-d	F4_loess_curves	Age-grid LOESS fitted protein trajectories.	figure_source	figure9_metscore2_protein_loess_curves_source.tsv	1	mln	65.6167	0.351215	36833	30	ok	MLN	0.0820441	1.31724e-63	5.40048e-63	62.8803	Positive PWAS beta	610	Increasing
Figure 4	a-d	F4_loess_curves	Age-grid LOESS fitted protein trajectories.	figure_source	figure9_metscore2_protein_loess_curves_source.tsv	1	mln	66.1	0.36549	36833	30	ok	MLN	0.0820441	1.31724e-63	5.40048e-63	62.8803	Positive PWAS beta	610	Increasing
Figure 4	a-d	F4_loess_curves	Age-grid LOESS fitted protein trajectories.	figure_source	figure9_metscore2_protein_loess_curves_source.tsv	1	mln	66.5833	0.379367	36833	30	ok	MLN	0.0820441	1.31724e-63	5.40048e-63	62.8803	Positive PWAS beta	610	Increasing
Figure 4	a-d	F4_loess_curves	Age-grid LOESS fitted protein trajectories.	figure_source	figure9_metscore2_protein_loess_curves_source.tsv	1	mln	67.0667	0.392839	36833	30	ok	MLN	0.0820441	1.31724e-63	5.40048e-63	62.8803	Positive PWAS beta	610	Increasing
Figure 4	a-d	F4_loess_curves	Age-grid LOESS fitted protein trajectories.	figure_source	figure9_metscore2_protein_loess_curves_source.tsv	1	mln	67.55	0.405898	36833	30	ok	MLN	0.0820441	1.31724e-63	5.40048e-63	62.8803	Positive PWAS beta	610	Increasing
Figure 4	a-d	F4_loess_curves	Age-grid LOESS fitted protein trajectories.	figure_source	figure9_metscore2_protein_loess_curves_source.tsv	1	mln	68.0333	0.418536	36833	30	ok	MLN	0.0820441	1.31724e-63	5.40048e-63	62.8803	Positive PWAS beta	610	Increasing
Figure 4	a-d	F4_loess_curves	Age-grid LOESS fitted protein trajectories.	figure_source	figure9_metscore2_protein_loess_curves_source.tsv	1	mln	68.5167	0.430747	36833	30	ok	MLN	0.0820441	1.31724e-63	5.40048e-63	62.8803	Positive PWAS beta	610	Increasing
Figure 4	a-d	F4_loess_curves	Age-grid LOESS fitted protein trajectories.	figure_source	figure9_metscore2_protein_loess_curves_source.tsv	1	mln	69	0.442521	36833	30	ok	MLN	0.0820441	1.31724e-63	5.40048e-63	62.8803	Positive PWAS beta	610	Increasing
Figure 4	a-d	F4_loess_curves	Age-grid LOESS fitted protein trajectories.	figure_source	figure9_metscore2_protein_loess_curves_source.tsv	1	mmp1	40	-0.25907	35555	30	ok	MMP1	0.0801024	6.75045e-68	2.88105e-67	67.1707	Positive PWAS beta	610	Increasing
Figure 4	a-d	F4_loess_curves	Age-grid LOESS fitted protein trajectories.	figure_source	figure9_metscore2_protein_loess_curves_source.tsv	1	mmp1	40.4833	-0.249822	35555	30	ok	MMP1	0.0801024	6.75045e-68	2.88105e-67	67.1707	Positive PWAS beta	610	Increasing
Figure 4	a-d	F4_loess_curves	Age-grid LOESS fitted protein trajectories.	figure_source	figure9_metscore2_protein_loess_curves_source.tsv	1	mmp1	40.9667	-0.240568	35555	30	ok	MMP1	0.0801024	6.75045e-68	2.88105e-67	67.1707	Positive PWAS beta	610	Increasing
Figure 4	a-d	F4_loess_curves	Age-grid LOESS fitted protein trajectories.	figure_source	figure9_metscore2_protein_loess_curves_source.tsv	1	mmp1	41.45	-0.23132	35555	30	ok	MMP1	0.0801024	6.75045e-68	2.88105e-67	67.1707	Positive PWAS beta	610	Increasing
Figure 4	a-d	F4_loess_curves	Age-grid LOESS fitted protein trajectories.	figure_source	figure9_metscore2_protein_loess_curves_source.tsv	1	mmp1	41.9333	-0.222086	35555	30	ok	MMP1	0.0801024	6.75045e-68	2.88105e-67	67.1707	Positive PWAS beta	610	Increasing
Figure 4	a-d	F4_loess_curves	Age-grid LOESS fitted protein trajectories.	figure_source	figure9_metscore2_protein_loess_curves_source.tsv	1	mmp1	42.4167	-0.212874	35555	30	ok	MMP1	0.0801024	6.75045e-68	2.88105e-67	67.1707	Positive PWAS beta	610	Increasing
Figure 4	a-d	F4_loess_curves	Age-grid LOESS fitted protein trajectories.	figure_source	figure9_metscore2_protein_loess_curves_source.tsv	1	mmp1	42.9	-0.203699	35555	30	ok	MMP1	0.0801024	6.75045e-68	2.88105e-67	67.1707	Positive PWAS beta	610	Increasing
Figure 4	a-d	F4_loess_curves	Age-grid LOESS fitted protein trajectories.	figure_source	figure9_metscore2_protein_loess_curves_source.tsv	1	mmp1	43.3833	-0.194572	35555	30	ok	MMP1	0.0801024	6.75045e-68	2.88105e-67	67.1707	Positive PWAS beta	610	Increasing
Figure 4	a-d	F4_loess_curves	Age-grid LOESS fitted protein trajectories.	figure_source	figure9_metscore2_protein_loess_curves_source.tsv	1	mmp1	43.8667	-0.185499	35555	30	ok	MMP1	0.0801024	6.75045e-68	2.88105e-67	67.1707	Positive PWAS beta	610	Increasing
Figure 4	a-d	F4_loess_curves	Age-grid LOESS fitted protein trajectories.	figure_source	figure9_metscore2_protein_loess_curves_source.tsv	1	mmp1	44.35	-0.176478	35555	30	ok	MMP1	0.0801024	6.75045e-68	2.88105e-67	67.1707	Positive PWAS beta	610	Increasing
Figure 4	a-d	F4_loess_curves	Age-grid LOESS fitted protein trajectories.	figure_source	figure9_metscore2_protein_loess_curves_source.tsv	1	mmp1	44.8333	-0.167508	35555	30	ok	MMP1	0.0801024	6.75045e-68	2.88105e-67	67.1707	Positive PWAS beta	610	Increasing
Figure 4	a-d	F4_loess_curves	Age-grid LOESS fitted protein trajectories.	figure_source	figure9_metscore2_protein_loess_curves_source.tsv	1	mmp1	45.3167	-0.158584	35555	30	ok	MMP1	0.0801024	6.75045e-68	2.88105e-67	67.1707	Positive PWAS beta	610	Increasing
Figure 4	a-d	F4_loess_curves	Age-grid LOESS fitted protein trajectories.	figure_source	figure9_metscore2_protein_loess_curves_source.tsv	1	mmp1	45.8	-0.1497	35555	30	ok	MMP1	0.0801024	6.75045e-68	2.88105e-67	67.1707	Positive PWAS beta	610	Increasing
Figure 4	a-d	F4_loess_curves	Age-grid LOESS fitted protein trajectories.	figure_source	figure9_metscore2_protein_loess_curves_source.tsv	1	mmp1	46.2833	-0.140854	35555	30	ok	MMP1	0.0801024	6.75045e-68	2.88105e-67	67.1707	Positive PWAS beta	610	Increasing
Figure 4	a-d	F4_loess_curves	Age-grid LOESS fitted protein trajectories.	figure_source	figure9_metscore2_protein_loess_curves_source.tsv	1	mmp1	46.7667	-0.132034	35555	30	ok	MMP1	0.0801024	6.75045e-68	2.88105e-67	67.1707	Positive PWAS beta	610	Increasing
Figure 4	a-d	F4_loess_curves	Age-grid LOESS fitted protein trajectories.	figure_source	figure9_metscore2_protein_loess_curves_source.tsv	1	mmp1	47.25	-0.123229	35555	30	ok	MMP1	0.0801024	6.75045e-68	2.88105e-67	67.1707	Positive PWAS beta	610	Increasing
Figure 4	a-d	F4_loess_curves	Age-grid LOESS fitted protein trajectories.	figure_source	figure9_metscore2_protein_loess_curves_source.tsv	1	mmp1	47.7333	-0.114422	35555	30	ok	MMP1	0.0801024	6.75045e-68	2.88105e-67	67.1707	Positive PWAS beta	610	Increasing
Figure 4	a-d	F4_loess_curves	Age-grid LOESS fitted protein trajectories.	figure_source	figure9_metscore2_protein_loess_curves_source.tsv	1	mmp1	48.2167	-0.105601	35555	30	ok	MMP1	0.0801024	6.75045e-68	2.88105e-67	67.1707	Positive PWAS beta	610	Increasing
Figure 4	a-d	F4_loess_curves	Age-grid LOESS fitted protein trajectories.	figure_source	figure9_metscore2_protein_loess_curves_source.tsv	1	mmp1	48.7	-0.0967588	35555	30	ok	MMP1	0.0801024	6.75045e-68	2.88105e-67	67.1707	Positive PWAS beta	610	Increasing
Figure 4	a-d	F4_loess_curves	Age-grid LOESS fitted protein trajectories.	figure_source	figure9_metscore2_protein_loess_curves_source.tsv	1	mmp1	49.1833	-0.087908	35555	30	ok	MMP1	0.0801024	6.75045e-68	2.88105e-67	67.1707	Positive PWAS beta	610	Increasing
Figure 4	a-d	F4_loess_curves	Age-grid LOESS fitted protein trajectories.	figure_source	figure9_metscore2_protein_loess_curves_source.tsv	1	mmp1	49.6667	-0.0791065	35555	30	ok	MMP1	0.0801024	6.75045e-68	2.88105e-67	67.1707	Positive PWAS beta	610	Increasing
Figure 4	a-d	F4_loess_curves	Age-grid LOESS fitted protein trajectories.	figure_source	figure9_metscore2_protein_loess_curves_source.tsv	1	mmp1	50.15	-0.0705428	35555	30	ok	MMP1	0.0801024	6.75045e-68	2.88105e-67	67.1707	Positive PWAS beta	610	Increasing
Figure 4	a-d	F4_loess_curves	Age-grid LOESS fitted protein trajectories.	figure_source	figure9_metscore2_protein_loess_curves_source.tsv	1	mmp1	50.6333	-0.0627156	35555	30	ok	MMP1	0.0801024	6.75045e-68	2.88105e-67	67.1707	Positive PWAS beta	610	Increasing
Figure 4	a-d	F4_loess_curves	Age-grid LOESS fitted protein trajectories.	figure_source	figure9_metscore2_protein_loess_curves_source.tsv	1	mmp1	51.1167	-0.0556883	35555	30	ok	MMP1	0.0801024	6.75045e-68	2.88105e-67	67.1707	Positive PWAS beta	610	Increasing
Figure 4	a-d	F4_loess_curves	Age-grid LOESS fitted protein trajectories.	figure_source	figure9_metscore2_protein_loess_curves_source.tsv	1	mmp1	51.6	-0.0489713	35555	30	ok	MMP1	0.0801024	6.75045e-68	2.88105e-67	67.1707	Positive PWAS beta	610	Increasing
Figure 4	a-d	F4_loess_curves	Age-grid LOESS fitted protein trajectories.	figure_source	figure9_metscore2_protein_loess_curves_source.tsv	1	mmp1	52.0833	-0.0432142	35555	30	ok	MMP1	0.0801024	6.75045e-68	2.88105e-67	67.1707	Positive PWAS beta	610	Increasing
Figure 4	a-d	F4_loess_curves	Age-grid LOESS fitted protein trajectories.	figure_source	figure9_metscore2_protein_loess_curves_source.tsv	1	mmp1	52.5667	-0.0374883	35555	30	ok	MMP1	0.0801024	6.75045e-68	2.88105e-67	67.1707	Positive PWAS beta	610	Increasing
Figure 4	a-d	F4_loess_curves	Age-grid LOESS fitted protein trajectories.	figure_source	figure9_metscore2_protein_loess_curves_source.tsv	1	mmp1	53.05	-0.0328223	35555	30	ok	MMP1	0.0801024	6.75045e-68	2.88105e-67	67.1707	Positive PWAS beta	610	Increasing
Figure 4	a-d	F4_loess_curves	Age-grid LOESS fitted protein trajectories.	figure_source	figure9_metscore2_protein_loess_curves_source.tsv	1	mmp1	53.5333	-0.0270131	35555	30	ok	MMP1	0.0801024	6.75045e-68	2.88105e-67	67.1707	Positive PWAS beta	610	Increasing
Figure 4	a-d	F4_loess_curves	Age-grid LOESS fitted protein trajectories.	figure_source	figure9_metscore2_protein_loess_curves_source.tsv	1	mmp1	54.0167	-0.0227235	35555	30	ok	MMP1	0.0801024	6.75045e-68	2.88105e-67	67.1707	Positive PWAS beta	610	Increasing
Figure 4	a-d	F4_loess_curves	Age-grid LOESS fitted protein trajectories.	figure_source	figure9_metscore2_protein_loess_curves_source.tsv	1	mmp1	54.5	-0.0170318	35555	30	ok	MMP1	0.0801024	6.75045e-68	2.88105e-67	67.1707	Positive PWAS beta	610	Increasing
Figure 4	a-d	F4_loess_curves	Age-grid LOESS fitted protein trajectories.	figure_source	figure9_metscore2_protein_loess_curves_source.tsv	1	mmp1	54.9833	-0.0128854	35555	30	ok	MMP1	0.0801024	6.75045e-68	2.88105e-67	67.1707	Positive PWAS beta	610	Increasing
Figure 4	a-d	F4_loess_curves	Age-grid LOESS fitted protein trajectories.	figure_source	figure9_metscore2_protein_loess_curves_source.tsv	1	mmp1	55.4667	-0.00782157	35555	30	ok	MMP1	0.0801024	6.75045e-68	2.88105e-67	67.1707	Positive PWAS beta	610	Increasing
Figure 4	a-d	F4_loess_curves	Age-grid LOESS fitted protein trajectories.	figure_source	figure9_metscore2_protein_loess_curves_source.tsv	1	mmp1	55.95	-0.00334745	35555	30	ok	MMP1	0.0801024	6.75045e-68	2.88105e-67	67.1707	Positive PWAS beta	610	Increasing
Figure 4	a-d	F4_loess_curves	Age-grid LOESS fitted protein trajectories.	figure_source	figure9_metscore2_protein_loess_curves_source.tsv	1	mmp1	56.4333	0.00132825	35555	30	ok	MMP1	0.0801024	6.75045e-68	2.88105e-67	67.1707	Positive PWAS beta	610	Increasing
Figure 4	a-d	F4_loess_curves	Age-grid LOESS fitted protein trajectories.	figure_source	figure9_metscore2_protein_loess_curves_source.tsv	1	mmp1	56.9167	0.00631186	35555	30	ok	MMP1	0.0801024	6.75045e-68	2.88105e-67	67.1707	Positive PWAS beta	610	Increasing
Figure 4	a-d	F4_loess_curves	Age-grid LOESS fitted protein trajectories.	figure_source	figure9_metscore2_protein_loess_curves_source.tsv	1	mmp1	57.4	0.0107027	35555	30	ok	MMP1	0.0801024	6.75045e-68	2.88105e-67	67.1707	Positive PWAS beta	610	Increasing
Figure 4	a-d	F4_loess_curves	Age-grid LOESS fitted protein trajectories.	figure_source	figure9_metscore2_protein_loess_curves_source.tsv	1	mmp1	57.8833	0.0159394	35555	30	ok	MMP1	0.0801024	6.75045e-68	2.88105e-67	67.1707	Positive PWAS beta	610	Increasing
Figure 4	a-d	F4_loess_curves	Age-grid LOESS fitted protein trajectories.	figure_source	figure9_metscore2_protein_loess_curves_source.tsv	1	mmp1	58.3667	0.0203802	35555	30	ok	MMP1	0.0801024	6.75045e-68	2.88105e-67	67.1707	Positive PWAS beta	610	Increasing
Figure 4	a-d	F4_loess_curves	Age-grid LOESS fitted protein trajectories.	figure_source	figure9_metscore2_protein_loess_curves_source.tsv	1	mmp1	58.85	0.0258639	35555	30	ok	MMP1	0.0801024	6.75045e-68	2.88105e-67	67.1707	Positive PWAS beta	610	Increasing
Figure 4	a-d	F4_loess_curves	Age-grid LOESS fitted protein trajectories.	figure_source	figure9_metscore2_protein_loess_curves_source.tsv	1	mmp1	59.3333	0.0317148	35555	30	ok	MMP1	0.0801024	6.75045e-68	2.88105e-67	67.1707	Positive PWAS beta	610	Increasing
Figure 4	a-d	F4_loess_curves	Age-grid LOESS fitted protein trajectories.	figure_source	figure9_metscore2_protein_loess_curves_source.tsv	1	mmp1	59.8167	0.0374131	35555	30	ok	MMP1	0.0801024	6.75045e-68	2.88105e-67	67.1707	Positive PWAS beta	610	Increasing
Figure 4	a-d	F4_loess_curves	Age-grid LOESS fitted protein trajectories.	figure_source	figure9_metscore2_protein_loess_curves_source.tsv	1	mmp1	60.3	0.0430807	35555	30	ok	MMP1	0.0801024	6.75045e-68	2.88105e-67	67.1707	Positive PWAS beta	610	Increasing
Figure 4	a-d	F4_loess_curves	Age-grid LOESS fitted protein trajectories.	figure_source	figure9_metscore2_protein_loess_curves_source.tsv	1	mmp1	60.7833	0.0488021	35555	30	ok	MMP1	0.0801024	6.75045e-68	2.88105e-67	67.1707	Positive PWAS beta	610	Increasing
Figure 4	a-d	F4_loess_curves	Age-grid LOESS fitted protein trajectories.	figure_source	figure9_metscore2_protein_loess_curves_source.tsv	1	mmp1	61.2667	0.0546245	35555	30	ok	MMP1	0.0801024	6.75045e-68	2.88105e-67	67.1707	Positive PWAS beta	610	Increasing
Figure 4	a-d	F4_loess_curves	Age-grid LOESS fitted protein trajectories.	figure_source	figure9_metscore2_protein_loess_curves_source.tsv	1	mmp1	61.75	0.060572	35555	30	ok	MMP1	0.0801024	6.75045e-68	2.88105e-67	67.1707	Positive PWAS beta	610	Increasing
Figure 4	a-d	F4_loess_curves	Age-grid LOESS fitted protein trajectories.	figure_source	figure9_metscore2_protein_loess_curves_source.tsv	1	mmp1	62.2333	0.0666561	35555	30	ok	MMP1	0.0801024	6.75045e-68	2.88105e-67	67.1707	Positive PWAS beta	610	Increasing
Figure 4	a-d	F4_loess_curves	Age-grid LOESS fitted protein trajectories.	figure_source	figure9_metscore2_protein_loess_curves_source.tsv	1	mmp1	62.7167	0.072877	35555	30	ok	MMP1	0.0801024	6.75045e-68	2.88105e-67	67.1707	Positive PWAS beta	610	Increasing
Figure 4	a-d	F4_loess_curves	Age-grid LOESS fitted protein trajectories.	figure_source	figure9_metscore2_protein_loess_curves_source.tsv	1	mmp1	63.2	0.0792281	35555	30	ok	MMP1	0.0801024	6.75045e-68	2.88105e-67	67.1707	Positive PWAS beta	610	Increasing
Figure 4	a-d	F4_loess_curves	Age-grid LOESS fitted protein trajectories.	figure_source	figure9_metscore2_protein_loess_curves_source.tsv	1	mmp1	63.6833	0.0857033	35555	30	ok	MMP1	0.0801024	6.75045e-68	2.88105e-67	67.1707	Positive PWAS beta	610	Increasing
Figure 4	a-d	F4_loess_curves	Age-grid LOESS fitted protein trajectories.	figure_source	figure9_metscore2_protein_loess_curves_source.tsv	1	mmp1	64.1667	0.0922973	35555	30	ok	MMP1	0.0801024	6.75045e-68	2.88105e-67	67.1707	Positive PWAS beta	610	Increasing
Figure 4	a-d	F4_loess_curves	Age-grid LOESS fitted protein trajectories.	figure_source	figure9_metscore2_protein_loess_curves_source.tsv	1	mmp1	64.65	0.0990039	35555	30	ok	MMP1	0.0801024	6.75045e-68	2.88105e-67	67.1707	Positive PWAS beta	610	Increasing
Figure 4	a-d	F4_loess_curves	Age-grid LOESS fitted protein trajectories.	figure_source	figure9_metscore2_protein_loess_curves_source.tsv	1	mmp1	65.1333	0.105816	35555	30	ok	MMP1	0.0801024	6.75045e-68	2.88105e-67	67.1707	Positive PWAS beta	610	Increasing
Figure 4	a-d	F4_loess_curves	Age-grid LOESS fitted protein trajectories.	figure_source	figure9_metscore2_protein_loess_curves_source.tsv	1	mmp1	65.6167	0.112729	35555	30	ok	MMP1	0.0801024	6.75045e-68	2.88105e-67	67.1707	Positive PWAS beta	610	Increasing
Figure 4	a-d	F4_loess_curves	Age-grid LOESS fitted protein trajectories.	figure_source	figure9_metscore2_protein_loess_curves_source.tsv	1	mmp1	66.1	0.119735	35555	30	ok	MMP1	0.0801024	6.75045e-68	2.88105e-67	67.1707	Positive PWAS beta	610	Increasing
Figure 4	a-d	F4_loess_curves	Age-grid LOESS fitted protein trajectories.	figure_source	figure9_metscore2_protein_loess_curves_source.tsv	1	mmp1	66.5833	0.126832	35555	30	ok	MMP1	0.0801024	6.75045e-68	2.88105e-67	67.1707	Positive PWAS beta	610	Increasing
Figure 4	a-d	F4_loess_curves	Age-grid LOESS fitted protein trajectories.	figure_source	figure9_metscore2_protein_loess_curves_source.tsv	1	mmp1	67.0667	0.134016	35555	30	ok	MMP1	0.0801024	6.75045e-68	2.88105e-67	67.1707	Positive PWAS beta	610	Increasing
Figure 4	a-d	F4_loess_curves	Age-grid LOESS fitted protein trajectories.	figure_source	figure9_metscore2_protein_loess_curves_source.tsv	1	mmp1	67.55	0.141287	35555	30	ok	MMP1	0.0801024	6.75045e-68	2.88105e-67	67.1707	Positive PWAS beta	610	Increasing
Figure 4	a-d	F4_loess_curves	Age-grid LOESS fitted protein trajectories.	figure_source	figure9_metscore2_protein_loess_curves_source.tsv	1	mmp1	68.0333	0.148642	35555	30	ok	MMP1	0.0801024	6.75045e-68	2.88105e-67	67.1707	Positive PWAS beta	610	Increasing
Figure 4	a-d	F4_loess_curves	Age-grid LOESS fitted protein trajectories.	figure_source	figure9_metscore2_protein_loess_curves_source.tsv	1	mmp1	68.5167	0.156081	35555	30	ok	MMP1	0.0801024	6.75045e-68	2.88105e-67	67.1707	Positive PWAS beta	610	Increasing
Figure 4	a-d	F4_loess_curves	Age-grid LOESS fitted protein trajectories.	figure_source	figure9_metscore2_protein_loess_curves_source.tsv	1	mmp1	69	0.163604	35555	30	ok	MMP1	0.0801024	6.75045e-68	2.88105e-67	67.1707	Positive PWAS beta	610	Increasing
Figure 4	a-d	F4_loess_curves	Age-grid LOESS fitted protein trajectories.	figure_source	figure9_metscore2_protein_loess_curves_source.tsv	1	mmp7	40	-0.555386	36144	30	ok	MMP7	0.155744	5.43494e-233	6.28684e-232	232.265	Positive PWAS beta	610	Increasing
Figure 4	a-d	F4_loess_curves	Age-grid LOESS fitted protein trajectories.	figure_source	figure9_metscore2_protein_loess_curves_source.tsv	1	mmp7	40.4833	-0.540276	36144	30	ok	MMP7	0.155744	5.43494e-233	6.28684e-232	232.265	Positive PWAS beta	610	Increasing
Figure 4	a-d	F4_loess_curves	Age-grid LOESS fitted protein trajectories.	figure_source	figure9_metscore2_protein_loess_curves_source.tsv	1	mmp7	40.9667	-0.524996	36144	30	ok	MMP7	0.155744	5.43494e-233	6.28684e-232	232.265	Positive PWAS beta	610	Increasing
Figure 4	a-d	F4_loess_curves	Age-grid LOESS fitted protein trajectories.	figure_source	figure9_metscore2_protein_loess_curves_source.tsv	1	mmp7	41.45	-0.509551	36144	30	ok	MMP7	0.155744	5.43494e-233	6.28684e-232	232.265	Positive PWAS beta	610	Increasing
Figure 4	a-d	F4_loess_curves	Age-grid LOESS fitted protein trajectories.	figure_source	figure9_metscore2_protein_loess_curves_source.tsv	1	mmp7	41.9333	-0.49395	36144	30	ok	MMP7	0.155744	5.43494e-233	6.28684e-232	232.265	Positive PWAS beta	610	Increasing
Figure 4	a-d	F4_loess_curves	Age-grid LOESS fitted protein trajectories.	figure_source	figure9_metscore2_protein_loess_curves_source.tsv	1	mmp7	42.4167	-0.478204	36144	30	ok	MMP7	0.155744	5.43494e-233	6.28684e-232	232.265	Positive PWAS beta	610	Increasing
Figure 4	a-d	F4_loess_curves	Age-grid LOESS fitted protein trajectories.	figure_source	figure9_metscore2_protein_loess_curves_source.tsv	1	mmp7	42.9	-0.462326	36144	30	ok	MMP7	0.155744	5.43494e-233	6.28684e-232	232.265	Positive PWAS beta	610	Increasing
Figure 4	a-d	F4_loess_curves	Age-grid LOESS fitted protein trajectories.	figure_source	figure9_metscore2_protein_loess_curves_source.tsv	1	mmp7	43.3833	-0.446327	36144	30	ok	MMP7	0.155744	5.43494e-233	6.28684e-232	232.265	Positive PWAS beta	610	Increasing
Figure 4	a-d	F4_loess_curves	Age-grid LOESS fitted protein trajectories.	figure_source	figure9_metscore2_protein_loess_curves_source.tsv	1	mmp7	43.8667	-0.430218	36144	30	ok	MMP7	0.155744	5.43494e-233	6.28684e-232	232.265	Positive PWAS beta	610	Increasing
Figure 4	a-d	F4_loess_curves	Age-grid LOESS fitted protein trajectories.	figure_source	figure9_metscore2_protein_loess_curves_source.tsv	1	mmp7	44.35	-0.414015	36144	30	ok	MMP7	0.155744	5.43494e-233	6.28684e-232	232.265	Positive PWAS beta	610	Increasing
Figure 4	a-d	F4_loess_curves	Age-grid LOESS fitted protein trajectories.	figure_source	figure9_metscore2_protein_loess_curves_source.tsv	1	mmp7	44.8333	-0.397725	36144	30	ok	MMP7	0.155744	5.43494e-233	6.28684e-232	232.265	Positive PWAS beta	610	Increasing
Figure 4	a-d	F4_loess_curves	Age-grid LOESS fitted protein trajectories.	figure_source	figure9_metscore2_protein_loess_curves_source.tsv	1	mmp7	45.3167	-0.381359	36144	30	ok	MMP7	0.155744	5.43494e-233	6.28684e-232	232.265	Positive PWAS beta	610	Increasing
Figure 4	a-d	F4_loess_curves	Age-grid LOESS fitted protein trajectories.	figure_source	figure9_metscore2_protein_loess_curves_source.tsv	1	mmp7	45.8	-0.364923	36144	30	ok	MMP7	0.155744	5.43494e-233	6.28684e-232	232.265	Positive PWAS beta	610	Increasing
Figure 4	a-d	F4_loess_curves	Age-grid LOESS fitted protein trajectories.	figure_source	figure9_metscore2_protein_loess_curves_source.tsv	1	mmp7	46.2833	-0.348423	36144	30	ok	MMP7	0.155744	5.43494e-233	6.28684e-232	232.265	Positive PWAS beta	610	Increasing
Figure 4	a-d	F4_loess_curves	Age-grid LOESS fitted protein trajectories.	figure_source	figure9_metscore2_protein_loess_curves_source.tsv	1	mmp7	46.7667	-0.331861	36144	30	ok	MMP7	0.155744	5.43494e-233	6.28684e-232	232.265	Positive PWAS beta	610	Increasing
Figure 4	a-d	F4_loess_curves	Age-grid LOESS fitted protein trajectories.	figure_source	figure9_metscore2_protein_loess_curves_source.tsv	1	mmp7	47.25	-0.315234	36144	30	ok	MMP7	0.155744	5.43494e-233	6.28684e-232	232.265	Positive PWAS beta	610	Increasing
Figure 4	a-d	F4_loess_curves	Age-grid LOESS fitted protein trajectories.	figure_source	figure9_metscore2_protein_loess_curves_source.tsv	1	mmp7	47.7333	-0.298532	36144	30	ok	MMP7	0.155744	5.43494e-233	6.28684e-232	232.265	Positive PWAS beta	610	Increasing
Figure 4	a-d	F4_loess_curves	Age-grid LOESS fitted protein trajectories.	figure_source	figure9_metscore2_protein_loess_curves_source.tsv	1	mmp7	48.2167	-0.281733	36144	30	ok	MMP7	0.155744	5.43494e-233	6.28684e-232	232.265	Positive PWAS beta	610	Increasing
Figure 4	a-d	F4_loess_curves	Age-grid LOESS fitted protein trajectories.	figure_source	figure9_metscore2_protein_loess_curves_source.tsv	1	mmp7	48.7	-0.264797	36144	30	ok	MMP7	0.155744	5.43494e-233	6.28684e-232	232.265	Positive PWAS beta	610	Increasing
Figure 4	a-d	F4_loess_curves	Age-grid LOESS fitted protein trajectories.	figure_source	figure9_metscore2_protein_loess_curves_source.tsv	1	mmp7	49.1833	-0.247659	36144	30	ok	MMP7	0.155744	5.43494e-233	6.28684e-232	232.265	Positive PWAS beta	610	Increasing
Figure 4	a-d	F4_loess_curves	Age-grid LOESS fitted protein trajectories.	figure_source	figure9_metscore2_protein_loess_curves_source.tsv	1	mmp7	49.6667	-0.230233	36144	30	ok	MMP7	0.155744	5.43494e-233	6.28684e-232	232.265	Positive PWAS beta	610	Increasing
Figure 4	a-d	F4_loess_curves	Age-grid LOESS fitted protein trajectories.	figure_source	figure9_metscore2_protein_loess_curves_source.tsv	1	mmp7	50.15	-0.212478	36144	30	ok	MMP7	0.155744	5.43494e-233	6.28684e-232	232.265	Positive PWAS beta	610	Increasing
Figure 4	a-d	F4_loess_curves	Age-grid LOESS fitted protein trajectories.	figure_source	figure9_metscore2_protein_loess_curves_source.tsv	1	mmp7	50.6333	-0.195124	36144	30	ok	MMP7	0.155744	5.43494e-233	6.28684e-232	232.265	Positive PWAS beta	610	Increasing
Figure 4	a-d	F4_loess_curves	Age-grid LOESS fitted protein trajectories.	figure_source	figure9_metscore2_protein_loess_curves_source.tsv	1	mmp7	51.1167	-0.178324	36144	30	ok	MMP7	0.155744	5.43494e-233	6.28684e-232	232.265	Positive PWAS beta	610	Increasing
Figure 4	a-d	F4_loess_curves	Age-grid LOESS fitted protein trajectories.	figure_source	figure9_metscore2_protein_loess_curves_source.tsv	1	mmp7	51.6	-0.161024	36144	30	ok	MMP7	0.155744	5.43494e-233	6.28684e-232	232.265	Positive PWAS beta	610	Increasing
Figure 4	a-d	F4_loess_curves	Age-grid LOESS fitted protein trajectories.	figure_source	figure9_metscore2_protein_loess_curves_source.tsv	1	mmp7	52.0833	-0.143663	36144	30	ok	MMP7	0.155744	5.43494e-233	6.28684e-232	232.265	Positive PWAS beta	610	Increasing
Figure 4	a-d	F4_loess_curves	Age-grid LOESS fitted protein trajectories.	figure_source	figure9_metscore2_protein_loess_curves_source.tsv	1	mmp7	52.5667	-0.126596	36144	30	ok	MMP7	0.155744	5.43494e-233	6.28684e-232	232.265	Positive PWAS beta	610	Increasing
Figure 4	a-d	F4_loess_curves	Age-grid LOESS fitted protein trajectories.	figure_source	figure9_metscore2_protein_loess_curves_source.tsv	1	mmp7	53.05	-0.109344	36144	30	ok	MMP7	0.155744	5.43494e-233	6.28684e-232	232.265	Positive PWAS beta	610	Increasing
Figure 4	a-d	F4_loess_curves	Age-grid LOESS fitted protein trajectories.	figure_source	figure9_metscore2_protein_loess_curves_source.tsv	1	mmp7	53.5333	-0.0928675	36144	30	ok	MMP7	0.155744	5.43494e-233	6.28684e-232	232.265	Positive PWAS beta	610	Increasing
Figure 4	a-d	F4_loess_curves	Age-grid LOESS fitted protein trajectories.	figure_source	figure9_metscore2_protein_loess_curves_source.tsv	1	mmp7	54.0167	-0.076464	36144	30	ok	MMP7	0.155744	5.43494e-233	6.28684e-232	232.265	Positive PWAS beta	610	Increasing
Figure 4	a-d	F4_loess_curves	Age-grid LOESS fitted protein trajectories.	figure_source	figure9_metscore2_protein_loess_curves_source.tsv	1	mmp7	54.5	-0.060678	36144	30	ok	MMP7	0.155744	5.43494e-233	6.28684e-232	232.265	Positive PWAS beta	610	Increasing
Figure 4	a-d	F4_loess_curves	Age-grid LOESS fitted protein trajectories.	figure_source	figure9_metscore2_protein_loess_curves_source.tsv	1	mmp7	54.9833	-0.0454756	36144	30	ok	MMP7	0.155744	5.43494e-233	6.28684e-232	232.265	Positive PWAS beta	610	Increasing
Figure 4	a-d	F4_loess_curves	Age-grid LOESS fitted protein trajectories.	figure_source	figure9_metscore2_protein_loess_curves_source.tsv	1	mmp7	55.4667	-0.0306843	36144	30	ok	MMP7	0.155744	5.43494e-233	6.28684e-232	232.265	Positive PWAS beta	610	Increasing
Figure 4	a-d	F4_loess_curves	Age-grid LOESS fitted protein trajectories.	figure_source	figure9_metscore2_protein_loess_curves_source.tsv	1	mmp7	55.95	-0.0167307	36144	30	ok	MMP7	0.155744	5.43494e-233	6.28684e-232	232.265	Positive PWAS beta	610	Increasing
Figure 4	a-d	F4_loess_curves	Age-grid LOESS fitted protein trajectories.	figure_source	figure9_metscore2_protein_loess_curves_source.tsv	1	mmp7	56.4333	-0.00276546	36144	30	ok	MMP7	0.155744	5.43494e-233	6.28684e-232	232.265	Positive PWAS beta	610	Increasing
Figure 4	a-d	F4_loess_curves	Age-grid LOESS fitted protein trajectories.	figure_source	figure9_metscore2_protein_loess_curves_source.tsv	1	mmp7	56.9167	0.010546	36144	30	ok	MMP7	0.155744	5.43494e-233	6.28684e-232	232.265	Positive PWAS beta	610	Increasing
Figure 4	a-d	F4_loess_curves	Age-grid LOESS fitted protein trajectories.	figure_source	figure9_metscore2_protein_loess_curves_source.tsv	1	mmp7	57.4	0.0242993	36144	30	ok	MMP7	0.155744	5.43494e-233	6.28684e-232	232.265	Positive PWAS beta	610	Increasing
Figure 4	a-d	F4_loess_curves	Age-grid LOESS fitted protein trajectories.	figure_source	figure9_metscore2_protein_loess_curves_source.tsv	1	mmp7	57.8833	0.0377528	36144	30	ok	MMP7	0.155744	5.43494e-233	6.28684e-232	232.265	Positive PWAS beta	610	Increasing
Figure 4	a-d	F4_loess_curves	Age-grid LOESS fitted protein trajectories.	figure_source	figure9_metscore2_protein_loess_curves_source.tsv	1	mmp7	58.3667	0.051917	36144	30	ok	MMP7	0.155744	5.43494e-233	6.28684e-232	232.265	Positive PWAS beta	610	Increasing
Figure 4	a-d	F4_loess_curves	Age-grid LOESS fitted protein trajectories.	figure_source	figure9_metscore2_protein_loess_curves_source.tsv	1	mmp7	58.85	0.0660578	36144	30	ok	MMP7	0.155744	5.43494e-233	6.28684e-232	232.265	Positive PWAS beta	610	Increasing
Figure 4	a-d	F4_loess_curves	Age-grid LOESS fitted protein trajectories.	figure_source	figure9_metscore2_protein_loess_curves_source.tsv	1	mmp7	59.3333	0.0803936	36144	30	ok	MMP7	0.155744	5.43494e-233	6.28684e-232	232.265	Positive PWAS beta	610	Increasing
Figure 4	a-d	F4_loess_curves	Age-grid LOESS fitted protein trajectories.	figure_source	figure9_metscore2_protein_loess_curves_source.tsv	1	mmp7	59.8167	0.0951083	36144	30	ok	MMP7	0.155744	5.43494e-233	6.28684e-232	232.265	Positive PWAS beta	610	Increasing
Figure 4	a-d	F4_loess_curves	Age-grid LOESS fitted protein trajectories.	figure_source	figure9_metscore2_protein_loess_curves_source.tsv	1	mmp7	60.3	0.110093	36144	30	ok	MMP7	0.155744	5.43494e-233	6.28684e-232	232.265	Positive PWAS beta	610	Increasing
Figure 4	a-d	F4_loess_curves	Age-grid LOESS fitted protein trajectories.	figure_source	figure9_metscore2_protein_loess_curves_source.tsv	1	mmp7	60.7833	0.125268	36144	30	ok	MMP7	0.155744	5.43494e-233	6.28684e-232	232.265	Positive PWAS beta	610	Increasing
Figure 4	a-d	F4_loess_curves	Age-grid LOESS fitted protein trajectories.	figure_source	figure9_metscore2_protein_loess_curves_source.tsv	1	mmp7	61.2667	0.140585	36144	30	ok	MMP7	0.155744	5.43494e-233	6.28684e-232	232.265	Positive PWAS beta	610	Increasing
Figure 4	a-d	F4_loess_curves	Age-grid LOESS fitted protein trajectories.	figure_source	figure9_metscore2_protein_loess_curves_source.tsv	1	mmp7	61.75	0.156026	36144	30	ok	MMP7	0.155744	5.43494e-233	6.28684e-232	232.265	Positive PWAS beta	610	Increasing
Figure 4	a-d	F4_loess_curves	Age-grid LOESS fitted protein trajectories.	figure_source	figure9_metscore2_protein_loess_curves_source.tsv	1	mmp7	62.2333	0.171588	36144	30	ok	MMP7	0.155744	5.43494e-233	6.28684e-232	232.265	Positive PWAS beta	610	Increasing
Figure 4	a-d	F4_loess_curves	Age-grid LOESS fitted protein trajectories.	figure_source	figure9_metscore2_protein_loess_curves_source.tsv	1	mmp7	62.7167	0.187273	36144	30	ok	MMP7	0.155744	5.43494e-233	6.28684e-232	232.265	Positive PWAS beta	610	Increasing
Figure 4	a-d	F4_loess_curves	Age-grid LOESS fitted protein trajectories.	figure_source	figure9_metscore2_protein_loess_curves_source.tsv	1	mmp7	63.2	0.203088	36144	30	ok	MMP7	0.155744	5.43494e-233	6.28684e-232	232.265	Positive PWAS beta	610	Increasing
Figure 4	a-d	F4_loess_curves	Age-grid LOESS fitted protein trajectories.	figure_source	figure9_metscore2_protein_loess_curves_source.tsv	1	mmp7	63.6833	0.219041	36144	30	ok	MMP7	0.155744	5.43494e-233	6.28684e-232	232.265	Positive PWAS beta	610	Increasing
Figure 4	a-d	F4_loess_curves	Age-grid LOESS fitted protein trajectories.	figure_source	figure9_metscore2_protein_loess_curves_source.tsv	1	mmp7	64.1667	0.23514	36144	30	ok	MMP7	0.155744	5.43494e-233	6.28684e-232	232.265	Positive PWAS beta	610	Increasing
Figure 4	a-d	F4_loess_curves	Age-grid LOESS fitted protein trajectories.	figure_source	figure9_metscore2_protein_loess_curves_source.tsv	1	mmp7	64.65	0.251393	36144	30	ok	MMP7	0.155744	5.43494e-233	6.28684e-232	232.265	Positive PWAS beta	610	Increasing
Figure 4	a-d	F4_loess_curves	Age-grid LOESS fitted protein trajectories.	figure_source	figure9_metscore2_protein_loess_curves_source.tsv	1	mmp7	65.1333	0.26781	36144	30	ok	MMP7	0.155744	5.43494e-233	6.28684e-232	232.265	Positive PWAS beta	610	Increasing
Figure 4	a-d	F4_loess_curves	Age-grid LOESS fitted protein trajectories.	figure_source	figure9_metscore2_protein_loess_curves_source.tsv	1	mmp7	65.6167	0.284399	36144	30	ok	MMP7	0.155744	5.43494e-233	6.28684e-232	232.265	Positive PWAS beta	610	Increasing
Figure 4	a-d	F4_loess_curves	Age-grid LOESS fitted protein trajectories.	figure_source	figure9_metscore2_protein_loess_curves_source.tsv	1	mmp7	66.1	0.301165	36144	30	ok	MMP7	0.155744	5.43494e-233	6.28684e-232	232.265	Positive PWAS beta	610	Increasing
Figure 4	a-d	F4_loess_curves	Age-grid LOESS fitted protein trajectories.	figure_source	figure9_metscore2_protein_loess_curves_source.tsv	1	mmp7	66.5833	0.318114	36144	30	ok	MMP7	0.155744	5.43494e-233	6.28684e-232	232.265	Positive PWAS beta	610	Increasing
Figure 4	a-d	F4_loess_curves	Age-grid LOESS fitted protein trajectories.	figure_source	figure9_metscore2_protein_loess_curves_source.tsv	1	mmp7	67.0667	0.33525	36144	30	ok	MMP7	0.155744	5.43494e-233	6.28684e-232	232.265	Positive PWAS beta	610	Increasing
Figure 4	a-d	F4_loess_curves	Age-grid LOESS fitted protein trajectories.	figure_source	figure9_metscore2_protein_loess_curves_source.tsv	1	mmp7	67.55	0.352577	36144	30	ok	MMP7	0.155744	5.43494e-233	6.28684e-232	232.265	Positive PWAS beta	610	Increasing
Figure 4	a-d	F4_loess_curves	Age-grid LOESS fitted protein trajectories.	figure_source	figure9_metscore2_protein_loess_curves_source.tsv	1	mmp7	68.0333	0.370095	36144	30	ok	MMP7	0.155744	5.43494e-233	6.28684e-232	232.265	Positive PWAS beta	610	Increasing
Figure 4	a-d	F4_loess_curves	Age-grid LOESS fitted protein trajectories.	figure_source	figure9_metscore2_protein_loess_curves_source.tsv	1	mmp7	68.5167	0.387806	36144	30	ok	MMP7	0.155744	5.43494e-233	6.28684e-232	232.265	Positive PWAS beta	610	Increasing
Figure 4	a-d	F4_loess_curves	Age-grid LOESS fitted protein trajectories.	figure_source	figure9_metscore2_protein_loess_curves_source.tsv	1	mmp7	69	0.405714	36144	30	ok	MMP7	0.155744	5.43494e-233	6.28684e-232	232.265	Positive PWAS beta	610	Increasing
Figure 4	a-d	F4_loess_curves	Age-grid LOESS fitted protein trajectories.	figure_source	figure9_metscore2_protein_loess_curves_source.tsv	1	mocs2	40	-0.125744	31544	30	ok	MOCS2	0.0342902	9.44108e-14	2.09602e-13	13.025	Positive PWAS beta	610	Increasing
Figure 4	a-d	F4_loess_curves	Age-grid LOESS fitted protein trajectories.	figure_source	figure9_metscore2_protein_loess_curves_source.tsv	1	mocs2	40.4833	-0.12345	31544	30	ok	MOCS2	0.0342902	9.44108e-14	2.09602e-13	13.025	Positive PWAS beta	610	Increasing
Figure 4	a-d	F4_loess_curves	Age-grid LOESS fitted protein trajectories.	figure_source	figure9_metscore2_protein_loess_curves_source.tsv	1	mocs2	40.9667	-0.121034	31544	30	ok	MOCS2	0.0342902	9.44108e-14	2.09602e-13	13.025	Positive PWAS beta	610	Increasing
Figure 4	a-d	F4_loess_curves	Age-grid LOESS fitted protein trajectories.	figure_source	figure9_metscore2_protein_loess_curves_source.tsv	1	mocs2	41.45	-0.118491	31544	30	ok	MOCS2	0.0342902	9.44108e-14	2.09602e-13	13.025	Positive PWAS beta	610	Increasing
Figure 4	a-d	F4_loess_curves	Age-grid LOESS fitted protein trajectories.	figure_source	figure9_metscore2_protein_loess_curves_source.tsv	1	mocs2	41.9333	-0.115814	31544	30	ok	MOCS2	0.0342902	9.44108e-14	2.09602e-13	13.025	Positive PWAS beta	610	Increasing
Figure 4	a-d	F4_loess_curves	Age-grid LOESS fitted protein trajectories.	figure_source	figure9_metscore2_protein_loess_curves_source.tsv	1	mocs2	42.4167	-0.112996	31544	30	ok	MOCS2	0.0342902	9.44108e-14	2.09602e-13	13.025	Positive PWAS beta	610	Increasing
Figure 4	a-d	F4_loess_curves	Age-grid LOESS fitted protein trajectories.	figure_source	figure9_metscore2_protein_loess_curves_source.tsv	1	mocs2	42.9	-0.110038	31544	30	ok	MOCS2	0.0342902	9.44108e-14	2.09602e-13	13.025	Positive PWAS beta	610	Increasing
Figure 4	a-d	F4_loess_curves	Age-grid LOESS fitted protein trajectories.	figure_source	figure9_metscore2_protein_loess_curves_source.tsv	1	mocs2	43.3833	-0.106942	31544	30	ok	MOCS2	0.0342902	9.44108e-14	2.09602e-13	13.025	Positive PWAS beta	610	Increasing
Figure 4	a-d	F4_loess_curves	Age-grid LOESS fitted protein trajectories.	figure_source	figure9_metscore2_protein_loess_curves_source.tsv	1	mocs2	43.8667	-0.103707	31544	30	ok	MOCS2	0.0342902	9.44108e-14	2.09602e-13	13.025	Positive PWAS beta	610	Increasing
Figure 4	a-d	F4_loess_curves	Age-grid LOESS fitted protein trajectories.	figure_source	figure9_metscore2_protein_loess_curves_source.tsv	1	mocs2	44.35	-0.10033	31544	30	ok	MOCS2	0.0342902	9.44108e-14	2.09602e-13	13.025	Positive PWAS beta	610	Increasing
Figure 4	a-d	F4_loess_curves	Age-grid LOESS fitted protein trajectories.	figure_source	figure9_metscore2_protein_loess_curves_source.tsv	1	mocs2	44.8333	-0.096809	31544	30	ok	MOCS2	0.0342902	9.44108e-14	2.09602e-13	13.025	Positive PWAS beta	610	Increasing
Figure 4	a-d	F4_loess_curves	Age-grid LOESS fitted protein trajectories.	figure_source	figure9_metscore2_protein_loess_curves_source.tsv	1	mocs2	45.3167	-0.0931421	31544	30	ok	MOCS2	0.0342902	9.44108e-14	2.09602e-13	13.025	Positive PWAS beta	610	Increasing
Figure 4	a-d	F4_loess_curves	Age-grid LOESS fitted protein trajectories.	figure_source	figure9_metscore2_protein_loess_curves_source.tsv	1	mocs2	45.8	-0.0893271	31544	30	ok	MOCS2	0.0342902	9.44108e-14	2.09602e-13	13.025	Positive PWAS beta	610	Increasing
Figure 4	a-d	F4_loess_curves	Age-grid LOESS fitted protein trajectories.	figure_source	figure9_metscore2_protein_loess_curves_source.tsv	1	mocs2	46.2833	-0.0853619	31544	30	ok	MOCS2	0.0342902	9.44108e-14	2.09602e-13	13.025	Positive PWAS beta	610	Increasing
Figure 4	a-d	F4_loess_curves	Age-grid LOESS fitted protein trajectories.	figure_source	figure9_metscore2_protein_loess_curves_source.tsv	1	mocs2	46.7667	-0.0812485	31544	30	ok	MOCS2	0.0342902	9.44108e-14	2.09602e-13	13.025	Positive PWAS beta	610	Increasing
Figure 4	a-d	F4_loess_curves	Age-grid LOESS fitted protein trajectories.	figure_source	figure9_metscore2_protein_loess_curves_source.tsv	1	mocs2	47.25	-0.076994	31544	30	ok	MOCS2	0.0342902	9.44108e-14	2.09602e-13	13.025	Positive PWAS beta	610	Increasing
Figure 4	a-d	F4_loess_curves	Age-grid LOESS fitted protein trajectories.	figure_source	figure9_metscore2_protein_loess_curves_source.tsv	1	mocs2	47.7333	-0.0726081	31544	30	ok	MOCS2	0.0342902	9.44108e-14	2.09602e-13	13.025	Positive PWAS beta	610	Increasing
Figure 4	a-d	F4_loess_curves	Age-grid LOESS fitted protein trajectories.	figure_source	figure9_metscore2_protein_loess_curves_source.tsv	1	mocs2	48.2167	-0.0681021	31544	30	ok	MOCS2	0.0342902	9.44108e-14	2.09602e-13	13.025	Positive PWAS beta	610	Increasing
Figure 4	a-d	F4_loess_curves	Age-grid LOESS fitted protein trajectories.	figure_source	figure9_metscore2_protein_loess_curves_source.tsv	1	mocs2	48.7	-0.0634849	31544	30	ok	MOCS2	0.0342902	9.44108e-14	2.09602e-13	13.025	Positive PWAS beta	610	Increasing
Figure 4	a-d	F4_loess_curves	Age-grid LOESS fitted protein trajectories.	figure_source	figure9_metscore2_protein_loess_curves_source.tsv	1	mocs2	49.1833	-0.0587566	31544	30	ok	MOCS2	0.0342902	9.44108e-14	2.09602e-13	13.025	Positive PWAS beta	610	Increasing
Figure 4	a-d	F4_loess_curves	Age-grid LOESS fitted protein trajectories.	figure_source	figure9_metscore2_protein_loess_curves_source.tsv	1	mocs2	49.6667	-0.0538935	31544	30	ok	MOCS2	0.0342902	9.44108e-14	2.09602e-13	13.025	Positive PWAS beta	610	Increasing
Figure 4	a-d	F4_loess_curves	Age-grid LOESS fitted protein trajectories.	figure_source	figure9_metscore2_protein_loess_curves_source.tsv	1	mocs2	50.15	-0.0488301	31544	30	ok	MOCS2	0.0342902	9.44108e-14	2.09602e-13	13.025	Positive PWAS beta	610	Increasing
Figure 4	a-d	F4_loess_curves	Age-grid LOESS fitted protein trajectories.	figure_source	figure9_metscore2_protein_loess_curves_source.tsv	1	mocs2	50.6333	-0.0430635	31544	30	ok	MOCS2	0.0342902	9.44108e-14	2.09602e-13	13.025	Positive PWAS beta	610	Increasing
Figure 4	a-d	F4_loess_curves	Age-grid LOESS fitted protein trajectories.	figure_source	figure9_metscore2_protein_loess_curves_source.tsv	1	mocs2	51.1167	-0.0363734	31544	30	ok	MOCS2	0.0342902	9.44108e-14	2.09602e-13	13.025	Positive PWAS beta	610	Increasing
Figure 4	a-d	F4_loess_curves	Age-grid LOESS fitted protein trajectories.	figure_source	figure9_metscore2_protein_loess_curves_source.tsv	1	mocs2	51.6	-0.0304932	31544	30	ok	MOCS2	0.0342902	9.44108e-14	2.09602e-13	13.025	Positive PWAS beta	610	Increasing
Figure 4	a-d	F4_loess_curves	Age-grid LOESS fitted protein trajectories.	figure_source	figure9_metscore2_protein_loess_curves_source.tsv	1	mocs2	52.0833	-0.0243309	31544	30	ok	MOCS2	0.0342902	9.44108e-14	2.09602e-13	13.025	Positive PWAS beta	610	Increasing
Figure 4	a-d	F4_loess_curves	Age-grid LOESS fitted protein trajectories.	figure_source	figure9_metscore2_protein_loess_curves_source.tsv	1	mocs2	52.5667	-0.0188529	31544	30	ok	MOCS2	0.0342902	9.44108e-14	2.09602e-13	13.025	Positive PWAS beta	610	Increasing
Figure 4	a-d	F4_loess_curves	Age-grid LOESS fitted protein trajectories.	figure_source	figure9_metscore2_protein_loess_curves_source.tsv	1	mocs2	53.05	-0.0140966	31544	30	ok	MOCS2	0.0342902	9.44108e-14	2.09602e-13	13.025	Positive PWAS beta	610	Increasing
Figure 4	a-d	F4_loess_curves	Age-grid LOESS fitted protein trajectories.	figure_source	figure9_metscore2_protein_loess_curves_source.tsv	1	mocs2	53.5333	-0.00852279	31544	30	ok	MOCS2	0.0342902	9.44108e-14	2.09602e-13	13.025	Positive PWAS beta	610	Increasing
Figure 4	a-d	F4_loess_curves	Age-grid LOESS fitted protein trajectories.	figure_source	figure9_metscore2_protein_loess_curves_source.tsv	1	mocs2	54.0167	-0.0049635	31544	30	ok	MOCS2	0.0342902	9.44108e-14	2.09602e-13	13.025	Positive PWAS beta	610	Increasing
Figure 4	a-d	F4_loess_curves	Age-grid LOESS fitted protein trajectories.	figure_source	figure9_metscore2_protein_loess_curves_source.tsv	1	mocs2	54.5	0.000536285	31544	30	ok	MOCS2	0.0342902	9.44108e-14	2.09602e-13	13.025	Positive PWAS beta	610	Increasing
Figure 4	a-d	F4_loess_curves	Age-grid LOESS fitted protein trajectories.	figure_source	figure9_metscore2_protein_loess_curves_source.tsv	1	mocs2	54.9833	0.00316981	31544	30	ok	MOCS2	0.0342902	9.44108e-14	2.09602e-13	13.025	Positive PWAS beta	610	Increasing
Figure 4	a-d	F4_loess_curves	Age-grid LOESS fitted protein trajectories.	figure_source	figure9_metscore2_protein_loess_curves_source.tsv	1	mocs2	55.4667	0.00763032	31544	30	ok	MOCS2	0.0342902	9.44108e-14	2.09602e-13	13.025	Positive PWAS beta	610	Increasing
Figure 4	a-d	F4_loess_curves	Age-grid LOESS fitted protein trajectories.	figure_source	figure9_metscore2_protein_loess_curves_source.tsv	1	mocs2	55.95	0.00923381	31544	30	ok	MOCS2	0.0342902	9.44108e-14	2.09602e-13	13.025	Positive PWAS beta	610	Increasing
Figure 4	a-d	F4_loess_curves	Age-grid LOESS fitted protein trajectories.	figure_source	figure9_metscore2_protein_loess_curves_source.tsv	1	mocs2	56.4333	0.0118779	31544	30	ok	MOCS2	0.0342902	9.44108e-14	2.09602e-13	13.025	Positive PWAS beta	610	Increasing
Figure 4	a-d	F4_loess_curves	Age-grid LOESS fitted protein trajectories.	figure_source	figure9_metscore2_protein_loess_curves_source.tsv	1	mocs2	56.9167	0.0125768	31544	30	ok	MOCS2	0.0342902	9.44108e-14	2.09602e-13	13.025	Positive PWAS beta	610	Increasing
Figure 4	a-d	F4_loess_curves	Age-grid LOESS fitted protein trajectories.	figure_source	figure9_metscore2_protein_loess_curves_source.tsv	1	mocs2	57.4	0.0138006	31544	30	ok	MOCS2	0.0342902	9.44108e-14	2.09602e-13	13.025	Positive PWAS beta	610	Increasing
Figure 4	a-d	F4_loess_curves	Age-grid LOESS fitted protein trajectories.	figure_source	figure9_metscore2_protein_loess_curves_source.tsv	1	mocs2	57.8833	0.0146126	31544	30	ok	MOCS2	0.0342902	9.44108e-14	2.09602e-13	13.025	Positive PWAS beta	610	Increasing
Figure 4	a-d	F4_loess_curves	Age-grid LOESS fitted protein trajectories.	figure_source	figure9_metscore2_protein_loess_curves_source.tsv	1	mocs2	58.3667	0.0155329	31544	30	ok	MOCS2	0.0342902	9.44108e-14	2.09602e-13	13.025	Positive PWAS beta	610	Increasing
Figure 4	a-d	F4_loess_curves	Age-grid LOESS fitted protein trajectories.	figure_source	figure9_metscore2_protein_loess_curves_source.tsv	1	mocs2	58.85	0.0172104	31544	30	ok	MOCS2	0.0342902	9.44108e-14	2.09602e-13	13.025	Positive PWAS beta	610	Increasing
Figure 4	a-d	F4_loess_curves	Age-grid LOESS fitted protein trajectories.	figure_source	figure9_metscore2_protein_loess_curves_source.tsv	1	mocs2	59.3333	0.0198438	31544	30	ok	MOCS2	0.0342902	9.44108e-14	2.09602e-13	13.025	Positive PWAS beta	610	Increasing
Figure 4	a-d	F4_loess_curves	Age-grid LOESS fitted protein trajectories.	figure_source	figure9_metscore2_protein_loess_curves_source.tsv	1	mocs2	59.8167	0.0226897	31544	30	ok	MOCS2	0.0342902	9.44108e-14	2.09602e-13	13.025	Positive PWAS beta	610	Increasing
Figure 4	a-d	F4_loess_curves	Age-grid LOESS fitted protein trajectories.	figure_source	figure9_metscore2_protein_loess_curves_source.tsv	1	mocs2	60.3	0.0255277	31544	30	ok	MOCS2	0.0342902	9.44108e-14	2.09602e-13	13.025	Positive PWAS beta	610	Increasing
Figure 4	a-d	F4_loess_curves	Age-grid LOESS fitted protein trajectories.	figure_source	figure9_metscore2_protein_loess_curves_source.tsv	1	mocs2	60.7833	0.0283105	31544	30	ok	MOCS2	0.0342902	9.44108e-14	2.09602e-13	13.025	Positive PWAS beta	610	Increasing
Figure 4	a-d	F4_loess_curves	Age-grid LOESS fitted protein trajectories.	figure_source	figure9_metscore2_protein_loess_curves_source.tsv	1	mocs2	61.2667	0.0310446	31544	30	ok	MOCS2	0.0342902	9.44108e-14	2.09602e-13	13.025	Positive PWAS beta	610	Increasing
Figure 4	a-d	F4_loess_curves	Age-grid LOESS fitted protein trajectories.	figure_source	figure9_metscore2_protein_loess_curves_source.tsv	1	mocs2	61.75	0.0337507	31544	30	ok	MOCS2	0.0342902	9.44108e-14	2.09602e-13	13.025	Positive PWAS beta	610	Increasing
Figure 4	a-d	F4_loess_curves	Age-grid LOESS fitted protein trajectories.	figure_source	figure9_metscore2_protein_loess_curves_source.tsv	1	mocs2	62.2333	0.0364511	31544	30	ok	MOCS2	0.0342902	9.44108e-14	2.09602e-13	13.025	Positive PWAS beta	610	Increasing
Figure 4	a-d	F4_loess_curves	Age-grid LOESS fitted protein trajectories.	figure_source	figure9_metscore2_protein_loess_curves_source.tsv	1	mocs2	62.7167	0.0391616	31544	30	ok	MOCS2	0.0342902	9.44108e-14	2.09602e-13	13.025	Positive PWAS beta	610	Increasing
Figure 4	a-d	F4_loess_curves	Age-grid LOESS fitted protein trajectories.	figure_source	figure9_metscore2_protein_loess_curves_source.tsv	1	mocs2	63.2	0.0418925	31544	30	ok	MOCS2	0.0342902	9.44108e-14	2.09602e-13	13.025	Positive PWAS beta	610	Increasing
Figure 4	a-d	F4_loess_curves	Age-grid LOESS fitted protein trajectories.	figure_source	figure9_metscore2_protein_loess_curves_source.tsv	1	mocs2	63.6833	0.0446525	31544	30	ok	MOCS2	0.0342902	9.44108e-14	2.09602e-13	13.025	Positive PWAS beta	610	Increasing
Figure 4	a-d	F4_loess_curves	Age-grid LOESS fitted protein trajectories.	figure_source	figure9_metscore2_protein_loess_curves_source.tsv	1	mocs2	64.1667	0.0474488	31544	30	ok	MOCS2	0.0342902	9.44108e-14	2.09602e-13	13.025	Positive PWAS beta	610	Increasing
Figure 4	a-d	F4_loess_curves	Age-grid LOESS fitted protein trajectories.	figure_source	figure9_metscore2_protein_loess_curves_source.tsv	1	mocs2	64.65	0.0502877	31544	30	ok	MOCS2	0.0342902	9.44108e-14	2.09602e-13	13.025	Positive PWAS beta	610	Increasing
Figure 4	a-d	F4_loess_curves	Age-grid LOESS fitted protein trajectories.	figure_source	figure9_metscore2_protein_loess_curves_source.tsv	1	mocs2	65.1333	0.0531747	31544	30	ok	MOCS2	0.0342902	9.44108e-14	2.09602e-13	13.025	Positive PWAS beta	610	Increasing
Figure 4	a-d	F4_loess_curves	Age-grid LOESS fitted protein trajectories.	figure_source	figure9_metscore2_protein_loess_curves_source.tsv	1	mocs2	65.6167	0.0561122	31544	30	ok	MOCS2	0.0342902	9.44108e-14	2.09602e-13	13.025	Positive PWAS beta	610	Increasing
Figure 4	a-d	F4_loess_curves	Age-grid LOESS fitted protein trajectories.	figure_source	figure9_metscore2_protein_loess_curves_source.tsv	1	mocs2	66.1	0.0590996	31544	30	ok	MOCS2	0.0342902	9.44108e-14	2.09602e-13	13.025	Positive PWAS beta	610	Increasing
Figure 4	a-d	F4_loess_curves	Age-grid LOESS fitted protein trajectories.	figure_source	figure9_metscore2_protein_loess_curves_source.tsv	1	mocs2	66.5833	0.0621336	31544	30	ok	MOCS2	0.0342902	9.44108e-14	2.09602e-13	13.025	Positive PWAS beta	610	Increasing
Figure 4	a-d	F4_loess_curves	Age-grid LOESS fitted protein trajectories.	figure_source	figure9_metscore2_protein_loess_curves_source.tsv	1	mocs2	67.0667	0.0652072	31544	30	ok	MOCS2	0.0342902	9.44108e-14	2.09602e-13	13.025	Positive PWAS beta	610	Increasing
Figure 4	a-d	F4_loess_curves	Age-grid LOESS fitted protein trajectories.	figure_source	figure9_metscore2_protein_loess_curves_source.tsv	1	mocs2	67.55	0.0683125	31544	30	ok	MOCS2	0.0342902	9.44108e-14	2.09602e-13	13.025	Positive PWAS beta	610	Increasing
Figure 4	a-d	F4_loess_curves	Age-grid LOESS fitted protein trajectories.	figure_source	figure9_metscore2_protein_loess_curves_source.tsv	1	mocs2	68.0333	0.0714402	31544	30	ok	MOCS2	0.0342902	9.44108e-14	2.09602e-13	13.025	Positive PWAS beta	610	Increasing
Figure 4	a-d	F4_loess_curves	Age-grid LOESS fitted protein trajectories.	figure_source	figure9_metscore2_protein_loess_curves_source.tsv	1	mocs2	68.5167	0.0745815	31544	30	ok	MOCS2	0.0342902	9.44108e-14	2.09602e-13	13.025	Positive PWAS beta	610	Increasing
Figure 4	a-d	F4_loess_curves	Age-grid LOESS fitted protein trajectories.	figure_source	figure9_metscore2_protein_loess_curves_source.tsv	1	mocs2	69	0.0777302	31544	30	ok	MOCS2	0.0342902	9.44108e-14	2.09602e-13	13.025	Positive PWAS beta	610	Increasing
Figure 4	a-d	F4_loess_curves	Age-grid LOESS fitted protein trajectories.	figure_source	figure9_metscore2_protein_loess_curves_source.tsv	1	mog	40	-0.528688	37210	30	ok	MOG	0.0622537	3.62955e-38	1.14752e-37	37.4401	Positive PWAS beta	610	Increasing
Figure 4	a-d	F4_loess_curves	Age-grid LOESS fitted protein trajectories.	figure_source	figure9_metscore2_protein_loess_curves_source.tsv	1	mog	40.4833	-0.518097	37210	30	ok	MOG	0.0622537	3.62955e-38	1.14752e-37	37.4401	Positive PWAS beta	610	Increasing
Figure 4	a-d	F4_loess_curves	Age-grid LOESS fitted protein trajectories.	figure_source	figure9_metscore2_protein_loess_curves_source.tsv	1	mog	40.9667	-0.50696	37210	30	ok	MOG	0.0622537	3.62955e-38	1.14752e-37	37.4401	Positive PWAS beta	610	Increasing
Figure 4	a-d	F4_loess_curves	Age-grid LOESS fitted protein trajectories.	figure_source	figure9_metscore2_protein_loess_curves_source.tsv	1	mog	41.45	-0.49528	37210	30	ok	MOG	0.0622537	3.62955e-38	1.14752e-37	37.4401	Positive PWAS beta	610	Increasing
Figure 4	a-d	F4_loess_curves	Age-grid LOESS fitted protein trajectories.	figure_source	figure9_metscore2_protein_loess_curves_source.tsv	1	mog	41.9333	-0.483066	37210	30	ok	MOG	0.0622537	3.62955e-38	1.14752e-37	37.4401	Positive PWAS beta	610	Increasing
Figure 4	a-d	F4_loess_curves	Age-grid LOESS fitted protein trajectories.	figure_source	figure9_metscore2_protein_loess_curves_source.tsv	1	mog	42.4167	-0.470327	37210	30	ok	MOG	0.0622537	3.62955e-38	1.14752e-37	37.4401	Positive PWAS beta	610	Increasing
Figure 4	a-d	F4_loess_curves	Age-grid LOESS fitted protein trajectories.	figure_source	figure9_metscore2_protein_loess_curves_source.tsv	1	mog	42.9	-0.457069	37210	30	ok	MOG	0.0622537	3.62955e-38	1.14752e-37	37.4401	Positive PWAS beta	610	Increasing
Figure 4	a-d	F4_loess_curves	Age-grid LOESS fitted protein trajectories.	figure_source	figure9_metscore2_protein_loess_curves_source.tsv	1	mog	43.3833	-0.443299	37210	30	ok	MOG	0.0622537	3.62955e-38	1.14752e-37	37.4401	Positive PWAS beta	610	Increasing
Figure 4	a-d	F4_loess_curves	Age-grid LOESS fitted protein trajectories.	figure_source	figure9_metscore2_protein_loess_curves_source.tsv	1	mog	43.8667	-0.429021	37210	30	ok	MOG	0.0622537	3.62955e-38	1.14752e-37	37.4401	Positive PWAS beta	610	Increasing
Figure 4	a-d	F4_loess_curves	Age-grid LOESS fitted protein trajectories.	figure_source	figure9_metscore2_protein_loess_curves_source.tsv	1	mog	44.35	-0.414239	37210	30	ok	MOG	0.0622537	3.62955e-38	1.14752e-37	37.4401	Positive PWAS beta	610	Increasing
Figure 4	a-d	F4_loess_curves	Age-grid LOESS fitted protein trajectories.	figure_source	figure9_metscore2_protein_loess_curves_source.tsv	1	mog	44.8333	-0.398958	37210	30	ok	MOG	0.0622537	3.62955e-38	1.14752e-37	37.4401	Positive PWAS beta	610	Increasing
Figure 4	a-d	F4_loess_curves	Age-grid LOESS fitted protein trajectories.	figure_source	figure9_metscore2_protein_loess_curves_source.tsv	1	mog	45.3167	-0.383186	37210	30	ok	MOG	0.0622537	3.62955e-38	1.14752e-37	37.4401	Positive PWAS beta	610	Increasing
Figure 4	a-d	F4_loess_curves	Age-grid LOESS fitted protein trajectories.	figure_source	figure9_metscore2_protein_loess_curves_source.tsv	1	mog	45.8	-0.366931	37210	30	ok	MOG	0.0622537	3.62955e-38	1.14752e-37	37.4401	Positive PWAS beta	610	Increasing
Figure 4	a-d	F4_loess_curves	Age-grid LOESS fitted protein trajectories.	figure_source	figure9_metscore2_protein_loess_curves_source.tsv	1	mog	46.2833	-0.350201	37210	30	ok	MOG	0.0622537	3.62955e-38	1.14752e-37	37.4401	Positive PWAS beta	610	Increasing
Figure 4	a-d	F4_loess_curves	Age-grid LOESS fitted protein trajectories.	figure_source	figure9_metscore2_protein_loess_curves_source.tsv	1	mog	46.7667	-0.333007	37210	30	ok	MOG	0.0622537	3.62955e-38	1.14752e-37	37.4401	Positive PWAS beta	610	Increasing
Figure 4	a-d	F4_loess_curves	Age-grid LOESS fitted protein trajectories.	figure_source	figure9_metscore2_protein_loess_curves_source.tsv	1	mog	47.25	-0.315361	37210	30	ok	MOG	0.0622537	3.62955e-38	1.14752e-37	37.4401	Positive PWAS beta	610	Increasing
Figure 4	a-d	F4_loess_curves	Age-grid LOESS fitted protein trajectories.	figure_source	figure9_metscore2_protein_loess_curves_source.tsv	1	mog	47.7333	-0.297274	37210	30	ok	MOG	0.0622537	3.62955e-38	1.14752e-37	37.4401	Positive PWAS beta	610	Increasing
Figure 4	a-d	F4_loess_curves	Age-grid LOESS fitted protein trajectories.	figure_source	figure9_metscore2_protein_loess_curves_source.tsv	1	mog	48.2167	-0.278747	37210	30	ok	MOG	0.0622537	3.62955e-38	1.14752e-37	37.4401	Positive PWAS beta	610	Increasing
Figure 4	a-d	F4_loess_curves	Age-grid LOESS fitted protein trajectories.	figure_source	figure9_metscore2_protein_loess_curves_source.tsv	1	mog	48.7	-0.259765	37210	30	ok	MOG	0.0622537	3.62955e-38	1.14752e-37	37.4401	Positive PWAS beta	610	Increasing
Figure 4	a-d	F4_loess_curves	Age-grid LOESS fitted protein trajectories.	figure_source	figure9_metscore2_protein_loess_curves_source.tsv	1	mog	49.1833	-0.240288	37210	30	ok	MOG	0.0622537	3.62955e-38	1.14752e-37	37.4401	Positive PWAS beta	610	Increasing
Figure 4	a-d	F4_loess_curves	Age-grid LOESS fitted protein trajectories.	figure_source	figure9_metscore2_protein_loess_curves_source.tsv	1	mog	49.6667	-0.220246	37210	30	ok	MOG	0.0622537	3.62955e-38	1.14752e-37	37.4401	Positive PWAS beta	610	Increasing
Figure 4	a-d	F4_loess_curves	Age-grid LOESS fitted protein trajectories.	figure_source	figure9_metscore2_protein_loess_curves_source.tsv	1	mog	50.15	-0.199595	37210	30	ok	MOG	0.0622537	3.62955e-38	1.14752e-37	37.4401	Positive PWAS beta	610	Increasing
Figure 4	a-d	F4_loess_curves	Age-grid LOESS fitted protein trajectories.	figure_source	figure9_metscore2_protein_loess_curves_source.tsv	1	mog	50.6333	-0.178028	37210	30	ok	MOG	0.0622537	3.62955e-38	1.14752e-37	37.4401	Positive PWAS beta	610	Increasing
Figure 4	a-d	F4_loess_curves	Age-grid LOESS fitted protein trajectories.	figure_source	figure9_metscore2_protein_loess_curves_source.tsv	1	mog	51.1167	-0.155473	37210	30	ok	MOG	0.0622537	3.62955e-38	1.14752e-37	37.4401	Positive PWAS beta	610	Increasing
Figure 4	a-d	F4_loess_curves	Age-grid LOESS fitted protein trajectories.	figure_source	figure9_metscore2_protein_loess_curves_source.tsv	1	mog	51.6	-0.133636	37210	30	ok	MOG	0.0622537	3.62955e-38	1.14752e-37	37.4401	Positive PWAS beta	610	Increasing
Figure 4	a-d	F4_loess_curves	Age-grid LOESS fitted protein trajectories.	figure_source	figure9_metscore2_protein_loess_curves_source.tsv	1	mog	52.0833	-0.111332	37210	30	ok	MOG	0.0622537	3.62955e-38	1.14752e-37	37.4401	Positive PWAS beta	610	Increasing
Figure 4	a-d	F4_loess_curves	Age-grid LOESS fitted protein trajectories.	figure_source	figure9_metscore2_protein_loess_curves_source.tsv	1	mog	52.5667	-0.0892831	37210	30	ok	MOG	0.0622537	3.62955e-38	1.14752e-37	37.4401	Positive PWAS beta	610	Increasing
Figure 4	a-d	F4_loess_curves	Age-grid LOESS fitted protein trajectories.	figure_source	figure9_metscore2_protein_loess_curves_source.tsv	1	mog	53.05	-0.0680015	37210	30	ok	MOG	0.0622537	3.62955e-38	1.14752e-37	37.4401	Positive PWAS beta	610	Increasing
Figure 4	a-d	F4_loess_curves	Age-grid LOESS fitted protein trajectories.	figure_source	figure9_metscore2_protein_loess_curves_source.tsv	1	mog	53.5333	-0.0461158	37210	30	ok	MOG	0.0622537	3.62955e-38	1.14752e-37	37.4401	Positive PWAS beta	610	Increasing
Figure 4	a-d	F4_loess_curves	Age-grid LOESS fitted protein trajectories.	figure_source	figure9_metscore2_protein_loess_curves_source.tsv	1	mog	54.0167	-0.0261691	37210	30	ok	MOG	0.0622537	3.62955e-38	1.14752e-37	37.4401	Positive PWAS beta	610	Increasing
Figure 4	a-d	F4_loess_curves	Age-grid LOESS fitted protein trajectories.	figure_source	figure9_metscore2_protein_loess_curves_source.tsv	1	mog	54.5	-0.00568732	37210	30	ok	MOG	0.0622537	3.62955e-38	1.14752e-37	37.4401	Positive PWAS beta	610	Increasing
Figure 4	a-d	F4_loess_curves	Age-grid LOESS fitted protein trajectories.	figure_source	figure9_metscore2_protein_loess_curves_source.tsv	1	mog	54.9833	0.0122138	37210	30	ok	MOG	0.0622537	3.62955e-38	1.14752e-37	37.4401	Positive PWAS beta	610	Increasing
Figure 4	a-d	F4_loess_curves	Age-grid LOESS fitted protein trajectories.	figure_source	figure9_metscore2_protein_loess_curves_source.tsv	1	mog	55.4667	0.0300364	37210	30	ok	MOG	0.0622537	3.62955e-38	1.14752e-37	37.4401	Positive PWAS beta	610	Increasing
Figure 4	a-d	F4_loess_curves	Age-grid LOESS fitted protein trajectories.	figure_source	figure9_metscore2_protein_loess_curves_source.tsv	1	mog	55.95	0.0450907	37210	30	ok	MOG	0.0622537	3.62955e-38	1.14752e-37	37.4401	Positive PWAS beta	610	Increasing
Figure 4	a-d	F4_loess_curves	Age-grid LOESS fitted protein trajectories.	figure_source	figure9_metscore2_protein_loess_curves_source.tsv	1	mog	56.4333	0.0596386	37210	30	ok	MOG	0.0622537	3.62955e-38	1.14752e-37	37.4401	Positive PWAS beta	610	Increasing
Figure 4	a-d	F4_loess_curves	Age-grid LOESS fitted protein trajectories.	figure_source	figure9_metscore2_protein_loess_curves_source.tsv	1	mog	56.9167	0.0719885	37210	30	ok	MOG	0.0622537	3.62955e-38	1.14752e-37	37.4401	Positive PWAS beta	610	Increasing
Figure 4	a-d	F4_loess_curves	Age-grid LOESS fitted protein trajectories.	figure_source	figure9_metscore2_protein_loess_curves_source.tsv	1	mog	57.4	0.0839129	37210	30	ok	MOG	0.0622537	3.62955e-38	1.14752e-37	37.4401	Positive PWAS beta	610	Increasing
Figure 4	a-d	F4_loess_curves	Age-grid LOESS fitted protein trajectories.	figure_source	figure9_metscore2_protein_loess_curves_source.tsv	1	mog	57.8833	0.0940639	37210	30	ok	MOG	0.0622537	3.62955e-38	1.14752e-37	37.4401	Positive PWAS beta	610	Increasing
Figure 4	a-d	F4_loess_curves	Age-grid LOESS fitted protein trajectories.	figure_source	figure9_metscore2_protein_loess_curves_source.tsv	1	mog	58.3667	0.104174	37210	30	ok	MOG	0.0622537	3.62955e-38	1.14752e-37	37.4401	Positive PWAS beta	610	Increasing
Figure 4	a-d	F4_loess_curves	Age-grid LOESS fitted protein trajectories.	figure_source	figure9_metscore2_protein_loess_curves_source.tsv	1	mog	58.85	0.112672	37210	30	ok	MOG	0.0622537	3.62955e-38	1.14752e-37	37.4401	Positive PWAS beta	610	Increasing
Figure 4	a-d	F4_loess_curves	Age-grid LOESS fitted protein trajectories.	figure_source	figure9_metscore2_protein_loess_curves_source.tsv	1	mog	59.3333	0.120111	37210	30	ok	MOG	0.0622537	3.62955e-38	1.14752e-37	37.4401	Positive PWAS beta	610	Increasing
Figure 4	a-d	F4_loess_curves	Age-grid LOESS fitted protein trajectories.	figure_source	figure9_metscore2_protein_loess_curves_source.tsv	1	mog	59.8167	0.127876	37210	30	ok	MOG	0.0622537	3.62955e-38	1.14752e-37	37.4401	Positive PWAS beta	610	Increasing
Figure 4	a-d	F4_loess_curves	Age-grid LOESS fitted protein trajectories.	figure_source	figure9_metscore2_protein_loess_curves_source.tsv	1	mog	60.3	0.136104	37210	30	ok	MOG	0.0622537	3.62955e-38	1.14752e-37	37.4401	Positive PWAS beta	610	Increasing
Figure 4	a-d	F4_loess_curves	Age-grid LOESS fitted protein trajectories.	figure_source	figure9_metscore2_protein_loess_curves_source.tsv	1	mog	60.7833	0.144653	37210	30	ok	MOG	0.0622537	3.62955e-38	1.14752e-37	37.4401	Positive PWAS beta	610	Increasing
Figure 4	a-d	F4_loess_curves	Age-grid LOESS fitted protein trajectories.	figure_source	figure9_metscore2_protein_loess_curves_source.tsv	1	mog	61.2667	0.15338	37210	30	ok	MOG	0.0622537	3.62955e-38	1.14752e-37	37.4401	Positive PWAS beta	610	Increasing
Figure 4	a-d	F4_loess_curves	Age-grid LOESS fitted protein trajectories.	figure_source	figure9_metscore2_protein_loess_curves_source.tsv	1	mog	61.75	0.162186	37210	30	ok	MOG	0.0622537	3.62955e-38	1.14752e-37	37.4401	Positive PWAS beta	610	Increasing
Figure 4	a-d	F4_loess_curves	Age-grid LOESS fitted protein trajectories.	figure_source	figure9_metscore2_protein_loess_curves_source.tsv	1	mog	62.2333	0.171005	37210	30	ok	MOG	0.0622537	3.62955e-38	1.14752e-37	37.4401	Positive PWAS beta	610	Increasing
Figure 4	a-d	F4_loess_curves	Age-grid LOESS fitted protein trajectories.	figure_source	figure9_metscore2_protein_loess_curves_source.tsv	1	mog	62.7167	0.179795	37210	30	ok	MOG	0.0622537	3.62955e-38	1.14752e-37	37.4401	Positive PWAS beta	610	Increasing
Figure 4	a-d	F4_loess_curves	Age-grid LOESS fitted protein trajectories.	figure_source	figure9_metscore2_protein_loess_curves_source.tsv	1	mog	63.2	0.188529	37210	30	ok	MOG	0.0622537	3.62955e-38	1.14752e-37	37.4401	Positive PWAS beta	610	Increasing
Figure 4	a-d	F4_loess_curves	Age-grid LOESS fitted protein trajectories.	figure_source	figure9_metscore2_protein_loess_curves_source.tsv	1	mog	63.6833	0.197195	37210	30	ok	MOG	0.0622537	3.62955e-38	1.14752e-37	37.4401	Positive PWAS beta	610	Increasing
Figure 4	a-d	F4_loess_curves	Age-grid LOESS fitted protein trajectories.	figure_source	figure9_metscore2_protein_loess_curves_source.tsv	1	mog	64.1667	0.205793	37210	30	ok	MOG	0.0622537	3.62955e-38	1.14752e-37	37.4401	Positive PWAS beta	610	Increasing
Figure 4	a-d	F4_loess_curves	Age-grid LOESS fitted protein trajectories.	figure_source	figure9_metscore2_protein_loess_curves_source.tsv	1	mog	64.65	0.214331	37210	30	ok	MOG	0.0622537	3.62955e-38	1.14752e-37	37.4401	Positive PWAS beta	610	Increasing
Figure 4	a-d	F4_loess_curves	Age-grid LOESS fitted protein trajectories.	figure_source	figure9_metscore2_protein_loess_curves_source.tsv	1	mog	65.1333	0.222821	37210	30	ok	MOG	0.0622537	3.62955e-38	1.14752e-37	37.4401	Positive PWAS beta	610	Increasing
Figure 4	a-d	F4_loess_curves	Age-grid LOESS fitted protein trajectories.	figure_source	figure9_metscore2_protein_loess_curves_source.tsv	1	mog	65.6167	0.231279	37210	30	ok	MOG	0.0622537	3.62955e-38	1.14752e-37	37.4401	Positive PWAS beta	610	Increasing
Figure 4	a-d	F4_loess_curves	Age-grid LOESS fitted protein trajectories.	figure_source	figure9_metscore2_protein_loess_curves_source.tsv	1	mog	66.1	0.239721	37210	30	ok	MOG	0.0622537	3.62955e-38	1.14752e-37	37.4401	Positive PWAS beta	610	Increasing
Figure 4	a-d	F4_loess_curves	Age-grid LOESS fitted protein trajectories.	figure_source	figure9_metscore2_protein_loess_curves_source.tsv	1	mog	66.5833	0.248165	37210	30	ok	MOG	0.0622537	3.62955e-38	1.14752e-37	37.4401	Positive PWAS beta	610	Increasing
Figure 4	a-d	F4_loess_curves	Age-grid LOESS fitted protein trajectories.	figure_source	figure9_metscore2_protein_loess_curves_source.tsv	1	mog	67.0667	0.256633	37210	30	ok	MOG	0.0622537	3.62955e-38	1.14752e-37	37.4401	Positive PWAS beta	610	Increasing
Figure 4	a-d	F4_loess_curves	Age-grid LOESS fitted protein trajectories.	figure_source	figure9_metscore2_protein_loess_curves_source.tsv	1	mog	67.55	0.265144	37210	30	ok	MOG	0.0622537	3.62955e-38	1.14752e-37	37.4401	Positive PWAS beta	610	Increasing
Figure 4	a-d	F4_loess_curves	Age-grid LOESS fitted protein trajectories.	figure_source	figure9_metscore2_protein_loess_curves_source.tsv	1	mog	68.0333	0.273722	37210	30	ok	MOG	0.0622537	3.62955e-38	1.14752e-37	37.4401	Positive PWAS beta	610	Increasing
Figure 4	a-d	F4_loess_curves	Age-grid LOESS fitted protein trajectories.	figure_source	figure9_metscore2_protein_loess_curves_source.tsv	1	mog	68.5167	0.282385	37210	30	ok	MOG	0.0622537	3.62955e-38	1.14752e-37	37.4401	Positive PWAS beta	610	Increasing
Figure 4	a-d	F4_loess_curves	Age-grid LOESS fitted protein trajectories.	figure_source	figure9_metscore2_protein_loess_curves_source.tsv	1	mog	69	0.291153	37210	30	ok	MOG	0.0622537	3.62955e-38	1.14752e-37	37.4401	Positive PWAS beta	610	Increasing
Figure 4	a-d	F4_loess_curves	Age-grid LOESS fitted protein trajectories.	figure_source	figure9_metscore2_protein_loess_curves_source.tsv	1	mrc1	40	-0.530789	32315	30	ok	MRC1	0.200667	0	0	369.408	Positive PWAS beta	610	Increasing
Figure 4	a-d	F4_loess_curves	Age-grid LOESS fitted protein trajectories.	figure_source	figure9_metscore2_protein_loess_curves_source.tsv	1	mrc1	40.4833	-0.520014	32315	30	ok	MRC1	0.200667	0	0	369.408	Positive PWAS beta	610	Increasing
Figure 4	a-d	F4_loess_curves	Age-grid LOESS fitted protein trajectories.	figure_source	figure9_metscore2_protein_loess_curves_source.tsv	1	mrc1	40.9667	-0.508724	32315	30	ok	MRC1	0.200667	0	0	369.408	Positive PWAS beta	610	Increasing
Figure 4	a-d	F4_loess_curves	Age-grid LOESS fitted protein trajectories.	figure_source	figure9_metscore2_protein_loess_curves_source.tsv	1	mrc1	41.45	-0.496935	32315	30	ok	MRC1	0.200667	0	0	369.408	Positive PWAS beta	610	Increasing
Figure 4	a-d	F4_loess_curves	Age-grid LOESS fitted protein trajectories.	figure_source	figure9_metscore2_protein_loess_curves_source.tsv	1	mrc1	41.9333	-0.484666	32315	30	ok	MRC1	0.200667	0	0	369.408	Positive PWAS beta	610	Increasing
Figure 4	a-d	F4_loess_curves	Age-grid LOESS fitted protein trajectories.	figure_source	figure9_metscore2_protein_loess_curves_source.tsv	1	mrc1	42.4167	-0.471934	32315	30	ok	MRC1	0.200667	0	0	369.408	Positive PWAS beta	610	Increasing
Figure 4	a-d	F4_loess_curves	Age-grid LOESS fitted protein trajectories.	figure_source	figure9_metscore2_protein_loess_curves_source.tsv	1	mrc1	42.9	-0.458759	32315	30	ok	MRC1	0.200667	0	0	369.408	Positive PWAS beta	610	Increasing
Figure 4	a-d	F4_loess_curves	Age-grid LOESS fitted protein trajectories.	figure_source	figure9_metscore2_protein_loess_curves_source.tsv	1	mrc1	43.3833	-0.445161	32315	30	ok	MRC1	0.200667	0	0	369.408	Positive PWAS beta	610	Increasing
Figure 4	a-d	F4_loess_curves	Age-grid LOESS fitted protein trajectories.	figure_source	figure9_metscore2_protein_loess_curves_source.tsv	1	mrc1	43.8667	-0.431156	32315	30	ok	MRC1	0.200667	0	0	369.408	Positive PWAS beta	610	Increasing
Figure 4	a-d	F4_loess_curves	Age-grid LOESS fitted protein trajectories.	figure_source	figure9_metscore2_protein_loess_curves_source.tsv	1	mrc1	44.35	-0.416754	32315	30	ok	MRC1	0.200667	0	0	369.408	Positive PWAS beta	610	Increasing
Figure 4	a-d	F4_loess_curves	Age-grid LOESS fitted protein trajectories.	figure_source	figure9_metscore2_protein_loess_curves_source.tsv	1	mrc1	44.8333	-0.401963	32315	30	ok	MRC1	0.200667	0	0	369.408	Positive PWAS beta	610	Increasing
Figure 4	a-d	F4_loess_curves	Age-grid LOESS fitted protein trajectories.	figure_source	figure9_metscore2_protein_loess_curves_source.tsv	1	mrc1	45.3167	-0.386784	32315	30	ok	MRC1	0.200667	0	0	369.408	Positive PWAS beta	610	Increasing
Figure 4	a-d	F4_loess_curves	Age-grid LOESS fitted protein trajectories.	figure_source	figure9_metscore2_protein_loess_curves_source.tsv	1	mrc1	45.8	-0.371217	32315	30	ok	MRC1	0.200667	0	0	369.408	Positive PWAS beta	610	Increasing
Figure 4	a-d	F4_loess_curves	Age-grid LOESS fitted protein trajectories.	figure_source	figure9_metscore2_protein_loess_curves_source.tsv	1	mrc1	46.2833	-0.355256	32315	30	ok	MRC1	0.200667	0	0	369.408	Positive PWAS beta	610	Increasing
Figure 4	a-d	F4_loess_curves	Age-grid LOESS fitted protein trajectories.	figure_source	figure9_metscore2_protein_loess_curves_source.tsv	1	mrc1	46.7667	-0.33889	32315	30	ok	MRC1	0.200667	0	0	369.408	Positive PWAS beta	610	Increasing
Figure 4	a-d	F4_loess_curves	Age-grid LOESS fitted protein trajectories.	figure_source	figure9_metscore2_protein_loess_curves_source.tsv	1	mrc1	47.25	-0.3221	32315	30	ok	MRC1	0.200667	0	0	369.408	Positive PWAS beta	610	Increasing
Figure 4	a-d	F4_loess_curves	Age-grid LOESS fitted protein trajectories.	figure_source	figure9_metscore2_protein_loess_curves_source.tsv	1	mrc1	47.7333	-0.304863	32315	30	ok	MRC1	0.200667	0	0	369.408	Positive PWAS beta	610	Increasing
Figure 4	a-d	F4_loess_curves	Age-grid LOESS fitted protein trajectories.	figure_source	figure9_metscore2_protein_loess_curves_source.tsv	1	mrc1	48.2167	-0.287148	32315	30	ok	MRC1	0.200667	0	0	369.408	Positive PWAS beta	610	Increasing
Figure 4	a-d	F4_loess_curves	Age-grid LOESS fitted protein trajectories.	figure_source	figure9_metscore2_protein_loess_curves_source.tsv	1	mrc1	48.7	-0.26891	32315	30	ok	MRC1	0.200667	0	0	369.408	Positive PWAS beta	610	Increasing
Figure 4	a-d	F4_loess_curves	Age-grid LOESS fitted protein trajectories.	figure_source	figure9_metscore2_protein_loess_curves_source.tsv	1	mrc1	49.1833	-0.25009	32315	30	ok	MRC1	0.200667	0	0	369.408	Positive PWAS beta	610	Increasing
Figure 4	a-d	F4_loess_curves	Age-grid LOESS fitted protein trajectories.	figure_source	figure9_metscore2_protein_loess_curves_source.tsv	1	mrc1	49.6667	-0.230663	32315	30	ok	MRC1	0.200667	0	0	369.408	Positive PWAS beta	610	Increasing
Figure 4	a-d	F4_loess_curves	Age-grid LOESS fitted protein trajectories.	figure_source	figure9_metscore2_protein_loess_curves_source.tsv	1	mrc1	50.15	-0.210788	32315	30	ok	MRC1	0.200667	0	0	369.408	Positive PWAS beta	610	Increasing
Figure 4	a-d	F4_loess_curves	Age-grid LOESS fitted protein trajectories.	figure_source	figure9_metscore2_protein_loess_curves_source.tsv	1	mrc1	50.6333	-0.1912	32315	30	ok	MRC1	0.200667	0	0	369.408	Positive PWAS beta	610	Increasing
Figure 4	a-d	F4_loess_curves	Age-grid LOESS fitted protein trajectories.	figure_source	figure9_metscore2_protein_loess_curves_source.tsv	1	mrc1	51.1167	-0.172586	32315	30	ok	MRC1	0.200667	0	0	369.408	Positive PWAS beta	610	Increasing
Figure 4	a-d	F4_loess_curves	Age-grid LOESS fitted protein trajectories.	figure_source	figure9_metscore2_protein_loess_curves_source.tsv	1	mrc1	51.6	-0.154007	32315	30	ok	MRC1	0.200667	0	0	369.408	Positive PWAS beta	610	Increasing
Figure 4	a-d	F4_loess_curves	Age-grid LOESS fitted protein trajectories.	figure_source	figure9_metscore2_protein_loess_curves_source.tsv	1	mrc1	52.0833	-0.136362	32315	30	ok	MRC1	0.200667	0	0	369.408	Positive PWAS beta	610	Increasing
Figure 4	a-d	F4_loess_curves	Age-grid LOESS fitted protein trajectories.	figure_source	figure9_metscore2_protein_loess_curves_source.tsv	1	mrc1	52.5667	-0.118703	32315	30	ok	MRC1	0.200667	0	0	369.408	Positive PWAS beta	610	Increasing
Figure 4	a-d	F4_loess_curves	Age-grid LOESS fitted protein trajectories.	figure_source	figure9_metscore2_protein_loess_curves_source.tsv	1	mrc1	53.05	-0.10162	32315	30	ok	MRC1	0.200667	0	0	369.408	Positive PWAS beta	610	Increasing
Figure 4	a-d	F4_loess_curves	Age-grid LOESS fitted protein trajectories.	figure_source	figure9_metscore2_protein_loess_curves_source.tsv	1	mrc1	53.5333	-0.0843367	32315	30	ok	MRC1	0.200667	0	0	369.408	Positive PWAS beta	610	Increasing
Figure 4	a-d	F4_loess_curves	Age-grid LOESS fitted protein trajectories.	figure_source	figure9_metscore2_protein_loess_curves_source.tsv	1	mrc1	54.0167	-0.0678778	32315	30	ok	MRC1	0.200667	0	0	369.408	Positive PWAS beta	610	Increasing
Figure 4	a-d	F4_loess_curves	Age-grid LOESS fitted protein trajectories.	figure_source	figure9_metscore2_protein_loess_curves_source.tsv	1	mrc1	54.5	-0.0509426	32315	30	ok	MRC1	0.200667	0	0	369.408	Positive PWAS beta	610	Increasing
Figure 4	a-d	F4_loess_curves	Age-grid LOESS fitted protein trajectories.	figure_source	figure9_metscore2_protein_loess_curves_source.tsv	1	mrc1	54.9833	-0.0353729	32315	30	ok	MRC1	0.200667	0	0	369.408	Positive PWAS beta	610	Increasing
Figure 4	a-d	F4_loess_curves	Age-grid LOESS fitted protein trajectories.	figure_source	figure9_metscore2_protein_loess_curves_source.tsv	1	mrc1	55.4667	-0.0193997	32315	30	ok	MRC1	0.200667	0	0	369.408	Positive PWAS beta	610	Increasing
Figure 4	a-d	F4_loess_curves	Age-grid LOESS fitted protein trajectories.	figure_source	figure9_metscore2_protein_loess_curves_source.tsv	1	mrc1	55.95	-0.00497098	32315	30	ok	MRC1	0.200667	0	0	369.408	Positive PWAS beta	610	Increasing
Figure 4	a-d	F4_loess_curves	Age-grid LOESS fitted protein trajectories.	figure_source	figure9_metscore2_protein_loess_curves_source.tsv	1	mrc1	56.4333	0.00970894	32315	30	ok	MRC1	0.200667	0	0	369.408	Positive PWAS beta	610	Increasing
Figure 4	a-d	F4_loess_curves	Age-grid LOESS fitted protein trajectories.	figure_source	figure9_metscore2_protein_loess_curves_source.tsv	1	mrc1	56.9167	0.0234468	32315	30	ok	MRC1	0.200667	0	0	369.408	Positive PWAS beta	610	Increasing
Figure 4	a-d	F4_loess_curves	Age-grid LOESS fitted protein trajectories.	figure_source	figure9_metscore2_protein_loess_curves_source.tsv	1	mrc1	57.4	0.0370762	32315	30	ok	MRC1	0.200667	0	0	369.408	Positive PWAS beta	610	Increasing
Figure 4	a-d	F4_loess_curves	Age-grid LOESS fitted protein trajectories.	figure_source	figure9_metscore2_protein_loess_curves_source.tsv	1	mrc1	57.8833	0.0502856	32315	30	ok	MRC1	0.200667	0	0	369.408	Positive PWAS beta	610	Increasing
Figure 4	a-d	F4_loess_curves	Age-grid LOESS fitted protein trajectories.	figure_source	figure9_metscore2_protein_loess_curves_source.tsv	1	mrc1	58.3667	0.0632406	32315	30	ok	MRC1	0.200667	0	0	369.408	Positive PWAS beta	610	Increasing
Figure 4	a-d	F4_loess_curves	Age-grid LOESS fitted protein trajectories.	figure_source	figure9_metscore2_protein_loess_curves_source.tsv	1	mrc1	58.85	0.075739	32315	30	ok	MRC1	0.200667	0	0	369.408	Positive PWAS beta	610	Increasing
Figure 4	a-d	F4_loess_curves	Age-grid LOESS fitted protein trajectories.	figure_source	figure9_metscore2_protein_loess_curves_source.tsv	1	mrc1	59.3333	0.0881493	32315	30	ok	MRC1	0.200667	0	0	369.408	Positive PWAS beta	610	Increasing
Figure 4	a-d	F4_loess_curves	Age-grid LOESS fitted protein trajectories.	figure_source	figure9_metscore2_protein_loess_curves_source.tsv	1	mrc1	59.8167	0.100918	32315	30	ok	MRC1	0.200667	0	0	369.408	Positive PWAS beta	610	Increasing
Figure 4	a-d	F4_loess_curves	Age-grid LOESS fitted protein trajectories.	figure_source	figure9_metscore2_protein_loess_curves_source.tsv	1	mrc1	60.3	0.113989	32315	30	ok	MRC1	0.200667	0	0	369.408	Positive PWAS beta	610	Increasing
Figure 4	a-d	F4_loess_curves	Age-grid LOESS fitted protein trajectories.	figure_source	figure9_metscore2_protein_loess_curves_source.tsv	1	mrc1	60.7833	0.127247	32315	30	ok	MRC1	0.200667	0	0	369.408	Positive PWAS beta	610	Increasing
Figure 4	a-d	F4_loess_curves	Age-grid LOESS fitted protein trajectories.	figure_source	figure9_metscore2_protein_loess_curves_source.tsv	1	mrc1	61.2667	0.140613	32315	30	ok	MRC1	0.200667	0	0	369.408	Positive PWAS beta	610	Increasing
Figure 4	a-d	F4_loess_curves	Age-grid LOESS fitted protein trajectories.	figure_source	figure9_metscore2_protein_loess_curves_source.tsv	1	mrc1	61.75	0.15404	32315	30	ok	MRC1	0.200667	0	0	369.408	Positive PWAS beta	610	Increasing
Figure 4	a-d	F4_loess_curves	Age-grid LOESS fitted protein trajectories.	figure_source	figure9_metscore2_protein_loess_curves_source.tsv	1	mrc1	62.2333	0.167504	32315	30	ok	MRC1	0.200667	0	0	369.408	Positive PWAS beta	610	Increasing
Figure 4	a-d	F4_loess_curves	Age-grid LOESS fitted protein trajectories.	figure_source	figure9_metscore2_protein_loess_curves_source.tsv	1	mrc1	62.7167	0.18099	32315	30	ok	MRC1	0.200667	0	0	369.408	Positive PWAS beta	610	Increasing
Figure 4	a-d	F4_loess_curves	Age-grid LOESS fitted protein trajectories.	figure_source	figure9_metscore2_protein_loess_curves_source.tsv	1	mrc1	63.2	0.194495	32315	30	ok	MRC1	0.200667	0	0	369.408	Positive PWAS beta	610	Increasing
Figure 4	a-d	F4_loess_curves	Age-grid LOESS fitted protein trajectories.	figure_source	figure9_metscore2_protein_loess_curves_source.tsv	1	mrc1	63.6833	0.208015	32315	30	ok	MRC1	0.200667	0	0	369.408	Positive PWAS beta	610	Increasing
Figure 4	a-d	F4_loess_curves	Age-grid LOESS fitted protein trajectories.	figure_source	figure9_metscore2_protein_loess_curves_source.tsv	1	mrc1	64.1667	0.221552	32315	30	ok	MRC1	0.200667	0	0	369.408	Positive PWAS beta	610	Increasing
Figure 4	a-d	F4_loess_curves	Age-grid LOESS fitted protein trajectories.	figure_source	figure9_metscore2_protein_loess_curves_source.tsv	1	mrc1	64.65	0.235109	32315	30	ok	MRC1	0.200667	0	0	369.408	Positive PWAS beta	610	Increasing
Figure 4	a-d	F4_loess_curves	Age-grid LOESS fitted protein trajectories.	figure_source	figure9_metscore2_protein_loess_curves_source.tsv	1	mrc1	65.1333	0.248692	32315	30	ok	MRC1	0.200667	0	0	369.408	Positive PWAS beta	610	Increasing
Figure 4	a-d	F4_loess_curves	Age-grid LOESS fitted protein trajectories.	figure_source	figure9_metscore2_protein_loess_curves_source.tsv	1	mrc1	65.6167	0.262304	32315	30	ok	MRC1	0.200667	0	0	369.408	Positive PWAS beta	610	Increasing
Figure 4	a-d	F4_loess_curves	Age-grid LOESS fitted protein trajectories.	figure_source	figure9_metscore2_protein_loess_curves_source.tsv	1	mrc1	66.1	0.27595	32315	30	ok	MRC1	0.200667	0	0	369.408	Positive PWAS beta	610	Increasing
Figure 4	a-d	F4_loess_curves	Age-grid LOESS fitted protein trajectories.	figure_source	figure9_metscore2_protein_loess_curves_source.tsv	1	mrc1	66.5833	0.289634	32315	30	ok	MRC1	0.200667	0	0	369.408	Positive PWAS beta	610	Increasing
Figure 4	a-d	F4_loess_curves	Age-grid LOESS fitted protein trajectories.	figure_source	figure9_metscore2_protein_loess_curves_source.tsv	1	mrc1	67.0667	0.303362	32315	30	ok	MRC1	0.200667	0	0	369.408	Positive PWAS beta	610	Increasing
Figure 4	a-d	F4_loess_curves	Age-grid LOESS fitted protein trajectories.	figure_source	figure9_metscore2_protein_loess_curves_source.tsv	1	mrc1	67.55	0.31714	32315	30	ok	MRC1	0.200667	0	0	369.408	Positive PWAS beta	610	Increasing
Figure 4	a-d	F4_loess_curves	Age-grid LOESS fitted protein trajectories.	figure_source	figure9_metscore2_protein_loess_curves_source.tsv	1	mrc1	68.0333	0.330977	32315	30	ok	MRC1	0.200667	0	0	369.408	Positive PWAS beta	610	Increasing
Figure 4	a-d	F4_loess_curves	Age-grid LOESS fitted protein trajectories.	figure_source	figure9_metscore2_protein_loess_curves_source.tsv	1	mrc1	68.5167	0.344879	32315	30	ok	MRC1	0.200667	0	0	369.408	Positive PWAS beta	610	Increasing
Figure 4	a-d	F4_loess_curves	Age-grid LOESS fitted protein trajectories.	figure_source	figure9_metscore2_protein_loess_curves_source.tsv	1	mrc1	69	0.358846	32315	30	ok	MRC1	0.200667	0	0	369.408	Positive PWAS beta	610	Increasing
Figure 4	a-d	F4_loess_curves	Age-grid LOESS fitted protein trajectories.	figure_source	figure9_metscore2_protein_loess_curves_source.tsv	1	msr1	40	-0.71388	37222	30	ok	MSR1	0.173996	3.68874e-266	5.02461e-265	265.433	Positive PWAS beta	610	Increasing
Figure 4	a-d	F4_loess_curves	Age-grid LOESS fitted protein trajectories.	figure_source	figure9_metscore2_protein_loess_curves_source.tsv	1	msr1	40.4833	-0.697324	37222	30	ok	MSR1	0.173996	3.68874e-266	5.02461e-265	265.433	Positive PWAS beta	610	Increasing
Figure 4	a-d	F4_loess_curves	Age-grid LOESS fitted protein trajectories.	figure_source	figure9_metscore2_protein_loess_curves_source.tsv	1	msr1	40.9667	-0.680193	37222	30	ok	MSR1	0.173996	3.68874e-266	5.02461e-265	265.433	Positive PWAS beta	610	Increasing
Figure 4	a-d	F4_loess_curves	Age-grid LOESS fitted protein trajectories.	figure_source	figure9_metscore2_protein_loess_curves_source.tsv	1	msr1	41.45	-0.662505	37222	30	ok	MSR1	0.173996	3.68874e-266	5.02461e-265	265.433	Positive PWAS beta	610	Increasing
Figure 4	a-d	F4_loess_curves	Age-grid LOESS fitted protein trajectories.	figure_source	figure9_metscore2_protein_loess_curves_source.tsv	1	msr1	41.9333	-0.644275	37222	30	ok	MSR1	0.173996	3.68874e-266	5.02461e-265	265.433	Positive PWAS beta	610	Increasing
Figure 4	a-d	F4_loess_curves	Age-grid LOESS fitted protein trajectories.	figure_source	figure9_metscore2_protein_loess_curves_source.tsv	1	msr1	42.4167	-0.625522	37222	30	ok	MSR1	0.173996	3.68874e-266	5.02461e-265	265.433	Positive PWAS beta	610	Increasing
Figure 4	a-d	F4_loess_curves	Age-grid LOESS fitted protein trajectories.	figure_source	figure9_metscore2_protein_loess_curves_source.tsv	1	msr1	42.9	-0.606273	37222	30	ok	MSR1	0.173996	3.68874e-266	5.02461e-265	265.433	Positive PWAS beta	610	Increasing
Figure 4	a-d	F4_loess_curves	Age-grid LOESS fitted protein trajectories.	figure_source	figure9_metscore2_protein_loess_curves_source.tsv	1	msr1	43.3833	-0.586554	37222	30	ok	MSR1	0.173996	3.68874e-266	5.02461e-265	265.433	Positive PWAS beta	610	Increasing
Figure 4	a-d	F4_loess_curves	Age-grid LOESS fitted protein trajectories.	figure_source	figure9_metscore2_protein_loess_curves_source.tsv	1	msr1	43.8667	-0.566391	37222	30	ok	MSR1	0.173996	3.68874e-266	5.02461e-265	265.433	Positive PWAS beta	610	Increasing
Figure 4	a-d	F4_loess_curves	Age-grid LOESS fitted protein trajectories.	figure_source	figure9_metscore2_protein_loess_curves_source.tsv	1	msr1	44.35	-0.545806	37222	30	ok	MSR1	0.173996	3.68874e-266	5.02461e-265	265.433	Positive PWAS beta	610	Increasing
Figure 4	a-d	F4_loess_curves	Age-grid LOESS fitted protein trajectories.	figure_source	figure9_metscore2_protein_loess_curves_source.tsv	1	msr1	44.8333	-0.524818	37222	30	ok	MSR1	0.173996	3.68874e-266	5.02461e-265	265.433	Positive PWAS beta	610	Increasing
Figure 4	a-d	F4_loess_curves	Age-grid LOESS fitted protein trajectories.	figure_source	figure9_metscore2_protein_loess_curves_source.tsv	1	msr1	45.3167	-0.503445	37222	30	ok	MSR1	0.173996	3.68874e-266	5.02461e-265	265.433	Positive PWAS beta	610	Increasing
Figure 4	a-d	F4_loess_curves	Age-grid LOESS fitted protein trajectories.	figure_source	figure9_metscore2_protein_loess_curves_source.tsv	1	msr1	45.8	-0.4817	37222	30	ok	MSR1	0.173996	3.68874e-266	5.02461e-265	265.433	Positive PWAS beta	610	Increasing
Figure 4	a-d	F4_loess_curves	Age-grid LOESS fitted protein trajectories.	figure_source	figure9_metscore2_protein_loess_curves_source.tsv	1	msr1	46.2833	-0.459595	37222	30	ok	MSR1	0.173996	3.68874e-266	5.02461e-265	265.433	Positive PWAS beta	610	Increasing
Figure 4	a-d	F4_loess_curves	Age-grid LOESS fitted protein trajectories.	figure_source	figure9_metscore2_protein_loess_curves_source.tsv	1	msr1	46.7667	-0.437133	37222	30	ok	MSR1	0.173996	3.68874e-266	5.02461e-265	265.433	Positive PWAS beta	610	Increasing
Figure 4	a-d	F4_loess_curves	Age-grid LOESS fitted protein trajectories.	figure_source	figure9_metscore2_protein_loess_curves_source.tsv	1	msr1	47.25	-0.414304	37222	30	ok	MSR1	0.173996	3.68874e-266	5.02461e-265	265.433	Positive PWAS beta	610	Increasing
Figure 4	a-d	F4_loess_curves	Age-grid LOESS fitted protein trajectories.	figure_source	figure9_metscore2_protein_loess_curves_source.tsv	1	msr1	47.7333	-0.391087	37222	30	ok	MSR1	0.173996	3.68874e-266	5.02461e-265	265.433	Positive PWAS beta	610	Increasing
Figure 4	a-d	F4_loess_curves	Age-grid LOESS fitted protein trajectories.	figure_source	figure9_metscore2_protein_loess_curves_source.tsv	1	msr1	48.2167	-0.367435	37222	30	ok	MSR1	0.173996	3.68874e-266	5.02461e-265	265.433	Positive PWAS beta	610	Increasing
Figure 4	a-d	F4_loess_curves	Age-grid LOESS fitted protein trajectories.	figure_source	figure9_metscore2_protein_loess_curves_source.tsv	1	msr1	48.7	-0.343269	37222	30	ok	MSR1	0.173996	3.68874e-266	5.02461e-265	265.433	Positive PWAS beta	610	Increasing
Figure 4	a-d	F4_loess_curves	Age-grid LOESS fitted protein trajectories.	figure_source	figure9_metscore2_protein_loess_curves_source.tsv	1	msr1	49.1833	-0.318457	37222	30	ok	MSR1	0.173996	3.68874e-266	5.02461e-265	265.433	Positive PWAS beta	610	Increasing
Figure 4	a-d	F4_loess_curves	Age-grid LOESS fitted protein trajectories.	figure_source	figure9_metscore2_protein_loess_curves_source.tsv	1	msr1	49.6667	-0.292828	37222	30	ok	MSR1	0.173996	3.68874e-266	5.02461e-265	265.433	Positive PWAS beta	610	Increasing
Figure 4	a-d	F4_loess_curves	Age-grid LOESS fitted protein trajectories.	figure_source	figure9_metscore2_protein_loess_curves_source.tsv	1	msr1	50.15	-0.266318	37222	30	ok	MSR1	0.173996	3.68874e-266	5.02461e-265	265.433	Positive PWAS beta	610	Increasing
Figure 4	a-d	F4_loess_curves	Age-grid LOESS fitted protein trajectories.	figure_source	figure9_metscore2_protein_loess_curves_source.tsv	1	msr1	50.6333	-0.239941	37222	30	ok	MSR1	0.173996	3.68874e-266	5.02461e-265	265.433	Positive PWAS beta	610	Increasing
Figure 4	a-d	F4_loess_curves	Age-grid LOESS fitted protein trajectories.	figure_source	figure9_metscore2_protein_loess_curves_source.tsv	1	msr1	51.1167	-0.215062	37222	30	ok	MSR1	0.173996	3.68874e-266	5.02461e-265	265.433	Positive PWAS beta	610	Increasing
Figure 4	a-d	F4_loess_curves	Age-grid LOESS fitted protein trajectories.	figure_source	figure9_metscore2_protein_loess_curves_source.tsv	1	msr1	51.6	-0.18968	37222	30	ok	MSR1	0.173996	3.68874e-266	5.02461e-265	265.433	Positive PWAS beta	610	Increasing
Figure 4	a-d	F4_loess_curves	Age-grid LOESS fitted protein trajectories.	figure_source	figure9_metscore2_protein_loess_curves_source.tsv	1	msr1	52.0833	-0.16629	37222	30	ok	MSR1	0.173996	3.68874e-266	5.02461e-265	265.433	Positive PWAS beta	610	Increasing
Figure 4	a-d	F4_loess_curves	Age-grid LOESS fitted protein trajectories.	figure_source	figure9_metscore2_protein_loess_curves_source.tsv	1	msr1	52.5667	-0.14237	37222	30	ok	MSR1	0.173996	3.68874e-266	5.02461e-265	265.433	Positive PWAS beta	610	Increasing
Figure 4	a-d	F4_loess_curves	Age-grid LOESS fitted protein trajectories.	figure_source	figure9_metscore2_protein_loess_curves_source.tsv	1	msr1	53.05	-0.120369	37222	30	ok	MSR1	0.173996	3.68874e-266	5.02461e-265	265.433	Positive PWAS beta	610	Increasing
Figure 4	a-d	F4_loess_curves	Age-grid LOESS fitted protein trajectories.	figure_source	figure9_metscore2_protein_loess_curves_source.tsv	1	msr1	53.5333	-0.0976903	37222	30	ok	MSR1	0.173996	3.68874e-266	5.02461e-265	265.433	Positive PWAS beta	610	Increasing
Figure 4	a-d	F4_loess_curves	Age-grid LOESS fitted protein trajectories.	figure_source	figure9_metscore2_protein_loess_curves_source.tsv	1	msr1	54.0167	-0.0772917	37222	30	ok	MSR1	0.173996	3.68874e-266	5.02461e-265	265.433	Positive PWAS beta	610	Increasing
Figure 4	a-d	F4_loess_curves	Age-grid LOESS fitted protein trajectories.	figure_source	figure9_metscore2_protein_loess_curves_source.tsv	1	msr1	54.5	-0.056182	37222	30	ok	MSR1	0.173996	3.68874e-266	5.02461e-265	265.433	Positive PWAS beta	610	Increasing
Figure 4	a-d	F4_loess_curves	Age-grid LOESS fitted protein trajectories.	figure_source	figure9_metscore2_protein_loess_curves_source.tsv	1	msr1	54.9833	-0.0378368	37222	30	ok	MSR1	0.173996	3.68874e-266	5.02461e-265	265.433	Positive PWAS beta	610	Increasing
Figure 4	a-d	F4_loess_curves	Age-grid LOESS fitted protein trajectories.	figure_source	figure9_metscore2_protein_loess_curves_source.tsv	1	msr1	55.4667	-0.0189928	37222	30	ok	MSR1	0.173996	3.68874e-266	5.02461e-265	265.433	Positive PWAS beta	610	Increasing
Figure 4	a-d	F4_loess_curves	Age-grid LOESS fitted protein trajectories.	figure_source	figure9_metscore2_protein_loess_curves_source.tsv	1	msr1	55.95	-0.00219734	37222	30	ok	MSR1	0.173996	3.68874e-266	5.02461e-265	265.433	Positive PWAS beta	610	Increasing
Figure 4	a-d	F4_loess_curves	Age-grid LOESS fitted protein trajectories.	figure_source	figure9_metscore2_protein_loess_curves_source.tsv	1	msr1	56.4333	0.0148461	37222	30	ok	MSR1	0.173996	3.68874e-266	5.02461e-265	265.433	Positive PWAS beta	610	Increasing
Figure 4	a-d	F4_loess_curves	Age-grid LOESS fitted protein trajectories.	figure_source	figure9_metscore2_protein_loess_curves_source.tsv	1	msr1	56.9167	0.0314446	37222	30	ok	MSR1	0.173996	3.68874e-266	5.02461e-265	265.433	Positive PWAS beta	610	Increasing
Figure 4	a-d	F4_loess_curves	Age-grid LOESS fitted protein trajectories.	figure_source	figure9_metscore2_protein_loess_curves_source.tsv	1	msr1	57.4	0.0478252	37222	30	ok	MSR1	0.173996	3.68874e-266	5.02461e-265	265.433	Positive PWAS beta	610	Increasing
Figure 4	a-d	F4_loess_curves	Age-grid LOESS fitted protein trajectories.	figure_source	figure9_metscore2_protein_loess_curves_source.tsv	1	msr1	57.8833	0.0646891	37222	30	ok	MSR1	0.173996	3.68874e-266	5.02461e-265	265.433	Positive PWAS beta	610	Increasing
Figure 4	a-d	F4_loess_curves	Age-grid LOESS fitted protein trajectories.	figure_source	figure9_metscore2_protein_loess_curves_source.tsv	1	msr1	58.3667	0.0812774	37222	30	ok	MSR1	0.173996	3.68874e-266	5.02461e-265	265.433	Positive PWAS beta	610	Increasing
Figure 4	a-d	F4_loess_curves	Age-grid LOESS fitted protein trajectories.	figure_source	figure9_metscore2_protein_loess_curves_source.tsv	1	msr1	58.85	0.0983545	37222	30	ok	MSR1	0.173996	3.68874e-266	5.02461e-265	265.433	Positive PWAS beta	610	Increasing
Figure 4	a-d	F4_loess_curves	Age-grid LOESS fitted protein trajectories.	figure_source	figure9_metscore2_protein_loess_curves_source.tsv	1	msr1	59.3333	0.115894	37222	30	ok	MSR1	0.173996	3.68874e-266	5.02461e-265	265.433	Positive PWAS beta	610	Increasing
Figure 4	a-d	F4_loess_curves	Age-grid LOESS fitted protein trajectories.	figure_source	figure9_metscore2_protein_loess_curves_source.tsv	1	msr1	59.8167	0.133771	37222	30	ok	MSR1	0.173996	3.68874e-266	5.02461e-265	265.433	Positive PWAS beta	610	Increasing
Figure 4	a-d	F4_loess_curves	Age-grid LOESS fitted protein trajectories.	figure_source	figure9_metscore2_protein_loess_curves_source.tsv	1	msr1	60.3	0.151834	37222	30	ok	MSR1	0.173996	3.68874e-266	5.02461e-265	265.433	Positive PWAS beta	610	Increasing
Figure 4	a-d	F4_loess_curves	Age-grid LOESS fitted protein trajectories.	figure_source	figure9_metscore2_protein_loess_curves_source.tsv	1	msr1	60.7833	0.169984	37222	30	ok	MSR1	0.173996	3.68874e-266	5.02461e-265	265.433	Positive PWAS beta	610	Increasing
Figure 4	a-d	F4_loess_curves	Age-grid LOESS fitted protein trajectories.	figure_source	figure9_metscore2_protein_loess_curves_source.tsv	1	msr1	61.2667	0.188173	37222	30	ok	MSR1	0.173996	3.68874e-266	5.02461e-265	265.433	Positive PWAS beta	610	Increasing
Figure 4	a-d	F4_loess_curves	Age-grid LOESS fitted protein trajectories.	figure_source	figure9_metscore2_protein_loess_curves_source.tsv	1	msr1	61.75	0.206382	37222	30	ok	MSR1	0.173996	3.68874e-266	5.02461e-265	265.433	Positive PWAS beta	610	Increasing
Figure 4	a-d	F4_loess_curves	Age-grid LOESS fitted protein trajectories.	figure_source	figure9_metscore2_protein_loess_curves_source.tsv	1	msr1	62.2333	0.224607	37222	30	ok	MSR1	0.173996	3.68874e-266	5.02461e-265	265.433	Positive PWAS beta	610	Increasing
Figure 4	a-d	F4_loess_curves	Age-grid LOESS fitted protein trajectories.	figure_source	figure9_metscore2_protein_loess_curves_source.tsv	1	msr1	62.7167	0.242851	37222	30	ok	MSR1	0.173996	3.68874e-266	5.02461e-265	265.433	Positive PWAS beta	610	Increasing
Figure 4	a-d	F4_loess_curves	Age-grid LOESS fitted protein trajectories.	figure_source	figure9_metscore2_protein_loess_curves_source.tsv	1	msr1	63.2	0.26112	37222	30	ok	MSR1	0.173996	3.68874e-266	5.02461e-265	265.433	Positive PWAS beta	610	Increasing
Figure 4	a-d	F4_loess_curves	Age-grid LOESS fitted protein trajectories.	figure_source	figure9_metscore2_protein_loess_curves_source.tsv	1	msr1	63.6833	0.27942	37222	30	ok	MSR1	0.173996	3.68874e-266	5.02461e-265	265.433	Positive PWAS beta	610	Increasing
Figure 4	a-d	F4_loess_curves	Age-grid LOESS fitted protein trajectories.	figure_source	figure9_metscore2_protein_loess_curves_source.tsv	1	msr1	64.1667	0.297762	37222	30	ok	MSR1	0.173996	3.68874e-266	5.02461e-265	265.433	Positive PWAS beta	610	Increasing
Figure 4	a-d	F4_loess_curves	Age-grid LOESS fitted protein trajectories.	figure_source	figure9_metscore2_protein_loess_curves_source.tsv	1	msr1	64.65	0.316149	37222	30	ok	MSR1	0.173996	3.68874e-266	5.02461e-265	265.433	Positive PWAS beta	610	Increasing
Figure 4	a-d	F4_loess_curves	Age-grid LOESS fitted protein trajectories.	figure_source	figure9_metscore2_protein_loess_curves_source.tsv	1	msr1	65.1333	0.334588	37222	30	ok	MSR1	0.173996	3.68874e-266	5.02461e-265	265.433	Positive PWAS beta	610	Increasing
Figure 4	a-d	F4_loess_curves	Age-grid LOESS fitted protein trajectories.	figure_source	figure9_metscore2_protein_loess_curves_source.tsv	1	msr1	65.6167	0.353079	37222	30	ok	MSR1	0.173996	3.68874e-266	5.02461e-265	265.433	Positive PWAS beta	610	Increasing
Figure 4	a-d	F4_loess_curves	Age-grid LOESS fitted protein trajectories.	figure_source	figure9_metscore2_protein_loess_curves_source.tsv	1	msr1	66.1	0.371624	37222	30	ok	MSR1	0.173996	3.68874e-266	5.02461e-265	265.433	Positive PWAS beta	610	Increasing
Figure 4	a-d	F4_loess_curves	Age-grid LOESS fitted protein trajectories.	figure_source	figure9_metscore2_protein_loess_curves_source.tsv	1	msr1	66.5833	0.390221	37222	30	ok	MSR1	0.173996	3.68874e-266	5.02461e-265	265.433	Positive PWAS beta	610	Increasing
Figure 4	a-d	F4_loess_curves	Age-grid LOESS fitted protein trajectories.	figure_source	figure9_metscore2_protein_loess_curves_source.tsv	1	msr1	67.0667	0.408873	37222	30	ok	MSR1	0.173996	3.68874e-266	5.02461e-265	265.433	Positive PWAS beta	610	Increasing
Figure 4	a-d	F4_loess_curves	Age-grid LOESS fitted protein trajectories.	figure_source	figure9_metscore2_protein_loess_curves_source.tsv	1	msr1	67.55	0.42758	37222	30	ok	MSR1	0.173996	3.68874e-266	5.02461e-265	265.433	Positive PWAS beta	610	Increasing
Figure 4	a-d	F4_loess_curves	Age-grid LOESS fitted protein trajectories.	figure_source	figure9_metscore2_protein_loess_curves_source.tsv	1	msr1	68.0333	0.446344	37222	30	ok	MSR1	0.173996	3.68874e-266	5.02461e-265	265.433	Positive PWAS beta	610	Increasing
Figure 4	a-d	F4_loess_curves	Age-grid LOESS fitted protein trajectories.	figure_source	figure9_metscore2_protein_loess_curves_source.tsv	1	msr1	68.5167	0.465164	37222	30	ok	MSR1	0.173996	3.68874e-266	5.02461e-265	265.433	Positive PWAS beta	610	Increasing
Figure 4	a-d	F4_loess_curves	Age-grid LOESS fitted protein trajectories.	figure_source	figure9_metscore2_protein_loess_curves_source.tsv	1	msr1	69	0.484035	37222	30	ok	MSR1	0.173996	3.68874e-266	5.02461e-265	265.433	Positive PWAS beta	610	Increasing
Figure 4	a-d	F4_loess_curves	Age-grid LOESS fitted protein trajectories.	figure_source	figure9_metscore2_protein_loess_curves_source.tsv	1	mst1	40	0.00320541	31827	30	ok	MST1	0.0244693	8.21749e-08	1.58008e-07	7.08526	Positive PWAS beta	610	Increasing
Figure 4	a-d	F4_loess_curves	Age-grid LOESS fitted protein trajectories.	figure_source	figure9_metscore2_protein_loess_curves_source.tsv	1	mst1	40.4833	0.00106501	31827	30	ok	MST1	0.0244693	8.21749e-08	1.58008e-07	7.08526	Positive PWAS beta	610	Increasing
Figure 4	a-d	F4_loess_curves	Age-grid LOESS fitted protein trajectories.	figure_source	figure9_metscore2_protein_loess_curves_source.tsv	1	mst1	40.9667	-0.000903248	31827	30	ok	MST1	0.0244693	8.21749e-08	1.58008e-07	7.08526	Positive PWAS beta	610	Increasing
Figure 4	a-d	F4_loess_curves	Age-grid LOESS fitted protein trajectories.	figure_source	figure9_metscore2_protein_loess_curves_source.tsv	1	mst1	41.45	-0.0027015	31827	30	ok	MST1	0.0244693	8.21749e-08	1.58008e-07	7.08526	Positive PWAS beta	610	Increasing
Figure 4	a-d	F4_loess_curves	Age-grid LOESS fitted protein trajectories.	figure_source	figure9_metscore2_protein_loess_curves_source.tsv	1	mst1	41.9333	-0.00433156	31827	30	ok	MST1	0.0244693	8.21749e-08	1.58008e-07	7.08526	Positive PWAS beta	610	Increasing
Figure 4	a-d	F4_loess_curves	Age-grid LOESS fitted protein trajectories.	figure_source	figure9_metscore2_protein_loess_curves_source.tsv	1	mst1	42.4167	-0.00579559	31827	30	ok	MST1	0.0244693	8.21749e-08	1.58008e-07	7.08526	Positive PWAS beta	610	Increasing
Figure 4	a-d	F4_loess_curves	Age-grid LOESS fitted protein trajectories.	figure_source	figure9_metscore2_protein_loess_curves_source.tsv	1	mst1	42.9	-0.0070972	31827	30	ok	MST1	0.0244693	8.21749e-08	1.58008e-07	7.08526	Positive PWAS beta	610	Increasing
Figure 4	a-d	F4_loess_curves	Age-grid LOESS fitted protein trajectories.	figure_source	figure9_metscore2_protein_loess_curves_source.tsv	1	mst1	43.3833	-0.00824071	31827	30	ok	MST1	0.0244693	8.21749e-08	1.58008e-07	7.08526	Positive PWAS beta	610	Increasing
Figure 4	a-d	F4_loess_curves	Age-grid LOESS fitted protein trajectories.	figure_source	figure9_metscore2_protein_loess_curves_source.tsv	1	mst1	43.8667	-0.00923157	31827	30	ok	MST1	0.0244693	8.21749e-08	1.58008e-07	7.08526	Positive PWAS beta	610	Increasing
Figure 4	a-d	F4_loess_curves	Age-grid LOESS fitted protein trajectories.	figure_source	figure9_metscore2_protein_loess_curves_source.tsv	1	mst1	44.35	-0.0100755	31827	30	ok	MST1	0.0244693	8.21749e-08	1.58008e-07	7.08526	Positive PWAS beta	610	Increasing
Figure 4	a-d	F4_loess_curves	Age-grid LOESS fitted protein trajectories.	figure_source	figure9_metscore2_protein_loess_curves_source.tsv	1	mst1	44.8333	-0.0107752	31827	30	ok	MST1	0.0244693	8.21749e-08	1.58008e-07	7.08526	Positive PWAS beta	610	Increasing
Figure 4	a-d	F4_loess_curves	Age-grid LOESS fitted protein trajectories.	figure_source	figure9_metscore2_protein_loess_curves_source.tsv	1	mst1	45.3167	-0.0113314	31827	30	ok	MST1	0.0244693	8.21749e-08	1.58008e-07	7.08526	Positive PWAS beta	610	Increasing
Figure 4	a-d	F4_loess_curves	Age-grid LOESS fitted protein trajectories.	figure_source	figure9_metscore2_protein_loess_curves_source.tsv	1	mst1	45.8	-0.011743	31827	30	ok	MST1	0.0244693	8.21749e-08	1.58008e-07	7.08526	Positive PWAS beta	610	Increasing
Figure 4	a-d	F4_loess_curves	Age-grid LOESS fitted protein trajectories.	figure_source	figure9_metscore2_protein_loess_curves_source.tsv	1	mst1	46.2833	-0.0120075	31827	30	ok	MST1	0.0244693	8.21749e-08	1.58008e-07	7.08526	Positive PWAS beta	610	Increasing
Figure 4	a-d	F4_loess_curves	Age-grid LOESS fitted protein trajectories.	figure_source	figure9_metscore2_protein_loess_curves_source.tsv	1	mst1	46.7667	-0.0121187	31827	30	ok	MST1	0.0244693	8.21749e-08	1.58008e-07	7.08526	Positive PWAS beta	610	Increasing
Figure 4	a-d	F4_loess_curves	Age-grid LOESS fitted protein trajectories.	figure_source	figure9_metscore2_protein_loess_curves_source.tsv	1	mst1	47.25	-0.0120665	31827	30	ok	MST1	0.0244693	8.21749e-08	1.58008e-07	7.08526	Positive PWAS beta	610	Increasing
Figure 4	a-d	F4_loess_curves	Age-grid LOESS fitted protein trajectories.	figure_source	figure9_metscore2_protein_loess_curves_source.tsv	1	mst1	47.7333	-0.0118394	31827	30	ok	MST1	0.0244693	8.21749e-08	1.58008e-07	7.08526	Positive PWAS beta	610	Increasing
Figure 4	a-d	F4_loess_curves	Age-grid LOESS fitted protein trajectories.	figure_source	figure9_metscore2_protein_loess_curves_source.tsv	1	mst1	48.2167	-0.0114243	31827	30	ok	MST1	0.0244693	8.21749e-08	1.58008e-07	7.08526	Positive PWAS beta	610	Increasing
Figure 4	a-d	F4_loess_curves	Age-grid LOESS fitted protein trajectories.	figure_source	figure9_metscore2_protein_loess_curves_source.tsv	1	mst1	48.7	-0.0108053	31827	30	ok	MST1	0.0244693	8.21749e-08	1.58008e-07	7.08526	Positive PWAS beta	610	Increasing
Figure 4	a-d	F4_loess_curves	Age-grid LOESS fitted protein trajectories.	figure_source	figure9_metscore2_protein_loess_curves_source.tsv	1	mst1	49.1833	-0.00996357	31827	30	ok	MST1	0.0244693	8.21749e-08	1.58008e-07	7.08526	Positive PWAS beta	610	Increasing
Figure 4	a-d	F4_loess_curves	Age-grid LOESS fitted protein trajectories.	figure_source	figure9_metscore2_protein_loess_curves_source.tsv	1	mst1	49.6667	-0.00887923	31827	30	ok	MST1	0.0244693	8.21749e-08	1.58008e-07	7.08526	Positive PWAS beta	610	Increasing
Figure 4	a-d	F4_loess_curves	Age-grid LOESS fitted protein trajectories.	figure_source	figure9_metscore2_protein_loess_curves_source.tsv	1	mst1	50.15	-0.00756393	31827	30	ok	MST1	0.0244693	8.21749e-08	1.58008e-07	7.08526	Positive PWAS beta	610	Increasing
Figure 4	a-d	F4_loess_curves	Age-grid LOESS fitted protein trajectories.	figure_source	figure9_metscore2_protein_loess_curves_source.tsv	1	mst1	50.6333	-0.00606418	31827	30	ok	MST1	0.0244693	8.21749e-08	1.58008e-07	7.08526	Positive PWAS beta	610	Increasing
Figure 4	a-d	F4_loess_curves	Age-grid LOESS fitted protein trajectories.	figure_source	figure9_metscore2_protein_loess_curves_source.tsv	1	mst1	51.1167	-0.00449527	31827	30	ok	MST1	0.0244693	8.21749e-08	1.58008e-07	7.08526	Positive PWAS beta	610	Increasing
Figure 4	a-d	F4_loess_curves	Age-grid LOESS fitted protein trajectories.	figure_source	figure9_metscore2_protein_loess_curves_source.tsv	1	mst1	51.6	-0.00323479	31827	30	ok	MST1	0.0244693	8.21749e-08	1.58008e-07	7.08526	Positive PWAS beta	610	Increasing
Figure 4	a-d	F4_loess_curves	Age-grid LOESS fitted protein trajectories.	figure_source	figure9_metscore2_protein_loess_curves_source.tsv	1	mst1	52.0833	-0.00224677	31827	30	ok	MST1	0.0244693	8.21749e-08	1.58008e-07	7.08526	Positive PWAS beta	610	Increasing
Figure 4	a-d	F4_loess_curves	Age-grid LOESS fitted protein trajectories.	figure_source	figure9_metscore2_protein_loess_curves_source.tsv	1	mst1	52.5667	-0.00150769	31827	30	ok	MST1	0.0244693	8.21749e-08	1.58008e-07	7.08526	Positive PWAS beta	610	Increasing
Figure 4	a-d	F4_loess_curves	Age-grid LOESS fitted protein trajectories.	figure_source	figure9_metscore2_protein_loess_curves_source.tsv	1	mst1	53.05	-0.00139733	31827	30	ok	MST1	0.0244693	8.21749e-08	1.58008e-07	7.08526	Positive PWAS beta	610	Increasing
Figure 4	a-d	F4_loess_curves	Age-grid LOESS fitted protein trajectories.	figure_source	figure9_metscore2_protein_loess_curves_source.tsv	1	mst1	53.5333	-0.000948534	31827	30	ok	MST1	0.0244693	8.21749e-08	1.58008e-07	7.08526	Positive PWAS beta	610	Increasing
Figure 4	a-d	F4_loess_curves	Age-grid LOESS fitted protein trajectories.	figure_source	figure9_metscore2_protein_loess_curves_source.tsv	1	mst1	54.0167	-0.00138191	31827	30	ok	MST1	0.0244693	8.21749e-08	1.58008e-07	7.08526	Positive PWAS beta	610	Increasing
Figure 4	a-d	F4_loess_curves	Age-grid LOESS fitted protein trajectories.	figure_source	figure9_metscore2_protein_loess_curves_source.tsv	1	mst1	54.5	-0.000692916	31827	30	ok	MST1	0.0244693	8.21749e-08	1.58008e-07	7.08526	Positive PWAS beta	610	Increasing
Figure 4	a-d	F4_loess_curves	Age-grid LOESS fitted protein trajectories.	figure_source	figure9_metscore2_protein_loess_curves_source.tsv	1	mst1	54.9833	-0.000943788	31827	30	ok	MST1	0.0244693	8.21749e-08	1.58008e-07	7.08526	Positive PWAS beta	610	Increasing
Figure 4	a-d	F4_loess_curves	Age-grid LOESS fitted protein trajectories.	figure_source	figure9_metscore2_protein_loess_curves_source.tsv	1	mst1	55.4667	-0.000120909	31827	30	ok	MST1	0.0244693	8.21749e-08	1.58008e-07	7.08526	Positive PWAS beta	610	Increasing
Figure 4	a-d	F4_loess_curves	Age-grid LOESS fitted protein trajectories.	figure_source	figure9_metscore2_protein_loess_curves_source.tsv	1	mst1	55.95	0.000383551	31827	30	ok	MST1	0.0244693	8.21749e-08	1.58008e-07	7.08526	Positive PWAS beta	610	Increasing
Figure 4	a-d	F4_loess_curves	Age-grid LOESS fitted protein trajectories.	figure_source	figure9_metscore2_protein_loess_curves_source.tsv	1	mst1	56.4333	0.00119923	31827	30	ok	MST1	0.0244693	8.21749e-08	1.58008e-07	7.08526	Positive PWAS beta	610	Increasing
Figure 4	a-d	F4_loess_curves	Age-grid LOESS fitted protein trajectories.	figure_source	figure9_metscore2_protein_loess_curves_source.tsv	1	mst1	56.9167	0.00210615	31827	30	ok	MST1	0.0244693	8.21749e-08	1.58008e-07	7.08526	Positive PWAS beta	610	Increasing
Figure 4	a-d	F4_loess_curves	Age-grid LOESS fitted protein trajectories.	figure_source	figure9_metscore2_protein_loess_curves_source.tsv	1	mst1	57.4	0.00261702	31827	30	ok	MST1	0.0244693	8.21749e-08	1.58008e-07	7.08526	Positive PWAS beta	610	Increasing
Figure 4	a-d	F4_loess_curves	Age-grid LOESS fitted protein trajectories.	figure_source	figure9_metscore2_protein_loess_curves_source.tsv	1	mst1	57.8833	0.00350233	31827	30	ok	MST1	0.0244693	8.21749e-08	1.58008e-07	7.08526	Positive PWAS beta	610	Increasing
Figure 4	a-d	F4_loess_curves	Age-grid LOESS fitted protein trajectories.	figure_source	figure9_metscore2_protein_loess_curves_source.tsv	1	mst1	58.3667	0.00372572	31827	30	ok	MST1	0.0244693	8.21749e-08	1.58008e-07	7.08526	Positive PWAS beta	610	Increasing
Figure 4	a-d	F4_loess_curves	Age-grid LOESS fitted protein trajectories.	figure_source	figure9_metscore2_protein_loess_curves_source.tsv	1	mst1	58.85	0.004472	31827	30	ok	MST1	0.0244693	8.21749e-08	1.58008e-07	7.08526	Positive PWAS beta	610	Increasing
Figure 4	a-d	F4_loess_curves	Age-grid LOESS fitted protein trajectories.	figure_source	figure9_metscore2_protein_loess_curves_source.tsv	1	mst1	59.3333	0.00531531	31827	30	ok	MST1	0.0244693	8.21749e-08	1.58008e-07	7.08526	Positive PWAS beta	610	Increasing
Figure 4	a-d	F4_loess_curves	Age-grid LOESS fitted protein trajectories.	figure_source	figure9_metscore2_protein_loess_curves_source.tsv	1	mst1	59.8167	0.00583529	31827	30	ok	MST1	0.0244693	8.21749e-08	1.58008e-07	7.08526	Positive PWAS beta	610	Increasing
Figure 4	a-d	F4_loess_curves	Age-grid LOESS fitted protein trajectories.	figure_source	figure9_metscore2_protein_loess_curves_source.tsv	1	mst1	60.3	0.00612708	31827	30	ok	MST1	0.0244693	8.21749e-08	1.58008e-07	7.08526	Positive PWAS beta	610	Increasing
Figure 4	a-d	F4_loess_curves	Age-grid LOESS fitted protein trajectories.	figure_source	figure9_metscore2_protein_loess_curves_source.tsv	1	mst1	60.7833	0.00627209	31827	30	ok	MST1	0.0244693	8.21749e-08	1.58008e-07	7.08526	Positive PWAS beta	610	Increasing
Figure 4	a-d	F4_loess_curves	Age-grid LOESS fitted protein trajectories.	figure_source	figure9_metscore2_protein_loess_curves_source.tsv	1	mst1	61.2667	0.00632036	31827	30	ok	MST1	0.0244693	8.21749e-08	1.58008e-07	7.08526	Positive PWAS beta	610	Increasing
Figure 4	a-d	F4_loess_curves	Age-grid LOESS fitted protein trajectories.	figure_source	figure9_metscore2_protein_loess_curves_source.tsv	1	mst1	61.75	0.00630044	31827	30	ok	MST1	0.0244693	8.21749e-08	1.58008e-07	7.08526	Positive PWAS beta	610	Increasing
Figure 4	a-d	F4_loess_curves	Age-grid LOESS fitted protein trajectories.	figure_source	figure9_metscore2_protein_loess_curves_source.tsv	1	mst1	62.2333	0.00622798	31827	30	ok	MST1	0.0244693	8.21749e-08	1.58008e-07	7.08526	Positive PWAS beta	610	Increasing
Figure 4	a-d	F4_loess_curves	Age-grid LOESS fitted protein trajectories.	figure_source	figure9_metscore2_protein_loess_curves_source.tsv	1	mst1	62.7167	0.00610838	31827	30	ok	MST1	0.0244693	8.21749e-08	1.58008e-07	7.08526	Positive PWAS beta	610	Increasing
Figure 4	a-d	F4_loess_curves	Age-grid LOESS fitted protein trajectories.	figure_source	figure9_metscore2_protein_loess_curves_source.tsv	1	mst1	63.2	0.0059406	31827	30	ok	MST1	0.0244693	8.21749e-08	1.58008e-07	7.08526	Positive PWAS beta	610	Increasing
Figure 4	a-d	F4_loess_curves	Age-grid LOESS fitted protein trajectories.	figure_source	figure9_metscore2_protein_loess_curves_source.tsv	1	mst1	63.6833	0.00571966	31827	30	ok	MST1	0.0244693	8.21749e-08	1.58008e-07	7.08526	Positive PWAS beta	610	Increasing
Figure 4	a-d	F4_loess_curves	Age-grid LOESS fitted protein trajectories.	figure_source	figure9_metscore2_protein_loess_curves_source.tsv	1	mst1	64.1667	0.0054381	31827	30	ok	MST1	0.0244693	8.21749e-08	1.58008e-07	7.08526	Positive PWAS beta	610	Increasing
Figure 4	a-d	F4_loess_curves	Age-grid LOESS fitted protein trajectories.	figure_source	figure9_metscore2_protein_loess_curves_source.tsv	1	mst1	64.65	0.00508838	31827	30	ok	MST1	0.0244693	8.21749e-08	1.58008e-07	7.08526	Positive PWAS beta	610	Increasing
Figure 4	a-d	F4_loess_curves	Age-grid LOESS fitted protein trajectories.	figure_source	figure9_metscore2_protein_loess_curves_source.tsv	1	mst1	65.1333	0.00466325	31827	30	ok	MST1	0.0244693	8.21749e-08	1.58008e-07	7.08526	Positive PWAS beta	610	Increasing
Figure 4	a-d	F4_loess_curves	Age-grid LOESS fitted protein trajectories.	figure_source	figure9_metscore2_protein_loess_curves_source.tsv	1	mst1	65.6167	0.00415674	31827	30	ok	MST1	0.0244693	8.21749e-08	1.58008e-07	7.08526	Positive PWAS beta	610	Increasing
Figure 4	a-d	F4_loess_curves	Age-grid LOESS fitted protein trajectories.	figure_source	figure9_metscore2_protein_loess_curves_source.tsv	1	mst1	66.1	0.00356454	31827	30	ok	MST1	0.0244693	8.21749e-08	1.58008e-07	7.08526	Positive PWAS beta	610	Increasing
Figure 4	a-d	F4_loess_curves	Age-grid LOESS fitted protein trajectories.	figure_source	figure9_metscore2_protein_loess_curves_source.tsv	1	mst1	66.5833	0.00288272	31827	30	ok	MST1	0.0244693	8.21749e-08	1.58008e-07	7.08526	Positive PWAS beta	610	Increasing
Figure 4	a-d	F4_loess_curves	Age-grid LOESS fitted protein trajectories.	figure_source	figure9_metscore2_protein_loess_curves_source.tsv	1	mst1	67.0667	0.00210754	31827	30	ok	MST1	0.0244693	8.21749e-08	1.58008e-07	7.08526	Positive PWAS beta	610	Increasing
Figure 4	a-d	F4_loess_curves	Age-grid LOESS fitted protein trajectories.	figure_source	figure9_metscore2_protein_loess_curves_source.tsv	1	mst1	67.55	0.0012356	31827	30	ok	MST1	0.0244693	8.21749e-08	1.58008e-07	7.08526	Positive PWAS beta	610	Increasing
Figure 4	a-d	F4_loess_curves	Age-grid LOESS fitted protein trajectories.	figure_source	figure9_metscore2_protein_loess_curves_source.tsv	1	mst1	68.0333	0.000263758	31827	30	ok	MST1	0.0244693	8.21749e-08	1.58008e-07	7.08526	Positive PWAS beta	610	Increasing
Figure 4	a-d	F4_loess_curves	Age-grid LOESS fitted protein trajectories.	figure_source	figure9_metscore2_protein_loess_curves_source.tsv	1	mst1	68.5167	-0.000810348	31827	30	ok	MST1	0.0244693	8.21749e-08	1.58008e-07	7.08526	Positive PWAS beta	610	Increasing
Figure 4	a-d	F4_loess_curves	Age-grid LOESS fitted protein trajectories.	figure_source	figure9_metscore2_protein_loess_curves_source.tsv	1	mst1	69	-0.00198723	31827	30	ok	MST1	0.0244693	8.21749e-08	1.58008e-07	7.08526	Positive PWAS beta	610	Increasing
Figure 4	a-d	F4_loess_curves	Age-grid LOESS fitted protein trajectories.	figure_source	figure9_metscore2_protein_loess_curves_source.tsv	1	muc13	40	-0.280545	36028	30	ok	MUC13	0.121814	6.34157e-154	4.7278e-153	153.198	Positive PWAS beta	610	Increasing
Figure 4	a-d	F4_loess_curves	Age-grid LOESS fitted protein trajectories.	figure_source	figure9_metscore2_protein_loess_curves_source.tsv	1	muc13	40.4833	-0.275618	36028	30	ok	MUC13	0.121814	6.34157e-154	4.7278e-153	153.198	Positive PWAS beta	610	Increasing
Figure 4	a-d	F4_loess_curves	Age-grid LOESS fitted protein trajectories.	figure_source	figure9_metscore2_protein_loess_curves_source.tsv	1	muc13	40.9667	-0.270195	36028	30	ok	MUC13	0.121814	6.34157e-154	4.7278e-153	153.198	Positive PWAS beta	610	Increasing
Figure 4	a-d	F4_loess_curves	Age-grid LOESS fitted protein trajectories.	figure_source	figure9_metscore2_protein_loess_curves_source.tsv	1	muc13	41.45	-0.26429	36028	30	ok	MUC13	0.121814	6.34157e-154	4.7278e-153	153.198	Positive PWAS beta	610	Increasing
Figure 4	a-d	F4_loess_curves	Age-grid LOESS fitted protein trajectories.	figure_source	figure9_metscore2_protein_loess_curves_source.tsv	1	muc13	41.9333	-0.257917	36028	30	ok	MUC13	0.121814	6.34157e-154	4.7278e-153	153.198	Positive PWAS beta	610	Increasing
Figure 4	a-d	F4_loess_curves	Age-grid LOESS fitted protein trajectories.	figure_source	figure9_metscore2_protein_loess_curves_source.tsv	1	muc13	42.4167	-0.251088	36028	30	ok	MUC13	0.121814	6.34157e-154	4.7278e-153	153.198	Positive PWAS beta	610	Increasing
Figure 4	a-d	F4_loess_curves	Age-grid LOESS fitted protein trajectories.	figure_source	figure9_metscore2_protein_loess_curves_source.tsv	1	muc13	42.9	-0.243821	36028	30	ok	MUC13	0.121814	6.34157e-154	4.7278e-153	153.198	Positive PWAS beta	610	Increasing
Figure 4	a-d	F4_loess_curves	Age-grid LOESS fitted protein trajectories.	figure_source	figure9_metscore2_protein_loess_curves_source.tsv	1	muc13	43.3833	-0.236135	36028	30	ok	MUC13	0.121814	6.34157e-154	4.7278e-153	153.198	Positive PWAS beta	610	Increasing
Figure 4	a-d	F4_loess_curves	Age-grid LOESS fitted protein trajectories.	figure_source	figure9_metscore2_protein_loess_curves_source.tsv	1	muc13	43.8667	-0.22804	36028	30	ok	MUC13	0.121814	6.34157e-154	4.7278e-153	153.198	Positive PWAS beta	610	Increasing
Figure 4	a-d	F4_loess_curves	Age-grid LOESS fitted protein trajectories.	figure_source	figure9_metscore2_protein_loess_curves_source.tsv	1	muc13	44.35	-0.219545	36028	30	ok	MUC13	0.121814	6.34157e-154	4.7278e-153	153.198	Positive PWAS beta	610	Increasing
Figure 4	a-d	F4_loess_curves	Age-grid LOESS fitted protein trajectories.	figure_source	figure9_metscore2_protein_loess_curves_source.tsv	1	muc13	44.8333	-0.210661	36028	30	ok	MUC13	0.121814	6.34157e-154	4.7278e-153	153.198	Positive PWAS beta	610	Increasing
Figure 4	a-d	F4_loess_curves	Age-grid LOESS fitted protein trajectories.	figure_source	figure9_metscore2_protein_loess_curves_source.tsv	1	muc13	45.3167	-0.201399	36028	30	ok	MUC13	0.121814	6.34157e-154	4.7278e-153	153.198	Positive PWAS beta	610	Increasing
Figure 4	a-d	F4_loess_curves	Age-grid LOESS fitted protein trajectories.	figure_source	figure9_metscore2_protein_loess_curves_source.tsv	1	muc13	45.8	-0.191768	36028	30	ok	MUC13	0.121814	6.34157e-154	4.7278e-153	153.198	Positive PWAS beta	610	Increasing
Figure 4	a-d	F4_loess_curves	Age-grid LOESS fitted protein trajectories.	figure_source	figure9_metscore2_protein_loess_curves_source.tsv	1	muc13	46.2833	-0.181778	36028	30	ok	MUC13	0.121814	6.34157e-154	4.7278e-153	153.198	Positive PWAS beta	610	Increasing
Figure 4	a-d	F4_loess_curves	Age-grid LOESS fitted protein trajectories.	figure_source	figure9_metscore2_protein_loess_curves_source.tsv	1	muc13	46.7667	-0.17143	36028	30	ok	MUC13	0.121814	6.34157e-154	4.7278e-153	153.198	Positive PWAS beta	610	Increasing
Figure 4	a-d	F4_loess_curves	Age-grid LOESS fitted protein trajectories.	figure_source	figure9_metscore2_protein_loess_curves_source.tsv	1	muc13	47.25	-0.160722	36028	30	ok	MUC13	0.121814	6.34157e-154	4.7278e-153	153.198	Positive PWAS beta	610	Increasing
Figure 4	a-d	F4_loess_curves	Age-grid LOESS fitted protein trajectories.	figure_source	figure9_metscore2_protein_loess_curves_source.tsv	1	muc13	47.7333	-0.149644	36028	30	ok	MUC13	0.121814	6.34157e-154	4.7278e-153	153.198	Positive PWAS beta	610	Increasing
Figure 4	a-d	F4_loess_curves	Age-grid LOESS fitted protein trajectories.	figure_source	figure9_metscore2_protein_loess_curves_source.tsv	1	muc13	48.2167	-0.138182	36028	30	ok	MUC13	0.121814	6.34157e-154	4.7278e-153	153.198	Positive PWAS beta	610	Increasing
Figure 4	a-d	F4_loess_curves	Age-grid LOESS fitted protein trajectories.	figure_source	figure9_metscore2_protein_loess_curves_source.tsv	1	muc13	48.7	-0.126308	36028	30	ok	MUC13	0.121814	6.34157e-154	4.7278e-153	153.198	Positive PWAS beta	610	Increasing
Figure 4	a-d	F4_loess_curves	Age-grid LOESS fitted protein trajectories.	figure_source	figure9_metscore2_protein_loess_curves_source.tsv	1	muc13	49.1833	-0.113982	36028	30	ok	MUC13	0.121814	6.34157e-154	4.7278e-153	153.198	Positive PWAS beta	610	Increasing
Figure 4	a-d	F4_loess_curves	Age-grid LOESS fitted protein trajectories.	figure_source	figure9_metscore2_protein_loess_curves_source.tsv	1	muc13	49.6667	-0.101172	36028	30	ok	MUC13	0.121814	6.34157e-154	4.7278e-153	153.198	Positive PWAS beta	610	Increasing
Figure 4	a-d	F4_loess_curves	Age-grid LOESS fitted protein trajectories.	figure_source	figure9_metscore2_protein_loess_curves_source.tsv	1	muc13	50.15	-0.0879394	36028	30	ok	MUC13	0.121814	6.34157e-154	4.7278e-153	153.198	Positive PWAS beta	610	Increasing
Figure 4	a-d	F4_loess_curves	Age-grid LOESS fitted protein trajectories.	figure_source	figure9_metscore2_protein_loess_curves_source.tsv	1	muc13	50.6333	-0.0745181	36028	30	ok	MUC13	0.121814	6.34157e-154	4.7278e-153	153.198	Positive PWAS beta	610	Increasing
Figure 4	a-d	F4_loess_curves	Age-grid LOESS fitted protein trajectories.	figure_source	figure9_metscore2_protein_loess_curves_source.tsv	1	muc13	51.1167	-0.0610366	36028	30	ok	MUC13	0.121814	6.34157e-154	4.7278e-153	153.198	Positive PWAS beta	610	Increasing
Figure 4	a-d	F4_loess_curves	Age-grid LOESS fitted protein trajectories.	figure_source	figure9_metscore2_protein_loess_curves_source.tsv	1	muc13	51.6	-0.0477965	36028	30	ok	MUC13	0.121814	6.34157e-154	4.7278e-153	153.198	Positive PWAS beta	610	Increasing
Figure 4	a-d	F4_loess_curves	Age-grid LOESS fitted protein trajectories.	figure_source	figure9_metscore2_protein_loess_curves_source.tsv	1	muc13	52.0833	-0.0350441	36028	30	ok	MUC13	0.121814	6.34157e-154	4.7278e-153	153.198	Positive PWAS beta	610	Increasing
Figure 4	a-d	F4_loess_curves	Age-grid LOESS fitted protein trajectories.	figure_source	figure9_metscore2_protein_loess_curves_source.tsv	1	muc13	52.5667	-0.0225465	36028	30	ok	MUC13	0.121814	6.34157e-154	4.7278e-153	153.198	Positive PWAS beta	610	Increasing
Figure 4	a-d	F4_loess_curves	Age-grid LOESS fitted protein trajectories.	figure_source	figure9_metscore2_protein_loess_curves_source.tsv	1	muc13	53.05	-0.0118142	36028	30	ok	MUC13	0.121814	6.34157e-154	4.7278e-153	153.198	Positive PWAS beta	610	Increasing
Figure 4	a-d	F4_loess_curves	Age-grid LOESS fitted protein trajectories.	figure_source	figure9_metscore2_protein_loess_curves_source.tsv	1	muc13	53.5333	-0.000221282	36028	30	ok	MUC13	0.121814	6.34157e-154	4.7278e-153	153.198	Positive PWAS beta	610	Increasing
Figure 4	a-d	F4_loess_curves	Age-grid LOESS fitted protein trajectories.	figure_source	figure9_metscore2_protein_loess_curves_source.tsv	1	muc13	54.0167	0.00786295	36028	30	ok	MUC13	0.121814	6.34157e-154	4.7278e-153	153.198	Positive PWAS beta	610	Increasing
Figure 4	a-d	F4_loess_curves	Age-grid LOESS fitted protein trajectories.	figure_source	figure9_metscore2_protein_loess_curves_source.tsv	1	muc13	54.5	0.0175917	36028	30	ok	MUC13	0.121814	6.34157e-154	4.7278e-153	153.198	Positive PWAS beta	610	Increasing
Figure 4	a-d	F4_loess_curves	Age-grid LOESS fitted protein trajectories.	figure_source	figure9_metscore2_protein_loess_curves_source.tsv	1	muc13	54.9833	0.0241537	36028	30	ok	MUC13	0.121814	6.34157e-154	4.7278e-153	153.198	Positive PWAS beta	610	Increasing
Figure 4	a-d	F4_loess_curves	Age-grid LOESS fitted protein trajectories.	figure_source	figure9_metscore2_protein_loess_curves_source.tsv	1	muc13	55.4667	0.0315111	36028	30	ok	MUC13	0.121814	6.34157e-154	4.7278e-153	153.198	Positive PWAS beta	610	Increasing
Figure 4	a-d	F4_loess_curves	Age-grid LOESS fitted protein trajectories.	figure_source	figure9_metscore2_protein_loess_curves_source.tsv	1	muc13	55.95	0.0369687	36028	30	ok	MUC13	0.121814	6.34157e-154	4.7278e-153	153.198	Positive PWAS beta	610	Increasing
Figure 4	a-d	F4_loess_curves	Age-grid LOESS fitted protein trajectories.	figure_source	figure9_metscore2_protein_loess_curves_source.tsv	1	muc13	56.4333	0.0423585	36028	30	ok	MUC13	0.121814	6.34157e-154	4.7278e-153	153.198	Positive PWAS beta	610	Increasing
Figure 4	a-d	F4_loess_curves	Age-grid LOESS fitted protein trajectories.	figure_source	figure9_metscore2_protein_loess_curves_source.tsv	1	muc13	56.9167	0.0469242	36028	30	ok	MUC13	0.121814	6.34157e-154	4.7278e-153	153.198	Positive PWAS beta	610	Increasing
Figure 4	a-d	F4_loess_curves	Age-grid LOESS fitted protein trajectories.	figure_source	figure9_metscore2_protein_loess_curves_source.tsv	1	muc13	57.4	0.0509839	36028	30	ok	MUC13	0.121814	6.34157e-154	4.7278e-153	153.198	Positive PWAS beta	610	Increasing
Figure 4	a-d	F4_loess_curves	Age-grid LOESS fitted protein trajectories.	figure_source	figure9_metscore2_protein_loess_curves_source.tsv	1	muc13	57.8833	0.0551479	36028	30	ok	MUC13	0.121814	6.34157e-154	4.7278e-153	153.198	Positive PWAS beta	610	Increasing
Figure 4	a-d	F4_loess_curves	Age-grid LOESS fitted protein trajectories.	figure_source	figure9_metscore2_protein_loess_curves_source.tsv	1	muc13	58.3667	0.0589607	36028	30	ok	MUC13	0.121814	6.34157e-154	4.7278e-153	153.198	Positive PWAS beta	610	Increasing
Figure 4	a-d	F4_loess_curves	Age-grid LOESS fitted protein trajectories.	figure_source	figure9_metscore2_protein_loess_curves_source.tsv	1	muc13	58.85	0.0634827	36028	30	ok	MUC13	0.121814	6.34157e-154	4.7278e-153	153.198	Positive PWAS beta	610	Increasing
Figure 4	a-d	F4_loess_curves	Age-grid LOESS fitted protein trajectories.	figure_source	figure9_metscore2_protein_loess_curves_source.tsv	1	muc13	59.3333	0.0687518	36028	30	ok	MUC13	0.121814	6.34157e-154	4.7278e-153	153.198	Positive PWAS beta	610	Increasing
Figure 4	a-d	F4_loess_curves	Age-grid LOESS fitted protein trajectories.	figure_source	figure9_metscore2_protein_loess_curves_source.tsv	1	muc13	59.8167	0.0739672	36028	30	ok	MUC13	0.121814	6.34157e-154	4.7278e-153	153.198	Positive PWAS beta	610	Increasing
Figure 4	a-d	F4_loess_curves	Age-grid LOESS fitted protein trajectories.	figure_source	figure9_metscore2_protein_loess_curves_source.tsv	1	muc13	60.3	0.0787809	36028	30	ok	MUC13	0.121814	6.34157e-154	4.7278e-153	153.198	Positive PWAS beta	610	Increasing
Figure 4	a-d	F4_loess_curves	Age-grid LOESS fitted protein trajectories.	figure_source	figure9_metscore2_protein_loess_curves_source.tsv	1	muc13	60.7833	0.0831024	36028	30	ok	MUC13	0.121814	6.34157e-154	4.7278e-153	153.198	Positive PWAS beta	610	Increasing
Figure 4	a-d	F4_loess_curves	Age-grid LOESS fitted protein trajectories.	figure_source	figure9_metscore2_protein_loess_curves_source.tsv	1	muc13	61.2667	0.0869277	36028	30	ok	MUC13	0.121814	6.34157e-154	4.7278e-153	153.198	Positive PWAS beta	610	Increasing
Figure 4	a-d	F4_loess_curves	Age-grid LOESS fitted protein trajectories.	figure_source	figure9_metscore2_protein_loess_curves_source.tsv	1	muc13	61.75	0.0902786	36028	30	ok	MUC13	0.121814	6.34157e-154	4.7278e-153	153.198	Positive PWAS beta	610	Increasing
Figure 4	a-d	F4_loess_curves	Age-grid LOESS fitted protein trajectories.	figure_source	figure9_metscore2_protein_loess_curves_source.tsv	1	muc13	62.2333	0.0931822	36028	30	ok	MUC13	0.121814	6.34157e-154	4.7278e-153	153.198	Positive PWAS beta	610	Increasing
Figure 4	a-d	F4_loess_curves	Age-grid LOESS fitted protein trajectories.	figure_source	figure9_metscore2_protein_loess_curves_source.tsv	1	muc13	62.7167	0.0956625	36028	30	ok	MUC13	0.121814	6.34157e-154	4.7278e-153	153.198	Positive PWAS beta	610	Increasing
Figure 4	a-d	F4_loess_curves	Age-grid LOESS fitted protein trajectories.	figure_source	figure9_metscore2_protein_loess_curves_source.tsv	1	muc13	63.2	0.0977386	36028	30	ok	MUC13	0.121814	6.34157e-154	4.7278e-153	153.198	Positive PWAS beta	610	Increasing
Figure 4	a-d	F4_loess_curves	Age-grid LOESS fitted protein trajectories.	figure_source	figure9_metscore2_protein_loess_curves_source.tsv	1	muc13	63.6833	0.0994217	36028	30	ok	MUC13	0.121814	6.34157e-154	4.7278e-153	153.198	Positive PWAS beta	610	Increasing
Figure 4	a-d	F4_loess_curves	Age-grid LOESS fitted protein trajectories.	figure_source	figure9_metscore2_protein_loess_curves_source.tsv	1	muc13	64.1667	0.100716	36028	30	ok	MUC13	0.121814	6.34157e-154	4.7278e-153	153.198	Positive PWAS beta	610	Increasing
Figure 4	a-d	F4_loess_curves	Age-grid LOESS fitted protein trajectories.	figure_source	figure9_metscore2_protein_loess_curves_source.tsv	1	muc13	64.65	0.101626	36028	30	ok	MUC13	0.121814	6.34157e-154	4.7278e-153	153.198	Positive PWAS beta	610	Increasing
Figure 4	a-d	F4_loess_curves	Age-grid LOESS fitted protein trajectories.	figure_source	figure9_metscore2_protein_loess_curves_source.tsv	1	muc13	65.1333	0.102159	36028	30	ok	MUC13	0.121814	6.34157e-154	4.7278e-153	153.198	Positive PWAS beta	610	Increasing
Figure 4	a-d	F4_loess_curves	Age-grid LOESS fitted protein trajectories.	figure_source	figure9_metscore2_protein_loess_curves_source.tsv	1	muc13	65.6167	0.102316	36028	30	ok	MUC13	0.121814	6.34157e-154	4.7278e-153	153.198	Positive PWAS beta	610	Increasing
Figure 4	a-d	F4_loess_curves	Age-grid LOESS fitted protein trajectories.	figure_source	figure9_metscore2_protein_loess_curves_source.tsv	1	muc13	66.1	0.102098	36028	30	ok	MUC13	0.121814	6.34157e-154	4.7278e-153	153.198	Positive PWAS beta	610	Increasing
Figure 4	a-d	F4_loess_curves	Age-grid LOESS fitted protein trajectories.	figure_source	figure9_metscore2_protein_loess_curves_source.tsv	1	muc13	66.5833	0.101501	36028	30	ok	MUC13	0.121814	6.34157e-154	4.7278e-153	153.198	Positive PWAS beta	610	Increasing
Figure 4	a-d	F4_loess_curves	Age-grid LOESS fitted protein trajectories.	figure_source	figure9_metscore2_protein_loess_curves_source.tsv	1	muc13	67.0667	0.100518	36028	30	ok	MUC13	0.121814	6.34157e-154	4.7278e-153	153.198	Positive PWAS beta	610	Increasing
Figure 4	a-d	F4_loess_curves	Age-grid LOESS fitted protein trajectories.	figure_source	figure9_metscore2_protein_loess_curves_source.tsv	1	muc13	67.55	0.0991409	36028	30	ok	MUC13	0.121814	6.34157e-154	4.7278e-153	153.198	Positive PWAS beta	610	Increasing
Figure 4	a-d	F4_loess_curves	Age-grid LOESS fitted protein trajectories.	figure_source	figure9_metscore2_protein_loess_curves_source.tsv	1	muc13	68.0333	0.0973568	36028	30	ok	MUC13	0.121814	6.34157e-154	4.7278e-153	153.198	Positive PWAS beta	610	Increasing
Figure 4	a-d	F4_loess_curves	Age-grid LOESS fitted protein trajectories.	figure_source	figure9_metscore2_protein_loess_curves_source.tsv	1	muc13	68.5167	0.0951517	36028	30	ok	MUC13	0.121814	6.34157e-154	4.7278e-153	153.198	Positive PWAS beta	610	Increasing
Figure 4	a-d	F4_loess_curves	Age-grid LOESS fitted protein trajectories.	figure_source	figure9_metscore2_protein_loess_curves_source.tsv	1	muc13	69	0.0925121	36028	30	ok	MUC13	0.121814	6.34157e-154	4.7278e-153	153.198	Positive PWAS beta	610	Increasing
Figure 4	a-d	F4_loess_curves	Age-grid LOESS fitted protein trajectories.	figure_source	figure9_metscore2_protein_loess_curves_source.tsv	1	mvk	40	-0.159558	36188	30	ok	MVK	0.122845	1.31775e-148	9.62717e-148	147.88	Positive PWAS beta	610	Increasing
Figure 4	a-d	F4_loess_curves	Age-grid LOESS fitted protein trajectories.	figure_source	figure9_metscore2_protein_loess_curves_source.tsv	1	mvk	40.4833	-0.155125	36188	30	ok	MVK	0.122845	1.31775e-148	9.62717e-148	147.88	Positive PWAS beta	610	Increasing
Figure 4	a-d	F4_loess_curves	Age-grid LOESS fitted protein trajectories.	figure_source	figure9_metscore2_protein_loess_curves_source.tsv	1	mvk	40.9667	-0.150559	36188	30	ok	MVK	0.122845	1.31775e-148	9.62717e-148	147.88	Positive PWAS beta	610	Increasing
Figure 4	a-d	F4_loess_curves	Age-grid LOESS fitted protein trajectories.	figure_source	figure9_metscore2_protein_loess_curves_source.tsv	1	mvk	41.45	-0.145858	36188	30	ok	MVK	0.122845	1.31775e-148	9.62717e-148	147.88	Positive PWAS beta	610	Increasing
Figure 4	a-d	F4_loess_curves	Age-grid LOESS fitted protein trajectories.	figure_source	figure9_metscore2_protein_loess_curves_source.tsv	1	mvk	41.9333	-0.141024	36188	30	ok	MVK	0.122845	1.31775e-148	9.62717e-148	147.88	Positive PWAS beta	610	Increasing
Figure 4	a-d	F4_loess_curves	Age-grid LOESS fitted protein trajectories.	figure_source	figure9_metscore2_protein_loess_curves_source.tsv	1	mvk	42.4167	-0.136058	36188	30	ok	MVK	0.122845	1.31775e-148	9.62717e-148	147.88	Positive PWAS beta	610	Increasing
Figure 4	a-d	F4_loess_curves	Age-grid LOESS fitted protein trajectories.	figure_source	figure9_metscore2_protein_loess_curves_source.tsv	1	mvk	42.9	-0.130969	36188	30	ok	MVK	0.122845	1.31775e-148	9.62717e-148	147.88	Positive PWAS beta	610	Increasing
Figure 4	a-d	F4_loess_curves	Age-grid LOESS fitted protein trajectories.	figure_source	figure9_metscore2_protein_loess_curves_source.tsv	1	mvk	43.3833	-0.125766	36188	30	ok	MVK	0.122845	1.31775e-148	9.62717e-148	147.88	Positive PWAS beta	610	Increasing
Figure 4	a-d	F4_loess_curves	Age-grid LOESS fitted protein trajectories.	figure_source	figure9_metscore2_protein_loess_curves_source.tsv	1	mvk	43.8667	-0.120455	36188	30	ok	MVK	0.122845	1.31775e-148	9.62717e-148	147.88	Positive PWAS beta	610	Increasing
Figure 4	a-d	F4_loess_curves	Age-grid LOESS fitted protein trajectories.	figure_source	figure9_metscore2_protein_loess_curves_source.tsv	1	mvk	44.35	-0.11504	36188	30	ok	MVK	0.122845	1.31775e-148	9.62717e-148	147.88	Positive PWAS beta	610	Increasing
Figure 4	a-d	F4_loess_curves	Age-grid LOESS fitted protein trajectories.	figure_source	figure9_metscore2_protein_loess_curves_source.tsv	1	mvk	44.8333	-0.10952	36188	30	ok	MVK	0.122845	1.31775e-148	9.62717e-148	147.88	Positive PWAS beta	610	Increasing
Figure 4	a-d	F4_loess_curves	Age-grid LOESS fitted protein trajectories.	figure_source	figure9_metscore2_protein_loess_curves_source.tsv	1	mvk	45.3167	-0.10389	36188	30	ok	MVK	0.122845	1.31775e-148	9.62717e-148	147.88	Positive PWAS beta	610	Increasing
Figure 4	a-d	F4_loess_curves	Age-grid LOESS fitted protein trajectories.	figure_source	figure9_metscore2_protein_loess_curves_source.tsv	1	mvk	45.8	-0.0981455	36188	30	ok	MVK	0.122845	1.31775e-148	9.62717e-148	147.88	Positive PWAS beta	610	Increasing
Figure 4	a-d	F4_loess_curves	Age-grid LOESS fitted protein trajectories.	figure_source	figure9_metscore2_protein_loess_curves_source.tsv	1	mvk	46.2833	-0.0922823	36188	30	ok	MVK	0.122845	1.31775e-148	9.62717e-148	147.88	Positive PWAS beta	610	Increasing
Figure 4	a-d	F4_loess_curves	Age-grid LOESS fitted protein trajectories.	figure_source	figure9_metscore2_protein_loess_curves_source.tsv	1	mvk	46.7667	-0.0862955	36188	30	ok	MVK	0.122845	1.31775e-148	9.62717e-148	147.88	Positive PWAS beta	610	Increasing
Figure 4	a-d	F4_loess_curves	Age-grid LOESS fitted protein trajectories.	figure_source	figure9_metscore2_protein_loess_curves_source.tsv	1	mvk	47.25	-0.0801783	36188	30	ok	MVK	0.122845	1.31775e-148	9.62717e-148	147.88	Positive PWAS beta	610	Increasing
Figure 4	a-d	F4_loess_curves	Age-grid LOESS fitted protein trajectories.	figure_source	figure9_metscore2_protein_loess_curves_source.tsv	1	mvk	47.7333	-0.0739212	36188	30	ok	MVK	0.122845	1.31775e-148	9.62717e-148	147.88	Positive PWAS beta	610	Increasing
Figure 4	a-d	F4_loess_curves	Age-grid LOESS fitted protein trajectories.	figure_source	figure9_metscore2_protein_loess_curves_source.tsv	1	mvk	48.2167	-0.0675096	36188	30	ok	MVK	0.122845	1.31775e-148	9.62717e-148	147.88	Positive PWAS beta	610	Increasing
Figure 4	a-d	F4_loess_curves	Age-grid LOESS fitted protein trajectories.	figure_source	figure9_metscore2_protein_loess_curves_source.tsv	1	mvk	48.7	-0.0609245	36188	30	ok	MVK	0.122845	1.31775e-148	9.62717e-148	147.88	Positive PWAS beta	610	Increasing
Figure 4	a-d	F4_loess_curves	Age-grid LOESS fitted protein trajectories.	figure_source	figure9_metscore2_protein_loess_curves_source.tsv	1	mvk	49.1833	-0.0541412	36188	30	ok	MVK	0.122845	1.31775e-148	9.62717e-148	147.88	Positive PWAS beta	610	Increasing
Figure 4	a-d	F4_loess_curves	Age-grid LOESS fitted protein trajectories.	figure_source	figure9_metscore2_protein_loess_curves_source.tsv	1	mvk	49.6667	-0.0471258	36188	30	ok	MVK	0.122845	1.31775e-148	9.62717e-148	147.88	Positive PWAS beta	610	Increasing
Figure 4	a-d	F4_loess_curves	Age-grid LOESS fitted protein trajectories.	figure_source	figure9_metscore2_protein_loess_curves_source.tsv	1	mvk	50.15	-0.0398825	36188	30	ok	MVK	0.122845	1.31775e-148	9.62717e-148	147.88	Positive PWAS beta	610	Increasing
Figure 4	a-d	F4_loess_curves	Age-grid LOESS fitted protein trajectories.	figure_source	figure9_metscore2_protein_loess_curves_source.tsv	1	mvk	50.6333	-0.0323074	36188	30	ok	MVK	0.122845	1.31775e-148	9.62717e-148	147.88	Positive PWAS beta	610	Increasing
Figure 4	a-d	F4_loess_curves	Age-grid LOESS fitted protein trajectories.	figure_source	figure9_metscore2_protein_loess_curves_source.tsv	1	mvk	51.1167	-0.0240782	36188	30	ok	MVK	0.122845	1.31775e-148	9.62717e-148	147.88	Positive PWAS beta	610	Increasing
Figure 4	a-d	F4_loess_curves	Age-grid LOESS fitted protein trajectories.	figure_source	figure9_metscore2_protein_loess_curves_source.tsv	1	mvk	51.6	-0.0169183	36188	30	ok	MVK	0.122845	1.31775e-148	9.62717e-148	147.88	Positive PWAS beta	610	Increasing
Figure 4	a-d	F4_loess_curves	Age-grid LOESS fitted protein trajectories.	figure_source	figure9_metscore2_protein_loess_curves_source.tsv	1	mvk	52.0833	-0.00892637	36188	30	ok	MVK	0.122845	1.31775e-148	9.62717e-148	147.88	Positive PWAS beta	610	Increasing
Figure 4	a-d	F4_loess_curves	Age-grid LOESS fitted protein trajectories.	figure_source	figure9_metscore2_protein_loess_curves_source.tsv	1	mvk	52.5667	-0.00245645	36188	30	ok	MVK	0.122845	1.31775e-148	9.62717e-148	147.88	Positive PWAS beta	610	Increasing
Figure 4	a-d	F4_loess_curves	Age-grid LOESS fitted protein trajectories.	figure_source	figure9_metscore2_protein_loess_curves_source.tsv	1	mvk	53.05	0.00454474	36188	30	ok	MVK	0.122845	1.31775e-148	9.62717e-148	147.88	Positive PWAS beta	610	Increasing
Figure 4	a-d	F4_loess_curves	Age-grid LOESS fitted protein trajectories.	figure_source	figure9_metscore2_protein_loess_curves_source.tsv	1	mvk	53.5333	0.0109639	36188	30	ok	MVK	0.122845	1.31775e-148	9.62717e-148	147.88	Positive PWAS beta	610	Increasing
Figure 4	a-d	F4_loess_curves	Age-grid LOESS fitted protein trajectories.	figure_source	figure9_metscore2_protein_loess_curves_source.tsv	1	mvk	54.0167	0.0161744	36188	30	ok	MVK	0.122845	1.31775e-148	9.62717e-148	147.88	Positive PWAS beta	610	Increasing
Figure 4	a-d	F4_loess_curves	Age-grid LOESS fitted protein trajectories.	figure_source	figure9_metscore2_protein_loess_curves_source.tsv	1	mvk	54.5	0.0225145	36188	30	ok	MVK	0.122845	1.31775e-148	9.62717e-148	147.88	Positive PWAS beta	610	Increasing
Figure 4	a-d	F4_loess_curves	Age-grid LOESS fitted protein trajectories.	figure_source	figure9_metscore2_protein_loess_curves_source.tsv	1	mvk	54.9833	0.0254169	36188	30	ok	MVK	0.122845	1.31775e-148	9.62717e-148	147.88	Positive PWAS beta	610	Increasing
Figure 4	a-d	F4_loess_curves	Age-grid LOESS fitted protein trajectories.	figure_source	figure9_metscore2_protein_loess_curves_source.tsv	1	mvk	55.4667	0.030278	36188	30	ok	MVK	0.122845	1.31775e-148	9.62717e-148	147.88	Positive PWAS beta	610	Increasing
Figure 4	a-d	F4_loess_curves	Age-grid LOESS fitted protein trajectories.	figure_source	figure9_metscore2_protein_loess_curves_source.tsv	1	mvk	55.95	0.0310754	36188	30	ok	MVK	0.122845	1.31775e-148	9.62717e-148	147.88	Positive PWAS beta	610	Increasing
Figure 4	a-d	F4_loess_curves	Age-grid LOESS fitted protein trajectories.	figure_source	figure9_metscore2_protein_loess_curves_source.tsv	1	mvk	56.4333	0.0337061	36188	30	ok	MVK	0.122845	1.31775e-148	9.62717e-148	147.88	Positive PWAS beta	610	Increasing
Figure 4	a-d	F4_loess_curves	Age-grid LOESS fitted protein trajectories.	figure_source	figure9_metscore2_protein_loess_curves_source.tsv	1	mvk	56.9167	0.033201	36188	30	ok	MVK	0.122845	1.31775e-148	9.62717e-148	147.88	Positive PWAS beta	610	Increasing
Figure 4	a-d	F4_loess_curves	Age-grid LOESS fitted protein trajectories.	figure_source	figure9_metscore2_protein_loess_curves_source.tsv	1	mvk	57.4	0.033884	36188	30	ok	MVK	0.122845	1.31775e-148	9.62717e-148	147.88	Positive PWAS beta	610	Increasing
Figure 4	a-d	F4_loess_curves	Age-grid LOESS fitted protein trajectories.	figure_source	figure9_metscore2_protein_loess_curves_source.tsv	1	mvk	57.8833	0.03326	36188	30	ok	MVK	0.122845	1.31775e-148	9.62717e-148	147.88	Positive PWAS beta	610	Increasing
Figure 4	a-d	F4_loess_curves	Age-grid LOESS fitted protein trajectories.	figure_source	figure9_metscore2_protein_loess_curves_source.tsv	1	mvk	58.3667	0.0329421	36188	30	ok	MVK	0.122845	1.31775e-148	9.62717e-148	147.88	Positive PWAS beta	610	Increasing
Figure 4	a-d	F4_loess_curves	Age-grid LOESS fitted protein trajectories.	figure_source	figure9_metscore2_protein_loess_curves_source.tsv	1	mvk	58.85	0.0329451	36188	30	ok	MVK	0.122845	1.31775e-148	9.62717e-148	147.88	Positive PWAS beta	610	Increasing
Figure 4	a-d	F4_loess_curves	Age-grid LOESS fitted protein trajectories.	figure_source	figure9_metscore2_protein_loess_curves_source.tsv	1	mvk	59.3333	0.0338943	36188	30	ok	MVK	0.122845	1.31775e-148	9.62717e-148	147.88	Positive PWAS beta	610	Increasing
Figure 4	a-d	F4_loess_curves	Age-grid LOESS fitted protein trajectories.	figure_source	figure9_metscore2_protein_loess_curves_source.tsv	1	mvk	59.8167	0.0351957	36188	30	ok	MVK	0.122845	1.31775e-148	9.62717e-148	147.88	Positive PWAS beta	610	Increasing
Figure 4	a-d	F4_loess_curves	Age-grid LOESS fitted protein trajectories.	figure_source	figure9_metscore2_protein_loess_curves_source.tsv	1	mvk	60.3	0.0365507	36188	30	ok	MVK	0.122845	1.31775e-148	9.62717e-148	147.88	Positive PWAS beta	610	Increasing
Figure 4	a-d	F4_loess_curves	Age-grid LOESS fitted protein trajectories.	figure_source	figure9_metscore2_protein_loess_curves_source.tsv	1	mvk	60.7833	0.0378423	36188	30	ok	MVK	0.122845	1.31775e-148	9.62717e-148	147.88	Positive PWAS beta	610	Increasing
Figure 4	a-d	F4_loess_curves	Age-grid LOESS fitted protein trajectories.	figure_source	figure9_metscore2_protein_loess_curves_source.tsv	1	mvk	61.2667	0.0390364	36188	30	ok	MVK	0.122845	1.31775e-148	9.62717e-148	147.88	Positive PWAS beta	610	Increasing
Figure 4	a-d	F4_loess_curves	Age-grid LOESS fitted protein trajectories.	figure_source	figure9_metscore2_protein_loess_curves_source.tsv	1	mvk	61.75	0.0401336	36188	30	ok	MVK	0.122845	1.31775e-148	9.62717e-148	147.88	Positive PWAS beta	610	Increasing
Figure 4	a-d	F4_loess_curves	Age-grid LOESS fitted protein trajectories.	figure_source	figure9_metscore2_protein_loess_curves_source.tsv	1	mvk	62.2333	0.0411481	36188	30	ok	MVK	0.122845	1.31775e-148	9.62717e-148	147.88	Positive PWAS beta	610	Increasing
Figure 4	a-d	F4_loess_curves	Age-grid LOESS fitted protein trajectories.	figure_source	figure9_metscore2_protein_loess_curves_source.tsv	1	mvk	62.7167	0.0420982	36188	30	ok	MVK	0.122845	1.31775e-148	9.62717e-148	147.88	Positive PWAS beta	610	Increasing
Figure 4	a-d	F4_loess_curves	Age-grid LOESS fitted protein trajectories.	figure_source	figure9_metscore2_protein_loess_curves_source.tsv	1	mvk	63.2	0.0430028	36188	30	ok	MVK	0.122845	1.31775e-148	9.62717e-148	147.88	Positive PWAS beta	610	Increasing
Figure 4	a-d	F4_loess_curves	Age-grid LOESS fitted protein trajectories.	figure_source	figure9_metscore2_protein_loess_curves_source.tsv	1	mvk	63.6833	0.043879	36188	30	ok	MVK	0.122845	1.31775e-148	9.62717e-148	147.88	Positive PWAS beta	610	Increasing
Figure 4	a-d	F4_loess_curves	Age-grid LOESS fitted protein trajectories.	figure_source	figure9_metscore2_protein_loess_curves_source.tsv	1	mvk	64.1667	0.0447413	36188	30	ok	MVK	0.122845	1.31775e-148	9.62717e-148	147.88	Positive PWAS beta	610	Increasing
Figure 4	a-d	F4_loess_curves	Age-grid LOESS fitted protein trajectories.	figure_source	figure9_metscore2_protein_loess_curves_source.tsv	1	mvk	64.65	0.0456021	36188	30	ok	MVK	0.122845	1.31775e-148	9.62717e-148	147.88	Positive PWAS beta	610	Increasing
Figure 4	a-d	F4_loess_curves	Age-grid LOESS fitted protein trajectories.	figure_source	figure9_metscore2_protein_loess_curves_source.tsv	1	mvk	65.1333	0.0464709	36188	30	ok	MVK	0.122845	1.31775e-148	9.62717e-148	147.88	Positive PWAS beta	610	Increasing
Figure 4	a-d	F4_loess_curves	Age-grid LOESS fitted protein trajectories.	figure_source	figure9_metscore2_protein_loess_curves_source.tsv	1	mvk	65.6167	0.0473539	36188	30	ok	MVK	0.122845	1.31775e-148	9.62717e-148	147.88	Positive PWAS beta	610	Increasing
Figure 4	a-d	F4_loess_curves	Age-grid LOESS fitted protein trajectories.	figure_source	figure9_metscore2_protein_loess_curves_source.tsv	1	mvk	66.1	0.0482537	36188	30	ok	MVK	0.122845	1.31775e-148	9.62717e-148	147.88	Positive PWAS beta	610	Increasing
Figure 4	a-d	F4_loess_curves	Age-grid LOESS fitted protein trajectories.	figure_source	figure9_metscore2_protein_loess_curves_source.tsv	1	mvk	66.5833	0.04917	36188	30	ok	MVK	0.122845	1.31775e-148	9.62717e-148	147.88	Positive PWAS beta	610	Increasing
Figure 4	a-d	F4_loess_curves	Age-grid LOESS fitted protein trajectories.	figure_source	figure9_metscore2_protein_loess_curves_source.tsv	1	mvk	67.0667	0.0500991	36188	30	ok	MVK	0.122845	1.31775e-148	9.62717e-148	147.88	Positive PWAS beta	610	Increasing
Figure 4	a-d	F4_loess_curves	Age-grid LOESS fitted protein trajectories.	figure_source	figure9_metscore2_protein_loess_curves_source.tsv	1	mvk	67.55	0.0510358	36188	30	ok	MVK	0.122845	1.31775e-148	9.62717e-148	147.88	Positive PWAS beta	610	Increasing
Figure 4	a-d	F4_loess_curves	Age-grid LOESS fitted protein trajectories.	figure_source	figure9_metscore2_protein_loess_curves_source.tsv	1	mvk	68.0333	0.0519733	36188	30	ok	MVK	0.122845	1.31775e-148	9.62717e-148	147.88	Positive PWAS beta	610	Increasing
Figure 4	a-d	F4_loess_curves	Age-grid LOESS fitted protein trajectories.	figure_source	figure9_metscore2_protein_loess_curves_source.tsv	1	mvk	68.5167	0.0529045	36188	30	ok	MVK	0.122845	1.31775e-148	9.62717e-148	147.88	Positive PWAS beta	610	Increasing
Figure 4	a-d	F4_loess_curves	Age-grid LOESS fitted protein trajectories.	figure_source	figure9_metscore2_protein_loess_curves_source.tsv	1	mvk	69	0.0538237	36188	30	ok	MVK	0.122845	1.31775e-148	9.62717e-148	147.88	Positive PWAS beta	610	Increasing
Figure 4	a-d	F4_loess_curves	Age-grid LOESS fitted protein trajectories.	figure_source	figure9_metscore2_protein_loess_curves_source.tsv	1	mxra8	40	-0.559073	31544	30	ok	MXRA8	-0.0741972	1.53651e-48	5.46211e-48	47.8135	Negative PWAS beta	610	Increasing
Figure 4	a-d	F4_loess_curves	Age-grid LOESS fitted protein trajectories.	figure_source	figure9_metscore2_protein_loess_curves_source.tsv	1	mxra8	40.4833	-0.541668	31544	30	ok	MXRA8	-0.0741972	1.53651e-48	5.46211e-48	47.8135	Negative PWAS beta	610	Increasing
Figure 4	a-d	F4_loess_curves	Age-grid LOESS fitted protein trajectories.	figure_source	figure9_metscore2_protein_loess_curves_source.tsv	1	mxra8	40.9667	-0.524226	31544	30	ok	MXRA8	-0.0741972	1.53651e-48	5.46211e-48	47.8135	Negative PWAS beta	610	Increasing
Figure 4	a-d	F4_loess_curves	Age-grid LOESS fitted protein trajectories.	figure_source	figure9_metscore2_protein_loess_curves_source.tsv	1	mxra8	41.45	-0.506743	31544	30	ok	MXRA8	-0.0741972	1.53651e-48	5.46211e-48	47.8135	Negative PWAS beta	610	Increasing
Figure 4	a-d	F4_loess_curves	Age-grid LOESS fitted protein trajectories.	figure_source	figure9_metscore2_protein_loess_curves_source.tsv	1	mxra8	41.9333	-0.48922	31544	30	ok	MXRA8	-0.0741972	1.53651e-48	5.46211e-48	47.8135	Negative PWAS beta	610	Increasing
Figure 4	a-d	F4_loess_curves	Age-grid LOESS fitted protein trajectories.	figure_source	figure9_metscore2_protein_loess_curves_source.tsv	1	mxra8	42.4167	-0.471656	31544	30	ok	MXRA8	-0.0741972	1.53651e-48	5.46211e-48	47.8135	Negative PWAS beta	610	Increasing
Figure 4	a-d	F4_loess_curves	Age-grid LOESS fitted protein trajectories.	figure_source	figure9_metscore2_protein_loess_curves_source.tsv	1	mxra8	42.9	-0.454047	31544	30	ok	MXRA8	-0.0741972	1.53651e-48	5.46211e-48	47.8135	Negative PWAS beta	610	Increasing
Figure 4	a-d	F4_loess_curves	Age-grid LOESS fitted protein trajectories.	figure_source	figure9_metscore2_protein_loess_curves_source.tsv	1	mxra8	43.3833	-0.436388	31544	30	ok	MXRA8	-0.0741972	1.53651e-48	5.46211e-48	47.8135	Negative PWAS beta	610	Increasing
Figure 4	a-d	F4_loess_curves	Age-grid LOESS fitted protein trajectories.	figure_source	figure9_metscore2_protein_loess_curves_source.tsv	1	mxra8	43.8667	-0.418674	31544	30	ok	MXRA8	-0.0741972	1.53651e-48	5.46211e-48	47.8135	Negative PWAS beta	610	Increasing
Figure 4	a-d	F4_loess_curves	Age-grid LOESS fitted protein trajectories.	figure_source	figure9_metscore2_protein_loess_curves_source.tsv	1	mxra8	44.35	-0.400898	31544	30	ok	MXRA8	-0.0741972	1.53651e-48	5.46211e-48	47.8135	Negative PWAS beta	610	Increasing
Figure 4	a-d	F4_loess_curves	Age-grid LOESS fitted protein trajectories.	figure_source	figure9_metscore2_protein_loess_curves_source.tsv	1	mxra8	44.8333	-0.383059	31544	30	ok	MXRA8	-0.0741972	1.53651e-48	5.46211e-48	47.8135	Negative PWAS beta	610	Increasing
Figure 4	a-d	F4_loess_curves	Age-grid LOESS fitted protein trajectories.	figure_source	figure9_metscore2_protein_loess_curves_source.tsv	1	mxra8	45.3167	-0.365158	31544	30	ok	MXRA8	-0.0741972	1.53651e-48	5.46211e-48	47.8135	Negative PWAS beta	610	Increasing
Figure 4	a-d	F4_loess_curves	Age-grid LOESS fitted protein trajectories.	figure_source	figure9_metscore2_protein_loess_curves_source.tsv	1	mxra8	45.8	-0.347204	31544	30	ok	MXRA8	-0.0741972	1.53651e-48	5.46211e-48	47.8135	Negative PWAS beta	610	Increasing
Figure 4	a-d	F4_loess_curves	Age-grid LOESS fitted protein trajectories.	figure_source	figure9_metscore2_protein_loess_curves_source.tsv	1	mxra8	46.2833	-0.329214	31544	30	ok	MXRA8	-0.0741972	1.53651e-48	5.46211e-48	47.8135	Negative PWAS beta	610	Increasing
Figure 4	a-d	F4_loess_curves	Age-grid LOESS fitted protein trajectories.	figure_source	figure9_metscore2_protein_loess_curves_source.tsv	1	mxra8	46.7667	-0.311207	31544	30	ok	MXRA8	-0.0741972	1.53651e-48	5.46211e-48	47.8135	Negative PWAS beta	610	Increasing
Figure 4	a-d	F4_loess_curves	Age-grid LOESS fitted protein trajectories.	figure_source	figure9_metscore2_protein_loess_curves_source.tsv	1	mxra8	47.25	-0.29321	31544	30	ok	MXRA8	-0.0741972	1.53651e-48	5.46211e-48	47.8135	Negative PWAS beta	610	Increasing
Figure 4	a-d	F4_loess_curves	Age-grid LOESS fitted protein trajectories.	figure_source	figure9_metscore2_protein_loess_curves_source.tsv	1	mxra8	47.7333	-0.275242	31544	30	ok	MXRA8	-0.0741972	1.53651e-48	5.46211e-48	47.8135	Negative PWAS beta	610	Increasing
Figure 4	a-d	F4_loess_curves	Age-grid LOESS fitted protein trajectories.	figure_source	figure9_metscore2_protein_loess_curves_source.tsv	1	mxra8	48.2167	-0.25732	31544	30	ok	MXRA8	-0.0741972	1.53651e-48	5.46211e-48	47.8135	Negative PWAS beta	610	Increasing
Figure 4	a-d	F4_loess_curves	Age-grid LOESS fitted protein trajectories.	figure_source	figure9_metscore2_protein_loess_curves_source.tsv	1	mxra8	48.7	-0.239454	31544	30	ok	MXRA8	-0.0741972	1.53651e-48	5.46211e-48	47.8135	Negative PWAS beta	610	Increasing
Figure 4	a-d	F4_loess_curves	Age-grid LOESS fitted protein trajectories.	figure_source	figure9_metscore2_protein_loess_curves_source.tsv	1	mxra8	49.1833	-0.221643	31544	30	ok	MXRA8	-0.0741972	1.53651e-48	5.46211e-48	47.8135	Negative PWAS beta	610	Increasing
Figure 4	a-d	F4_loess_curves	Age-grid LOESS fitted protein trajectories.	figure_source	figure9_metscore2_protein_loess_curves_source.tsv	1	mxra8	49.6667	-0.203867	31544	30	ok	MXRA8	-0.0741972	1.53651e-48	5.46211e-48	47.8135	Negative PWAS beta	610	Increasing
Figure 4	a-d	F4_loess_curves	Age-grid LOESS fitted protein trajectories.	figure_source	figure9_metscore2_protein_loess_curves_source.tsv	1	mxra8	50.15	-0.186062	31544	30	ok	MXRA8	-0.0741972	1.53651e-48	5.46211e-48	47.8135	Negative PWAS beta	610	Increasing
Figure 4	a-d	F4_loess_curves	Age-grid LOESS fitted protein trajectories.	figure_source	figure9_metscore2_protein_loess_curves_source.tsv	1	mxra8	50.6333	-0.167562	31544	30	ok	MXRA8	-0.0741972	1.53651e-48	5.46211e-48	47.8135	Negative PWAS beta	610	Increasing
Figure 4	a-d	F4_loess_curves	Age-grid LOESS fitted protein trajectories.	figure_source	figure9_metscore2_protein_loess_curves_source.tsv	1	mxra8	51.1167	-0.147989	31544	30	ok	MXRA8	-0.0741972	1.53651e-48	5.46211e-48	47.8135	Negative PWAS beta	610	Increasing
Figure 4	a-d	F4_loess_curves	Age-grid LOESS fitted protein trajectories.	figure_source	figure9_metscore2_protein_loess_curves_source.tsv	1	mxra8	51.6	-0.129114	31544	30	ok	MXRA8	-0.0741972	1.53651e-48	5.46211e-48	47.8135	Negative PWAS beta	610	Increasing
Figure 4	a-d	F4_loess_curves	Age-grid LOESS fitted protein trajectories.	figure_source	figure9_metscore2_protein_loess_curves_source.tsv	1	mxra8	52.0833	-0.109721	31544	30	ok	MXRA8	-0.0741972	1.53651e-48	5.46211e-48	47.8135	Negative PWAS beta	610	Increasing
Figure 4	a-d	F4_loess_curves	Age-grid LOESS fitted protein trajectories.	figure_source	figure9_metscore2_protein_loess_curves_source.tsv	1	mxra8	52.5667	-0.0903086	31544	30	ok	MXRA8	-0.0741972	1.53651e-48	5.46211e-48	47.8135	Negative PWAS beta	610	Increasing
Figure 4	a-d	F4_loess_curves	Age-grid LOESS fitted protein trajectories.	figure_source	figure9_metscore2_protein_loess_curves_source.tsv	1	mxra8	53.05	-0.0717712	31544	30	ok	MXRA8	-0.0741972	1.53651e-48	5.46211e-48	47.8135	Negative PWAS beta	610	Increasing
Figure 4	a-d	F4_loess_curves	Age-grid LOESS fitted protein trajectories.	figure_source	figure9_metscore2_protein_loess_curves_source.tsv	1	mxra8	53.5333	-0.0525081	31544	30	ok	MXRA8	-0.0741972	1.53651e-48	5.46211e-48	47.8135	Negative PWAS beta	610	Increasing
Figure 4	a-d	F4_loess_curves	Age-grid LOESS fitted protein trajectories.	figure_source	figure9_metscore2_protein_loess_curves_source.tsv	1	mxra8	54.0167	-0.0351525	31544	30	ok	MXRA8	-0.0741972	1.53651e-48	5.46211e-48	47.8135	Negative PWAS beta	610	Increasing
Figure 4	a-d	F4_loess_curves	Age-grid LOESS fitted protein trajectories.	figure_source	figure9_metscore2_protein_loess_curves_source.tsv	1	mxra8	54.5	-0.0174139	31544	30	ok	MXRA8	-0.0741972	1.53651e-48	5.46211e-48	47.8135	Negative PWAS beta	610	Increasing
Figure 4	a-d	F4_loess_curves	Age-grid LOESS fitted protein trajectories.	figure_source	figure9_metscore2_protein_loess_curves_source.tsv	1	mxra8	54.9833	-0.000793663	31544	30	ok	MXRA8	-0.0741972	1.53651e-48	5.46211e-48	47.8135	Negative PWAS beta	610	Increasing
Figure 4	a-d	F4_loess_curves	Age-grid LOESS fitted protein trajectories.	figure_source	figure9_metscore2_protein_loess_curves_source.tsv	1	mxra8	55.4667	0.0147437	31544	30	ok	MXRA8	-0.0741972	1.53651e-48	5.46211e-48	47.8135	Negative PWAS beta	610	Increasing
Figure 4	a-d	F4_loess_curves	Age-grid LOESS fitted protein trajectories.	figure_source	figure9_metscore2_protein_loess_curves_source.tsv	1	mxra8	55.95	0.0307098	31544	30	ok	MXRA8	-0.0741972	1.53651e-48	5.46211e-48	47.8135	Negative PWAS beta	610	Increasing
Figure 4	a-d	F4_loess_curves	Age-grid LOESS fitted protein trajectories.	figure_source	figure9_metscore2_protein_loess_curves_source.tsv	1	mxra8	56.4333	0.0448543	31544	30	ok	MXRA8	-0.0741972	1.53651e-48	5.46211e-48	47.8135	Negative PWAS beta	610	Increasing
Figure 4	a-d	F4_loess_curves	Age-grid LOESS fitted protein trajectories.	figure_source	figure9_metscore2_protein_loess_curves_source.tsv	1	mxra8	56.9167	0.0594908	31544	30	ok	MXRA8	-0.0741972	1.53651e-48	5.46211e-48	47.8135	Negative PWAS beta	610	Increasing
Figure 4	a-d	F4_loess_curves	Age-grid LOESS fitted protein trajectories.	figure_source	figure9_metscore2_protein_loess_curves_source.tsv	1	mxra8	57.4	0.0726975	31544	30	ok	MXRA8	-0.0741972	1.53651e-48	5.46211e-48	47.8135	Negative PWAS beta	610	Increasing
Figure 4	a-d	F4_loess_curves	Age-grid LOESS fitted protein trajectories.	figure_source	figure9_metscore2_protein_loess_curves_source.tsv	1	mxra8	57.8833	0.084707	31544	30	ok	MXRA8	-0.0741972	1.53651e-48	5.46211e-48	47.8135	Negative PWAS beta	610	Increasing
Figure 4	a-d	F4_loess_curves	Age-grid LOESS fitted protein trajectories.	figure_source	figure9_metscore2_protein_loess_curves_source.tsv	1	mxra8	58.3667	0.0961451	31544	30	ok	MXRA8	-0.0741972	1.53651e-48	5.46211e-48	47.8135	Negative PWAS beta	610	Increasing
Figure 4	a-d	F4_loess_curves	Age-grid LOESS fitted protein trajectories.	figure_source	figure9_metscore2_protein_loess_curves_source.tsv	1	mxra8	58.85	0.105209	31544	30	ok	MXRA8	-0.0741972	1.53651e-48	5.46211e-48	47.8135	Negative PWAS beta	610	Increasing
Figure 4	a-d	F4_loess_curves	Age-grid LOESS fitted protein trajectories.	figure_source	figure9_metscore2_protein_loess_curves_source.tsv	1	mxra8	59.3333	0.112375	31544	30	ok	MXRA8	-0.0741972	1.53651e-48	5.46211e-48	47.8135	Negative PWAS beta	610	Increasing
Figure 4	a-d	F4_loess_curves	Age-grid LOESS fitted protein trajectories.	figure_source	figure9_metscore2_protein_loess_curves_source.tsv	1	mxra8	59.8167	0.119692	31544	30	ok	MXRA8	-0.0741972	1.53651e-48	5.46211e-48	47.8135	Negative PWAS beta	610	Increasing
Figure 4	a-d	F4_loess_curves	Age-grid LOESS fitted protein trajectories.	figure_source	figure9_metscore2_protein_loess_curves_source.tsv	1	mxra8	60.3	0.127479	31544	30	ok	MXRA8	-0.0741972	1.53651e-48	5.46211e-48	47.8135	Negative PWAS beta	610	Increasing
Figure 4	a-d	F4_loess_curves	Age-grid LOESS fitted protein trajectories.	figure_source	figure9_metscore2_protein_loess_curves_source.tsv	1	mxra8	60.7833	0.135634	31544	30	ok	MXRA8	-0.0741972	1.53651e-48	5.46211e-48	47.8135	Negative PWAS beta	610	Increasing
Figure 4	a-d	F4_loess_curves	Age-grid LOESS fitted protein trajectories.	figure_source	figure9_metscore2_protein_loess_curves_source.tsv	1	mxra8	61.2667	0.144016	31544	30	ok	MXRA8	-0.0741972	1.53651e-48	5.46211e-48	47.8135	Negative PWAS beta	610	Increasing
Figure 4	a-d	F4_loess_curves	Age-grid LOESS fitted protein trajectories.	figure_source	figure9_metscore2_protein_loess_curves_source.tsv	1	mxra8	61.75	0.152509	31544	30	ok	MXRA8	-0.0741972	1.53651e-48	5.46211e-48	47.8135	Negative PWAS beta	610	Increasing
Figure 4	a-d	F4_loess_curves	Age-grid LOESS fitted protein trajectories.	figure_source	figure9_metscore2_protein_loess_curves_source.tsv	1	mxra8	62.2333	0.161031	31544	30	ok	MXRA8	-0.0741972	1.53651e-48	5.46211e-48	47.8135	Negative PWAS beta	610	Increasing
Figure 4	a-d	F4_loess_curves	Age-grid LOESS fitted protein trajectories.	figure_source	figure9_metscore2_protein_loess_curves_source.tsv	1	mxra8	62.7167	0.169521	31544	30	ok	MXRA8	-0.0741972	1.53651e-48	5.46211e-48	47.8135	Negative PWAS beta	610	Increasing
Figure 4	a-d	F4_loess_curves	Age-grid LOESS fitted protein trajectories.	figure_source	figure9_metscore2_protein_loess_curves_source.tsv	1	mxra8	63.2	0.17794	31544	30	ok	MXRA8	-0.0741972	1.53651e-48	5.46211e-48	47.8135	Negative PWAS beta	610	Increasing
Figure 4	a-d	F4_loess_curves	Age-grid LOESS fitted protein trajectories.	figure_source	figure9_metscore2_protein_loess_curves_source.tsv	1	mxra8	63.6833	0.186261	31544	30	ok	MXRA8	-0.0741972	1.53651e-48	5.46211e-48	47.8135	Negative PWAS beta	610	Increasing
Figure 4	a-d	F4_loess_curves	Age-grid LOESS fitted protein trajectories.	figure_source	figure9_metscore2_protein_loess_curves_source.tsv	1	mxra8	64.1667	0.194466	31544	30	ok	MXRA8	-0.0741972	1.53651e-48	5.46211e-48	47.8135	Negative PWAS beta	610	Increasing
Figure 4	a-d	F4_loess_curves	Age-grid LOESS fitted protein trajectories.	figure_source	figure9_metscore2_protein_loess_curves_source.tsv	1	mxra8	64.65	0.202552	31544	30	ok	MXRA8	-0.0741972	1.53651e-48	5.46211e-48	47.8135	Negative PWAS beta	610	Increasing
Figure 4	a-d	F4_loess_curves	Age-grid LOESS fitted protein trajectories.	figure_source	figure9_metscore2_protein_loess_curves_source.tsv	1	mxra8	65.1333	0.210521	31544	30	ok	MXRA8	-0.0741972	1.53651e-48	5.46211e-48	47.8135	Negative PWAS beta	610	Increasing
Figure 4	a-d	F4_loess_curves	Age-grid LOESS fitted protein trajectories.	figure_source	figure9_metscore2_protein_loess_curves_source.tsv	1	mxra8	65.6167	0.218384	31544	30	ok	MXRA8	-0.0741972	1.53651e-48	5.46211e-48	47.8135	Negative PWAS beta	610	Increasing
Figure 4	a-d	F4_loess_curves	Age-grid LOESS fitted protein trajectories.	figure_source	figure9_metscore2_protein_loess_curves_source.tsv	1	mxra8	66.1	0.226158	31544	30	ok	MXRA8	-0.0741972	1.53651e-48	5.46211e-48	47.8135	Negative PWAS beta	610	Increasing
Figure 4	a-d	F4_loess_curves	Age-grid LOESS fitted protein trajectories.	figure_source	figure9_metscore2_protein_loess_curves_source.tsv	1	mxra8	66.5833	0.233866	31544	30	ok	MXRA8	-0.0741972	1.53651e-48	5.46211e-48	47.8135	Negative PWAS beta	610	Increasing
Figure 4	a-d	F4_loess_curves	Age-grid LOESS fitted protein trajectories.	figure_source	figure9_metscore2_protein_loess_curves_source.tsv	1	mxra8	67.0667	0.241535	31544	30	ok	MXRA8	-0.0741972	1.53651e-48	5.46211e-48	47.8135	Negative PWAS beta	610	Increasing
Figure 4	a-d	F4_loess_curves	Age-grid LOESS fitted protein trajectories.	figure_source	figure9_metscore2_protein_loess_curves_source.tsv	1	mxra8	67.55	0.249193	31544	30	ok	MXRA8	-0.0741972	1.53651e-48	5.46211e-48	47.8135	Negative PWAS beta	610	Increasing
Figure 4	a-d	F4_loess_curves	Age-grid LOESS fitted protein trajectories.	figure_source	figure9_metscore2_protein_loess_curves_source.tsv	1	mxra8	68.0333	0.25687	31544	30	ok	MXRA8	-0.0741972	1.53651e-48	5.46211e-48	47.8135	Negative PWAS beta	610	Increasing
Figure 4	a-d	F4_loess_curves	Age-grid LOESS fitted protein trajectories.	figure_source	figure9_metscore2_protein_loess_curves_source.tsv	1	mxra8	68.5167	0.264593	31544	30	ok	MXRA8	-0.0741972	1.53651e-48	5.46211e-48	47.8135	Negative PWAS beta	610	Increasing
Figure 4	a-d	F4_loess_curves	Age-grid LOESS fitted protein trajectories.	figure_source	figure9_metscore2_protein_loess_curves_source.tsv	1	mxra8	69	0.272381	31544	30	ok	MXRA8	-0.0741972	1.53651e-48	5.46211e-48	47.8135	Negative PWAS beta	610	Increasing
Figure 4	a-d	F4_loess_curves	Age-grid LOESS fitted protein trajectories.	figure_source	figure9_metscore2_protein_loess_curves_source.tsv	1	mydgf	40	-0.0787828	32286	30	ok	MYDGF	0.0379479	1.42055e-16	3.31007e-16	15.8475	Positive PWAS beta	610	Increasing
Figure 4	a-d	F4_loess_curves	Age-grid LOESS fitted protein trajectories.	figure_source	figure9_metscore2_protein_loess_curves_source.tsv	1	mydgf	40.4833	-0.0763408	32286	30	ok	MYDGF	0.0379479	1.42055e-16	3.31007e-16	15.8475	Positive PWAS beta	610	Increasing
Figure 4	a-d	F4_loess_curves	Age-grid LOESS fitted protein trajectories.	figure_source	figure9_metscore2_protein_loess_curves_source.tsv	1	mydgf	40.9667	-0.0738628	32286	30	ok	MYDGF	0.0379479	1.42055e-16	3.31007e-16	15.8475	Positive PWAS beta	610	Increasing
Figure 4	a-d	F4_loess_curves	Age-grid LOESS fitted protein trajectories.	figure_source	figure9_metscore2_protein_loess_curves_source.tsv	1	mydgf	41.45	-0.071344	32286	30	ok	MYDGF	0.0379479	1.42055e-16	3.31007e-16	15.8475	Positive PWAS beta	610	Increasing
Figure 4	a-d	F4_loess_curves	Age-grid LOESS fitted protein trajectories.	figure_source	figure9_metscore2_protein_loess_curves_source.tsv	1	mydgf	41.9333	-0.0687786	32286	30	ok	MYDGF	0.0379479	1.42055e-16	3.31007e-16	15.8475	Positive PWAS beta	610	Increasing
Figure 4	a-d	F4_loess_curves	Age-grid LOESS fitted protein trajectories.	figure_source	figure9_metscore2_protein_loess_curves_source.tsv	1	mydgf	42.4167	-0.0661639	32286	30	ok	MYDGF	0.0379479	1.42055e-16	3.31007e-16	15.8475	Positive PWAS beta	610	Increasing
Figure 4	a-d	F4_loess_curves	Age-grid LOESS fitted protein trajectories.	figure_source	figure9_metscore2_protein_loess_curves_source.tsv	1	mydgf	42.9	-0.0635077	32286	30	ok	MYDGF	0.0379479	1.42055e-16	3.31007e-16	15.8475	Positive PWAS beta	610	Increasing
Figure 4	a-d	F4_loess_curves	Age-grid LOESS fitted protein trajectories.	figure_source	figure9_metscore2_protein_loess_curves_source.tsv	1	mydgf	43.3833	-0.0608212	32286	30	ok	MYDGF	0.0379479	1.42055e-16	3.31007e-16	15.8475	Positive PWAS beta	610	Increasing
Figure 4	a-d	F4_loess_curves	Age-grid LOESS fitted protein trajectories.	figure_source	figure9_metscore2_protein_loess_curves_source.tsv	1	mydgf	43.8667	-0.0581113	32286	30	ok	MYDGF	0.0379479	1.42055e-16	3.31007e-16	15.8475	Positive PWAS beta	610	Increasing
Figure 4	a-d	F4_loess_curves	Age-grid LOESS fitted protein trajectories.	figure_source	figure9_metscore2_protein_loess_curves_source.tsv	1	mydgf	44.35	-0.0553833	32286	30	ok	MYDGF	0.0379479	1.42055e-16	3.31007e-16	15.8475	Positive PWAS beta	610	Increasing
Figure 4	a-d	F4_loess_curves	Age-grid LOESS fitted protein trajectories.	figure_source	figure9_metscore2_protein_loess_curves_source.tsv	1	mydgf	44.8333	-0.0526412	32286	30	ok	MYDGF	0.0379479	1.42055e-16	3.31007e-16	15.8475	Positive PWAS beta	610	Increasing
Figure 4	a-d	F4_loess_curves	Age-grid LOESS fitted protein trajectories.	figure_source	figure9_metscore2_protein_loess_curves_source.tsv	1	mydgf	45.3167	-0.0498879	32286	30	ok	MYDGF	0.0379479	1.42055e-16	3.31007e-16	15.8475	Positive PWAS beta	610	Increasing
Figure 4	a-d	F4_loess_curves	Age-grid LOESS fitted protein trajectories.	figure_source	figure9_metscore2_protein_loess_curves_source.tsv	1	mydgf	45.8	-0.0471253	32286	30	ok	MYDGF	0.0379479	1.42055e-16	3.31007e-16	15.8475	Positive PWAS beta	610	Increasing
Figure 4	a-d	F4_loess_curves	Age-grid LOESS fitted protein trajectories.	figure_source	figure9_metscore2_protein_loess_curves_source.tsv	1	mydgf	46.2833	-0.0443537	32286	30	ok	MYDGF	0.0379479	1.42055e-16	3.31007e-16	15.8475	Positive PWAS beta	610	Increasing
Figure 4	a-d	F4_loess_curves	Age-grid LOESS fitted protein trajectories.	figure_source	figure9_metscore2_protein_loess_curves_source.tsv	1	mydgf	46.7667	-0.0415733	32286	30	ok	MYDGF	0.0379479	1.42055e-16	3.31007e-16	15.8475	Positive PWAS beta	610	Increasing
Figure 4	a-d	F4_loess_curves	Age-grid LOESS fitted protein trajectories.	figure_source	figure9_metscore2_protein_loess_curves_source.tsv	1	mydgf	47.25	-0.0387837	32286	30	ok	MYDGF	0.0379479	1.42055e-16	3.31007e-16	15.8475	Positive PWAS beta	610	Increasing
Figure 4	a-d	F4_loess_curves	Age-grid LOESS fitted protein trajectories.	figure_source	figure9_metscore2_protein_loess_curves_source.tsv	1	mydgf	47.7333	-0.0359839	32286	30	ok	MYDGF	0.0379479	1.42055e-16	3.31007e-16	15.8475	Positive PWAS beta	610	Increasing
Figure 4	a-d	F4_loess_curves	Age-grid LOESS fitted protein trajectories.	figure_source	figure9_metscore2_protein_loess_curves_source.tsv	1	mydgf	48.2167	-0.0331705	32286	30	ok	MYDGF	0.0379479	1.42055e-16	3.31007e-16	15.8475	Positive PWAS beta	610	Increasing
Figure 4	a-d	F4_loess_curves	Age-grid LOESS fitted protein trajectories.	figure_source	figure9_metscore2_protein_loess_curves_source.tsv	1	mydgf	48.7	-0.0303261	32286	30	ok	MYDGF	0.0379479	1.42055e-16	3.31007e-16	15.8475	Positive PWAS beta	610	Increasing
Figure 4	a-d	F4_loess_curves	Age-grid LOESS fitted protein trajectories.	figure_source	figure9_metscore2_protein_loess_curves_source.tsv	1	mydgf	49.1833	-0.0274061	32286	30	ok	MYDGF	0.0379479	1.42055e-16	3.31007e-16	15.8475	Positive PWAS beta	610	Increasing
Figure 4	a-d	F4_loess_curves	Age-grid LOESS fitted protein trajectories.	figure_source	figure9_metscore2_protein_loess_curves_source.tsv	1	mydgf	49.6667	-0.0243181	32286	30	ok	MYDGF	0.0379479	1.42055e-16	3.31007e-16	15.8475	Positive PWAS beta	610	Increasing
Figure 4	a-d	F4_loess_curves	Age-grid LOESS fitted protein trajectories.	figure_source	figure9_metscore2_protein_loess_curves_source.tsv	1	mydgf	50.15	-0.0209296	32286	30	ok	MYDGF	0.0379479	1.42055e-16	3.31007e-16	15.8475	Positive PWAS beta	610	Increasing
Figure 4	a-d	F4_loess_curves	Age-grid LOESS fitted protein trajectories.	figure_source	figure9_metscore2_protein_loess_curves_source.tsv	1	mydgf	50.6333	-0.0175432	32286	30	ok	MYDGF	0.0379479	1.42055e-16	3.31007e-16	15.8475	Positive PWAS beta	610	Increasing
Figure 4	a-d	F4_loess_curves	Age-grid LOESS fitted protein trajectories.	figure_source	figure9_metscore2_protein_loess_curves_source.tsv	1	mydgf	51.1167	-0.0145365	32286	30	ok	MYDGF	0.0379479	1.42055e-16	3.31007e-16	15.8475	Positive PWAS beta	610	Increasing
Figure 4	a-d	F4_loess_curves	Age-grid LOESS fitted protein trajectories.	figure_source	figure9_metscore2_protein_loess_curves_source.tsv	1	mydgf	51.6	-0.0114387	32286	30	ok	MYDGF	0.0379479	1.42055e-16	3.31007e-16	15.8475	Positive PWAS beta	610	Increasing
Figure 4	a-d	F4_loess_curves	Age-grid LOESS fitted protein trajectories.	figure_source	figure9_metscore2_protein_loess_curves_source.tsv	1	mydgf	52.0833	-0.00872333	32286	30	ok	MYDGF	0.0379479	1.42055e-16	3.31007e-16	15.8475	Positive PWAS beta	610	Increasing
Figure 4	a-d	F4_loess_curves	Age-grid LOESS fitted protein trajectories.	figure_source	figure9_metscore2_protein_loess_curves_source.tsv	1	mydgf	52.5667	-0.00633923	32286	30	ok	MYDGF	0.0379479	1.42055e-16	3.31007e-16	15.8475	Positive PWAS beta	610	Increasing
Figure 4	a-d	F4_loess_curves	Age-grid LOESS fitted protein trajectories.	figure_source	figure9_metscore2_protein_loess_curves_source.tsv	1	mydgf	53.05	-0.00395742	32286	30	ok	MYDGF	0.0379479	1.42055e-16	3.31007e-16	15.8475	Positive PWAS beta	610	Increasing
Figure 4	a-d	F4_loess_curves	Age-grid LOESS fitted protein trajectories.	figure_source	figure9_metscore2_protein_loess_curves_source.tsv	1	mydgf	53.5333	-0.00139795	32286	30	ok	MYDGF	0.0379479	1.42055e-16	3.31007e-16	15.8475	Positive PWAS beta	610	Increasing
Figure 4	a-d	F4_loess_curves	Age-grid LOESS fitted protein trajectories.	figure_source	figure9_metscore2_protein_loess_curves_source.tsv	1	mydgf	54.0167	0.000942964	32286	30	ok	MYDGF	0.0379479	1.42055e-16	3.31007e-16	15.8475	Positive PWAS beta	610	Increasing
Figure 4	a-d	F4_loess_curves	Age-grid LOESS fitted protein trajectories.	figure_source	figure9_metscore2_protein_loess_curves_source.tsv	1	mydgf	54.5	0.00372751	32286	30	ok	MYDGF	0.0379479	1.42055e-16	3.31007e-16	15.8475	Positive PWAS beta	610	Increasing
Figure 4	a-d	F4_loess_curves	Age-grid LOESS fitted protein trajectories.	figure_source	figure9_metscore2_protein_loess_curves_source.tsv	1	mydgf	54.9833	0.00566643	32286	30	ok	MYDGF	0.0379479	1.42055e-16	3.31007e-16	15.8475	Positive PWAS beta	610	Increasing
Figure 4	a-d	F4_loess_curves	Age-grid LOESS fitted protein trajectories.	figure_source	figure9_metscore2_protein_loess_curves_source.tsv	1	mydgf	55.4667	0.00795108	32286	30	ok	MYDGF	0.0379479	1.42055e-16	3.31007e-16	15.8475	Positive PWAS beta	610	Increasing
Figure 4	a-d	F4_loess_curves	Age-grid LOESS fitted protein trajectories.	figure_source	figure9_metscore2_protein_loess_curves_source.tsv	1	mydgf	55.95	0.00885264	32286	30	ok	MYDGF	0.0379479	1.42055e-16	3.31007e-16	15.8475	Positive PWAS beta	610	Increasing
Figure 4	a-d	F4_loess_curves	Age-grid LOESS fitted protein trajectories.	figure_source	figure9_metscore2_protein_loess_curves_source.tsv	1	mydgf	56.4333	0.00987001	32286	30	ok	MYDGF	0.0379479	1.42055e-16	3.31007e-16	15.8475	Positive PWAS beta	610	Increasing
Figure 4	a-d	F4_loess_curves	Age-grid LOESS fitted protein trajectories.	figure_source	figure9_metscore2_protein_loess_curves_source.tsv	1	mydgf	56.9167	0.00951411	32286	30	ok	MYDGF	0.0379479	1.42055e-16	3.31007e-16	15.8475	Positive PWAS beta	610	Increasing
Figure 4	a-d	F4_loess_curves	Age-grid LOESS fitted protein trajectories.	figure_source	figure9_metscore2_protein_loess_curves_source.tsv	1	mydgf	57.4	0.00934802	32286	30	ok	MYDGF	0.0379479	1.42055e-16	3.31007e-16	15.8475	Positive PWAS beta	610	Increasing
Figure 4	a-d	F4_loess_curves	Age-grid LOESS fitted protein trajectories.	figure_source	figure9_metscore2_protein_loess_curves_source.tsv	1	mydgf	57.8833	0.00879237	32286	30	ok	MYDGF	0.0379479	1.42055e-16	3.31007e-16	15.8475	Positive PWAS beta	610	Increasing
Figure 4	a-d	F4_loess_curves	Age-grid LOESS fitted protein trajectories.	figure_source	figure9_metscore2_protein_loess_curves_source.tsv	1	mydgf	58.3667	0.0085804	32286	30	ok	MYDGF	0.0379479	1.42055e-16	3.31007e-16	15.8475	Positive PWAS beta	610	Increasing
Figure 4	a-d	F4_loess_curves	Age-grid LOESS fitted protein trajectories.	figure_source	figure9_metscore2_protein_loess_curves_source.tsv	1	mydgf	58.85	0.0089104	32286	30	ok	MYDGF	0.0379479	1.42055e-16	3.31007e-16	15.8475	Positive PWAS beta	610	Increasing
Figure 4	a-d	F4_loess_curves	Age-grid LOESS fitted protein trajectories.	figure_source	figure9_metscore2_protein_loess_curves_source.tsv	1	mydgf	59.3333	0.00992213	32286	30	ok	MYDGF	0.0379479	1.42055e-16	3.31007e-16	15.8475	Positive PWAS beta	610	Increasing
Figure 4	a-d	F4_loess_curves	Age-grid LOESS fitted protein trajectories.	figure_source	figure9_metscore2_protein_loess_curves_source.tsv	1	mydgf	59.8167	0.0111895	32286	30	ok	MYDGF	0.0379479	1.42055e-16	3.31007e-16	15.8475	Positive PWAS beta	610	Increasing
Figure 4	a-d	F4_loess_curves	Age-grid LOESS fitted protein trajectories.	figure_source	figure9_metscore2_protein_loess_curves_source.tsv	1	mydgf	60.3	0.0125285	32286	30	ok	MYDGF	0.0379479	1.42055e-16	3.31007e-16	15.8475	Positive PWAS beta	610	Increasing
Figure 4	a-d	F4_loess_curves	Age-grid LOESS fitted protein trajectories.	figure_source	figure9_metscore2_protein_loess_curves_source.tsv	1	mydgf	60.7833	0.0138838	32286	30	ok	MYDGF	0.0379479	1.42055e-16	3.31007e-16	15.8475	Positive PWAS beta	610	Increasing
Figure 4	a-d	F4_loess_curves	Age-grid LOESS fitted protein trajectories.	figure_source	figure9_metscore2_protein_loess_curves_source.tsv	1	mydgf	61.2667	0.0152436	32286	30	ok	MYDGF	0.0379479	1.42055e-16	3.31007e-16	15.8475	Positive PWAS beta	610	Increasing
Figure 4	a-d	F4_loess_curves	Age-grid LOESS fitted protein trajectories.	figure_source	figure9_metscore2_protein_loess_curves_source.tsv	1	mydgf	61.75	0.0166107	32286	30	ok	MYDGF	0.0379479	1.42055e-16	3.31007e-16	15.8475	Positive PWAS beta	610	Increasing
Figure 4	a-d	F4_loess_curves	Age-grid LOESS fitted protein trajectories.	figure_source	figure9_metscore2_protein_loess_curves_source.tsv	1	mydgf	62.2333	0.0179924	32286	30	ok	MYDGF	0.0379479	1.42055e-16	3.31007e-16	15.8475	Positive PWAS beta	610	Increasing
Figure 4	a-d	F4_loess_curves	Age-grid LOESS fitted protein trajectories.	figure_source	figure9_metscore2_protein_loess_curves_source.tsv	1	mydgf	62.7167	0.0193941	32286	30	ok	MYDGF	0.0379479	1.42055e-16	3.31007e-16	15.8475	Positive PWAS beta	610	Increasing
Figure 4	a-d	F4_loess_curves	Age-grid LOESS fitted protein trajectories.	figure_source	figure9_metscore2_protein_loess_curves_source.tsv	1	mydgf	63.2	0.0208196	32286	30	ok	MYDGF	0.0379479	1.42055e-16	3.31007e-16	15.8475	Positive PWAS beta	610	Increasing
Figure 4	a-d	F4_loess_curves	Age-grid LOESS fitted protein trajectories.	figure_source	figure9_metscore2_protein_loess_curves_source.tsv	1	mydgf	63.6833	0.0222752	32286	30	ok	MYDGF	0.0379479	1.42055e-16	3.31007e-16	15.8475	Positive PWAS beta	610	Increasing
Figure 4	a-d	F4_loess_curves	Age-grid LOESS fitted protein trajectories.	figure_source	figure9_metscore2_protein_loess_curves_source.tsv	1	mydgf	64.1667	0.0237685	32286	30	ok	MYDGF	0.0379479	1.42055e-16	3.31007e-16	15.8475	Positive PWAS beta	610	Increasing
Figure 4	a-d	F4_loess_curves	Age-grid LOESS fitted protein trajectories.	figure_source	figure9_metscore2_protein_loess_curves_source.tsv	1	mydgf	64.65	0.0253071	32286	30	ok	MYDGF	0.0379479	1.42055e-16	3.31007e-16	15.8475	Positive PWAS beta	610	Increasing
Figure 4	a-d	F4_loess_curves	Age-grid LOESS fitted protein trajectories.	figure_source	figure9_metscore2_protein_loess_curves_source.tsv	1	mydgf	65.1333	0.0268983	32286	30	ok	MYDGF	0.0379479	1.42055e-16	3.31007e-16	15.8475	Positive PWAS beta	610	Increasing
Figure 4	a-d	F4_loess_curves	Age-grid LOESS fitted protein trajectories.	figure_source	figure9_metscore2_protein_loess_curves_source.tsv	1	mydgf	65.6167	0.0285474	32286	30	ok	MYDGF	0.0379479	1.42055e-16	3.31007e-16	15.8475	Positive PWAS beta	610	Increasing
Figure 4	a-d	F4_loess_curves	Age-grid LOESS fitted protein trajectories.	figure_source	figure9_metscore2_protein_loess_curves_source.tsv	1	mydgf	66.1	0.0302582	32286	30	ok	MYDGF	0.0379479	1.42055e-16	3.31007e-16	15.8475	Positive PWAS beta	610	Increasing
Figure 4	a-d	F4_loess_curves	Age-grid LOESS fitted protein trajectories.	figure_source	figure9_metscore2_protein_loess_curves_source.tsv	1	mydgf	66.5833	0.0320318	32286	30	ok	MYDGF	0.0379479	1.42055e-16	3.31007e-16	15.8475	Positive PWAS beta	610	Increasing
Figure 4	a-d	F4_loess_curves	Age-grid LOESS fitted protein trajectories.	figure_source	figure9_metscore2_protein_loess_curves_source.tsv	1	mydgf	67.0667	0.0338658	32286	30	ok	MYDGF	0.0379479	1.42055e-16	3.31007e-16	15.8475	Positive PWAS beta	610	Increasing
Figure 4	a-d	F4_loess_curves	Age-grid LOESS fitted protein trajectories.	figure_source	figure9_metscore2_protein_loess_curves_source.tsv	1	mydgf	67.55	0.035756	32286	30	ok	MYDGF	0.0379479	1.42055e-16	3.31007e-16	15.8475	Positive PWAS beta	610	Increasing
Figure 4	a-d	F4_loess_curves	Age-grid LOESS fitted protein trajectories.	figure_source	figure9_metscore2_protein_loess_curves_source.tsv	1	mydgf	68.0333	0.0376968	32286	30	ok	MYDGF	0.0379479	1.42055e-16	3.31007e-16	15.8475	Positive PWAS beta	610	Increasing
Figure 4	a-d	F4_loess_curves	Age-grid LOESS fitted protein trajectories.	figure_source	figure9_metscore2_protein_loess_curves_source.tsv	1	mydgf	68.5167	0.0396831	32286	30	ok	MYDGF	0.0379479	1.42055e-16	3.31007e-16	15.8475	Positive PWAS beta	610	Increasing
Figure 4	a-d	F4_loess_curves	Age-grid LOESS fitted protein trajectories.	figure_source	figure9_metscore2_protein_loess_curves_source.tsv	1	mydgf	69	0.0417131	32286	30	ok	MYDGF	0.0379479	1.42055e-16	3.31007e-16	15.8475	Positive PWAS beta	610	Increasing
Figure 4	a-d	F4_loess_curves	Age-grid LOESS fitted protein trajectories.	figure_source	figure9_metscore2_protein_loess_curves_source.tsv	1	myo6	40	-0.0304919	32213	30	ok	MYO6	0.0307011	1.65201e-11	3.47698e-11	10.782	Positive PWAS beta	610	Increasing
Figure 4	a-d	F4_loess_curves	Age-grid LOESS fitted protein trajectories.	figure_source	figure9_metscore2_protein_loess_curves_source.tsv	1	myo6	40.4833	-0.0292313	32213	30	ok	MYO6	0.0307011	1.65201e-11	3.47698e-11	10.782	Positive PWAS beta	610	Increasing
Figure 4	a-d	F4_loess_curves	Age-grid LOESS fitted protein trajectories.	figure_source	figure9_metscore2_protein_loess_curves_source.tsv	1	myo6	40.9667	-0.0280003	32213	30	ok	MYO6	0.0307011	1.65201e-11	3.47698e-11	10.782	Positive PWAS beta	610	Increasing
Figure 4	a-d	F4_loess_curves	Age-grid LOESS fitted protein trajectories.	figure_source	figure9_metscore2_protein_loess_curves_source.tsv	1	myo6	41.45	-0.0267969	32213	30	ok	MYO6	0.0307011	1.65201e-11	3.47698e-11	10.782	Positive PWAS beta	610	Increasing
Figure 4	a-d	F4_loess_curves	Age-grid LOESS fitted protein trajectories.	figure_source	figure9_metscore2_protein_loess_curves_source.tsv	1	myo6	41.9333	-0.0256153	32213	30	ok	MYO6	0.0307011	1.65201e-11	3.47698e-11	10.782	Positive PWAS beta	610	Increasing
Figure 4	a-d	F4_loess_curves	Age-grid LOESS fitted protein trajectories.	figure_source	figure9_metscore2_protein_loess_curves_source.tsv	1	myo6	42.4167	-0.02445	32213	30	ok	MYO6	0.0307011	1.65201e-11	3.47698e-11	10.782	Positive PWAS beta	610	Increasing
Figure 4	a-d	F4_loess_curves	Age-grid LOESS fitted protein trajectories.	figure_source	figure9_metscore2_protein_loess_curves_source.tsv	1	myo6	42.9	-0.0232974	32213	30	ok	MYO6	0.0307011	1.65201e-11	3.47698e-11	10.782	Positive PWAS beta	610	Increasing
Figure 4	a-d	F4_loess_curves	Age-grid LOESS fitted protein trajectories.	figure_source	figure9_metscore2_protein_loess_curves_source.tsv	1	myo6	43.3833	-0.0221558	32213	30	ok	MYO6	0.0307011	1.65201e-11	3.47698e-11	10.782	Positive PWAS beta	610	Increasing
Figure 4	a-d	F4_loess_curves	Age-grid LOESS fitted protein trajectories.	figure_source	figure9_metscore2_protein_loess_curves_source.tsv	1	myo6	43.8667	-0.0210267	32213	30	ok	MYO6	0.0307011	1.65201e-11	3.47698e-11	10.782	Positive PWAS beta	610	Increasing
Figure 4	a-d	F4_loess_curves	Age-grid LOESS fitted protein trajectories.	figure_source	figure9_metscore2_protein_loess_curves_source.tsv	1	myo6	44.35	-0.0199142	32213	30	ok	MYO6	0.0307011	1.65201e-11	3.47698e-11	10.782	Positive PWAS beta	610	Increasing
Figure 4	a-d	F4_loess_curves	Age-grid LOESS fitted protein trajectories.	figure_source	figure9_metscore2_protein_loess_curves_source.tsv	1	myo6	44.8333	-0.0188254	32213	30	ok	MYO6	0.0307011	1.65201e-11	3.47698e-11	10.782	Positive PWAS beta	610	Increasing
Figure 4	a-d	F4_loess_curves	Age-grid LOESS fitted protein trajectories.	figure_source	figure9_metscore2_protein_loess_curves_source.tsv	1	myo6	45.3167	-0.0177699	32213	30	ok	MYO6	0.0307011	1.65201e-11	3.47698e-11	10.782	Positive PWAS beta	610	Increasing
Figure 4	a-d	F4_loess_curves	Age-grid LOESS fitted protein trajectories.	figure_source	figure9_metscore2_protein_loess_curves_source.tsv	1	myo6	45.8	-0.0167585	32213	30	ok	MYO6	0.0307011	1.65201e-11	3.47698e-11	10.782	Positive PWAS beta	610	Increasing
Figure 4	a-d	F4_loess_curves	Age-grid LOESS fitted protein trajectories.	figure_source	figure9_metscore2_protein_loess_curves_source.tsv	1	myo6	46.2833	-0.0158035	32213	30	ok	MYO6	0.0307011	1.65201e-11	3.47698e-11	10.782	Positive PWAS beta	610	Increasing
Figure 4	a-d	F4_loess_curves	Age-grid LOESS fitted protein trajectories.	figure_source	figure9_metscore2_protein_loess_curves_source.tsv	1	myo6	46.7667	-0.0149164	32213	30	ok	MYO6	0.0307011	1.65201e-11	3.47698e-11	10.782	Positive PWAS beta	610	Increasing
Figure 4	a-d	F4_loess_curves	Age-grid LOESS fitted protein trajectories.	figure_source	figure9_metscore2_protein_loess_curves_source.tsv	1	myo6	47.25	-0.0141075	32213	30	ok	MYO6	0.0307011	1.65201e-11	3.47698e-11	10.782	Positive PWAS beta	610	Increasing
Figure 4	a-d	F4_loess_curves	Age-grid LOESS fitted protein trajectories.	figure_source	figure9_metscore2_protein_loess_curves_source.tsv	1	myo6	47.7333	-0.0133864	32213	30	ok	MYO6	0.0307011	1.65201e-11	3.47698e-11	10.782	Positive PWAS beta	610	Increasing
Figure 4	a-d	F4_loess_curves	Age-grid LOESS fitted protein trajectories.	figure_source	figure9_metscore2_protein_loess_curves_source.tsv	1	myo6	48.2167	-0.0127594	32213	30	ok	MYO6	0.0307011	1.65201e-11	3.47698e-11	10.782	Positive PWAS beta	610	Increasing
Figure 4	a-d	F4_loess_curves	Age-grid LOESS fitted protein trajectories.	figure_source	figure9_metscore2_protein_loess_curves_source.tsv	1	myo6	48.7	-0.0122218	32213	30	ok	MYO6	0.0307011	1.65201e-11	3.47698e-11	10.782	Positive PWAS beta	610	Increasing
Figure 4	a-d	F4_loess_curves	Age-grid LOESS fitted protein trajectories.	figure_source	figure9_metscore2_protein_loess_curves_source.tsv	1	myo6	49.1833	-0.0117444	32213	30	ok	MYO6	0.0307011	1.65201e-11	3.47698e-11	10.782	Positive PWAS beta	610	Increasing
Figure 4	a-d	F4_loess_curves	Age-grid LOESS fitted protein trajectories.	figure_source	figure9_metscore2_protein_loess_curves_source.tsv	1	myo6	49.6667	-0.0112594	32213	30	ok	MYO6	0.0307011	1.65201e-11	3.47698e-11	10.782	Positive PWAS beta	610	Increasing
Figure 4	a-d	F4_loess_curves	Age-grid LOESS fitted protein trajectories.	figure_source	figure9_metscore2_protein_loess_curves_source.tsv	1	myo6	50.15	-0.0105985	32213	30	ok	MYO6	0.0307011	1.65201e-11	3.47698e-11	10.782	Positive PWAS beta	610	Increasing
Figure 4	a-d	F4_loess_curves	Age-grid LOESS fitted protein trajectories.	figure_source	figure9_metscore2_protein_loess_curves_source.tsv	1	myo6	50.6333	-0.009446	32213	30	ok	MYO6	0.0307011	1.65201e-11	3.47698e-11	10.782	Positive PWAS beta	610	Increasing
Figure 4	a-d	F4_loess_curves	Age-grid LOESS fitted protein trajectories.	figure_source	figure9_metscore2_protein_loess_curves_source.tsv	1	myo6	51.1167	-0.00731921	32213	30	ok	MYO6	0.0307011	1.65201e-11	3.47698e-11	10.782	Positive PWAS beta	610	Increasing
Figure 4	a-d	F4_loess_curves	Age-grid LOESS fitted protein trajectories.	figure_source	figure9_metscore2_protein_loess_curves_source.tsv	1	myo6	51.6	-0.00497697	32213	30	ok	MYO6	0.0307011	1.65201e-11	3.47698e-11	10.782	Positive PWAS beta	610	Increasing
Figure 4	a-d	F4_loess_curves	Age-grid LOESS fitted protein trajectories.	figure_source	figure9_metscore2_protein_loess_curves_source.tsv	1	myo6	52.0833	-0.00178517	32213	30	ok	MYO6	0.0307011	1.65201e-11	3.47698e-11	10.782	Positive PWAS beta	610	Increasing
Figure 4	a-d	F4_loess_curves	Age-grid LOESS fitted protein trajectories.	figure_source	figure9_metscore2_protein_loess_curves_source.tsv	1	myo6	52.5667	0.000729696	32213	30	ok	MYO6	0.0307011	1.65201e-11	3.47698e-11	10.782	Positive PWAS beta	610	Increasing
Figure 4	a-d	F4_loess_curves	Age-grid LOESS fitted protein trajectories.	figure_source	figure9_metscore2_protein_loess_curves_source.tsv	1	myo6	53.05	0.00382377	32213	30	ok	MYO6	0.0307011	1.65201e-11	3.47698e-11	10.782	Positive PWAS beta	610	Increasing
Figure 4	a-d	F4_loess_curves	Age-grid LOESS fitted protein trajectories.	figure_source	figure9_metscore2_protein_loess_curves_source.tsv	1	myo6	53.5333	0.00563469	32213	30	ok	MYO6	0.0307011	1.65201e-11	3.47698e-11	10.782	Positive PWAS beta	610	Increasing
Figure 4	a-d	F4_loess_curves	Age-grid LOESS fitted protein trajectories.	figure_source	figure9_metscore2_protein_loess_curves_source.tsv	1	myo6	54.0167	0.00813487	32213	30	ok	MYO6	0.0307011	1.65201e-11	3.47698e-11	10.782	Positive PWAS beta	610	Increasing
Figure 4	a-d	F4_loess_curves	Age-grid LOESS fitted protein trajectories.	figure_source	figure9_metscore2_protein_loess_curves_source.tsv	1	myo6	54.5	0.00898512	32213	30	ok	MYO6	0.0307011	1.65201e-11	3.47698e-11	10.782	Positive PWAS beta	610	Increasing
Figure 4	a-d	F4_loess_curves	Age-grid LOESS fitted protein trajectories.	figure_source	figure9_metscore2_protein_loess_curves_source.tsv	1	myo6	54.9833	0.0108522	32213	30	ok	MYO6	0.0307011	1.65201e-11	3.47698e-11	10.782	Positive PWAS beta	610	Increasing
Figure 4	a-d	F4_loess_curves	Age-grid LOESS fitted protein trajectories.	figure_source	figure9_metscore2_protein_loess_curves_source.tsv	1	myo6	55.4667	0.0112832	32213	30	ok	MYO6	0.0307011	1.65201e-11	3.47698e-11	10.782	Positive PWAS beta	610	Increasing
Figure 4	a-d	F4_loess_curves	Age-grid LOESS fitted protein trajectories.	figure_source	figure9_metscore2_protein_loess_curves_source.tsv	1	myo6	55.95	0.0122391	32213	30	ok	MYO6	0.0307011	1.65201e-11	3.47698e-11	10.782	Positive PWAS beta	610	Increasing
Figure 4	a-d	F4_loess_curves	Age-grid LOESS fitted protein trajectories.	figure_source	figure9_metscore2_protein_loess_curves_source.tsv	1	myo6	56.4333	0.0126873	32213	30	ok	MYO6	0.0307011	1.65201e-11	3.47698e-11	10.782	Positive PWAS beta	610	Increasing
Figure 4	a-d	F4_loess_curves	Age-grid LOESS fitted protein trajectories.	figure_source	figure9_metscore2_protein_loess_curves_source.tsv	1	myo6	56.9167	0.0125946	32213	30	ok	MYO6	0.0307011	1.65201e-11	3.47698e-11	10.782	Positive PWAS beta	610	Increasing
Figure 4	a-d	F4_loess_curves	Age-grid LOESS fitted protein trajectories.	figure_source	figure9_metscore2_protein_loess_curves_source.tsv	1	myo6	57.4	0.013141	32213	30	ok	MYO6	0.0307011	1.65201e-11	3.47698e-11	10.782	Positive PWAS beta	610	Increasing
Figure 4	a-d	F4_loess_curves	Age-grid LOESS fitted protein trajectories.	figure_source	figure9_metscore2_protein_loess_curves_source.tsv	1	myo6	57.8833	0.0124915	32213	30	ok	MYO6	0.0307011	1.65201e-11	3.47698e-11	10.782	Positive PWAS beta	610	Increasing
Figure 4	a-d	F4_loess_curves	Age-grid LOESS fitted protein trajectories.	figure_source	figure9_metscore2_protein_loess_curves_source.tsv	1	myo6	58.3667	0.0129767	32213	30	ok	MYO6	0.0307011	1.65201e-11	3.47698e-11	10.782	Positive PWAS beta	610	Increasing
Figure 4	a-d	F4_loess_curves	Age-grid LOESS fitted protein trajectories.	figure_source	figure9_metscore2_protein_loess_curves_source.tsv	1	myo6	58.85	0.0119094	32213	30	ok	MYO6	0.0307011	1.65201e-11	3.47698e-11	10.782	Positive PWAS beta	610	Increasing
Figure 4	a-d	F4_loess_curves	Age-grid LOESS fitted protein trajectories.	figure_source	figure9_metscore2_protein_loess_curves_source.tsv	1	myo6	59.3333	0.00989961	32213	30	ok	MYO6	0.0307011	1.65201e-11	3.47698e-11	10.782	Positive PWAS beta	610	Increasing
Figure 4	a-d	F4_loess_curves	Age-grid LOESS fitted protein trajectories.	figure_source	figure9_metscore2_protein_loess_curves_source.tsv	1	myo6	59.8167	0.00822745	32213	30	ok	MYO6	0.0307011	1.65201e-11	3.47698e-11	10.782	Positive PWAS beta	610	Increasing
Figure 4	a-d	F4_loess_curves	Age-grid LOESS fitted protein trajectories.	figure_source	figure9_metscore2_protein_loess_curves_source.tsv	1	myo6	60.3	0.00696486	32213	30	ok	MYO6	0.0307011	1.65201e-11	3.47698e-11	10.782	Positive PWAS beta	610	Increasing
Figure 4	a-d	F4_loess_curves	Age-grid LOESS fitted protein trajectories.	figure_source	figure9_metscore2_protein_loess_curves_source.tsv	1	myo6	60.7833	0.00602609	32213	30	ok	MYO6	0.0307011	1.65201e-11	3.47698e-11	10.782	Positive PWAS beta	610	Increasing
Figure 4	a-d	F4_loess_curves	Age-grid LOESS fitted protein trajectories.	figure_source	figure9_metscore2_protein_loess_curves_source.tsv	1	myo6	61.2667	0.00532932	32213	30	ok	MYO6	0.0307011	1.65201e-11	3.47698e-11	10.782	Positive PWAS beta	610	Increasing
Figure 4	a-d	F4_loess_curves	Age-grid LOESS fitted protein trajectories.	figure_source	figure9_metscore2_protein_loess_curves_source.tsv	1	myo6	61.75	0.00481897	32213	30	ok	MYO6	0.0307011	1.65201e-11	3.47698e-11	10.782	Positive PWAS beta	610	Increasing
Figure 4	a-d	F4_loess_curves	Age-grid LOESS fitted protein trajectories.	figure_source	figure9_metscore2_protein_loess_curves_source.tsv	1	myo6	62.2333	0.00446063	32213	30	ok	MYO6	0.0307011	1.65201e-11	3.47698e-11	10.782	Positive PWAS beta	610	Increasing
Figure 4	a-d	F4_loess_curves	Age-grid LOESS fitted protein trajectories.	figure_source	figure9_metscore2_protein_loess_curves_source.tsv	1	myo6	62.7167	0.00423475	32213	30	ok	MYO6	0.0307011	1.65201e-11	3.47698e-11	10.782	Positive PWAS beta	610	Increasing
Figure 4	a-d	F4_loess_curves	Age-grid LOESS fitted protein trajectories.	figure_source	figure9_metscore2_protein_loess_curves_source.tsv	1	myo6	63.2	0.00413193	32213	30	ok	MYO6	0.0307011	1.65201e-11	3.47698e-11	10.782	Positive PWAS beta	610	Increasing
Figure 4	a-d	F4_loess_curves	Age-grid LOESS fitted protein trajectories.	figure_source	figure9_metscore2_protein_loess_curves_source.tsv	1	myo6	63.6833	0.00415	32213	30	ok	MYO6	0.0307011	1.65201e-11	3.47698e-11	10.782	Positive PWAS beta	610	Increasing
Figure 4	a-d	F4_loess_curves	Age-grid LOESS fitted protein trajectories.	figure_source	figure9_metscore2_protein_loess_curves_source.tsv	1	myo6	64.1667	0.00429202	32213	30	ok	MYO6	0.0307011	1.65201e-11	3.47698e-11	10.782	Positive PWAS beta	610	Increasing
Figure 4	a-d	F4_loess_curves	Age-grid LOESS fitted protein trajectories.	figure_source	figure9_metscore2_protein_loess_curves_source.tsv	1	myo6	64.65	0.00456523	32213	30	ok	MYO6	0.0307011	1.65201e-11	3.47698e-11	10.782	Positive PWAS beta	610	Increasing
Figure 4	a-d	F4_loess_curves	Age-grid LOESS fitted protein trajectories.	figure_source	figure9_metscore2_protein_loess_curves_source.tsv	1	myo6	65.1333	0.00498019	32213	30	ok	MYO6	0.0307011	1.65201e-11	3.47698e-11	10.782	Positive PWAS beta	610	Increasing
Figure 4	a-d	F4_loess_curves	Age-grid LOESS fitted protein trajectories.	figure_source	figure9_metscore2_protein_loess_curves_source.tsv	1	myo6	65.6167	0.00554924	32213	30	ok	MYO6	0.0307011	1.65201e-11	3.47698e-11	10.782	Positive PWAS beta	610	Increasing
Figure 4	a-d	F4_loess_curves	Age-grid LOESS fitted protein trajectories.	figure_source	figure9_metscore2_protein_loess_curves_source.tsv	1	myo6	66.1	0.00628623	32213	30	ok	MYO6	0.0307011	1.65201e-11	3.47698e-11	10.782	Positive PWAS beta	610	Increasing
Figure 4	a-d	F4_loess_curves	Age-grid LOESS fitted protein trajectories.	figure_source	figure9_metscore2_protein_loess_curves_source.tsv	1	myo6	66.5833	0.0072048	32213	30	ok	MYO6	0.0307011	1.65201e-11	3.47698e-11	10.782	Positive PWAS beta	610	Increasing
Figure 4	a-d	F4_loess_curves	Age-grid LOESS fitted protein trajectories.	figure_source	figure9_metscore2_protein_loess_curves_source.tsv	1	myo6	67.0667	0.00831757	32213	30	ok	MYO6	0.0307011	1.65201e-11	3.47698e-11	10.782	Positive PWAS beta	610	Increasing
Figure 4	a-d	F4_loess_curves	Age-grid LOESS fitted protein trajectories.	figure_source	figure9_metscore2_protein_loess_curves_source.tsv	1	myo6	67.55	0.00963746	32213	30	ok	MYO6	0.0307011	1.65201e-11	3.47698e-11	10.782	Positive PWAS beta	610	Increasing
Figure 4	a-d	F4_loess_curves	Age-grid LOESS fitted protein trajectories.	figure_source	figure9_metscore2_protein_loess_curves_source.tsv	1	myo6	68.0333	0.0111787	32213	30	ok	MYO6	0.0307011	1.65201e-11	3.47698e-11	10.782	Positive PWAS beta	610	Increasing
Figure 4	a-d	F4_loess_curves	Age-grid LOESS fitted protein trajectories.	figure_source	figure9_metscore2_protein_loess_curves_source.tsv	1	myo6	68.5167	0.0129554	32213	30	ok	MYO6	0.0307011	1.65201e-11	3.47698e-11	10.782	Positive PWAS beta	610	Increasing
Figure 4	a-d	F4_loess_curves	Age-grid LOESS fitted protein trajectories.	figure_source	figure9_metscore2_protein_loess_curves_source.tsv	1	myo6	69	0.0149802	32213	30	ok	MYO6	0.0307011	1.65201e-11	3.47698e-11	10.782	Positive PWAS beta	610	Increasing
Figure 4	a-d	F4_loess_curves	Age-grid LOESS fitted protein trajectories.	figure_source	figure9_metscore2_protein_loess_curves_source.tsv	1	nacc1	40	-0.0517148	32119	30	ok	NACC1	0.030551	3.05374e-11	6.39947e-11	10.5152	Positive PWAS beta	610	Increasing
Figure 4	a-d	F4_loess_curves	Age-grid LOESS fitted protein trajectories.	figure_source	figure9_metscore2_protein_loess_curves_source.tsv	1	nacc1	40.4833	-0.0540199	32119	30	ok	NACC1	0.030551	3.05374e-11	6.39947e-11	10.5152	Positive PWAS beta	610	Increasing
Figure 4	a-d	F4_loess_curves	Age-grid LOESS fitted protein trajectories.	figure_source	figure9_metscore2_protein_loess_curves_source.tsv	1	nacc1	40.9667	-0.0559622	32119	30	ok	NACC1	0.030551	3.05374e-11	6.39947e-11	10.5152	Positive PWAS beta	610	Increasing
Figure 4	a-d	F4_loess_curves	Age-grid LOESS fitted protein trajectories.	figure_source	figure9_metscore2_protein_loess_curves_source.tsv	1	nacc1	41.45	-0.0575424	32119	30	ok	NACC1	0.030551	3.05374e-11	6.39947e-11	10.5152	Positive PWAS beta	610	Increasing
Figure 4	a-d	F4_loess_curves	Age-grid LOESS fitted protein trajectories.	figure_source	figure9_metscore2_protein_loess_curves_source.tsv	1	nacc1	41.9333	-0.058761	32119	30	ok	NACC1	0.030551	3.05374e-11	6.39947e-11	10.5152	Positive PWAS beta	610	Increasing
Figure 4	a-d	F4_loess_curves	Age-grid LOESS fitted protein trajectories.	figure_source	figure9_metscore2_protein_loess_curves_source.tsv	1	nacc1	42.4167	-0.0596206	32119	30	ok	NACC1	0.030551	3.05374e-11	6.39947e-11	10.5152	Positive PWAS beta	610	Increasing
Figure 4	a-d	F4_loess_curves	Age-grid LOESS fitted protein trajectories.	figure_source	figure9_metscore2_protein_loess_curves_source.tsv	1	nacc1	42.9	-0.0601322	32119	30	ok	NACC1	0.030551	3.05374e-11	6.39947e-11	10.5152	Positive PWAS beta	610	Increasing
Figure 4	a-d	F4_loess_curves	Age-grid LOESS fitted protein trajectories.	figure_source	figure9_metscore2_protein_loess_curves_source.tsv	1	nacc1	43.3833	-0.0603101	32119	30	ok	NACC1	0.030551	3.05374e-11	6.39947e-11	10.5152	Positive PWAS beta	610	Increasing
Figure 4	a-d	F4_loess_curves	Age-grid LOESS fitted protein trajectories.	figure_source	figure9_metscore2_protein_loess_curves_source.tsv	1	nacc1	43.8667	-0.060169	32119	30	ok	NACC1	0.030551	3.05374e-11	6.39947e-11	10.5152	Positive PWAS beta	610	Increasing
Figure 4	a-d	F4_loess_curves	Age-grid LOESS fitted protein trajectories.	figure_source	figure9_metscore2_protein_loess_curves_source.tsv	1	nacc1	44.35	-0.0597236	32119	30	ok	NACC1	0.030551	3.05374e-11	6.39947e-11	10.5152	Positive PWAS beta	610	Increasing
Figure 4	a-d	F4_loess_curves	Age-grid LOESS fitted protein trajectories.	figure_source	figure9_metscore2_protein_loess_curves_source.tsv	1	nacc1	44.8333	-0.0589851	32119	30	ok	NACC1	0.030551	3.05374e-11	6.39947e-11	10.5152	Positive PWAS beta	610	Increasing
Figure 4	a-d	F4_loess_curves	Age-grid LOESS fitted protein trajectories.	figure_source	figure9_metscore2_protein_loess_curves_source.tsv	1	nacc1	45.3167	-0.0579619	32119	30	ok	NACC1	0.030551	3.05374e-11	6.39947e-11	10.5152	Positive PWAS beta	610	Increasing
Figure 4	a-d	F4_loess_curves	Age-grid LOESS fitted protein trajectories.	figure_source	figure9_metscore2_protein_loess_curves_source.tsv	1	nacc1	45.8	-0.0566624	32119	30	ok	NACC1	0.030551	3.05374e-11	6.39947e-11	10.5152	Positive PWAS beta	610	Increasing
Figure 4	a-d	F4_loess_curves	Age-grid LOESS fitted protein trajectories.	figure_source	figure9_metscore2_protein_loess_curves_source.tsv	1	nacc1	46.2833	-0.0550941	32119	30	ok	NACC1	0.030551	3.05374e-11	6.39947e-11	10.5152	Positive PWAS beta	610	Increasing
Figure 4	a-d	F4_loess_curves	Age-grid LOESS fitted protein trajectories.	figure_source	figure9_metscore2_protein_loess_curves_source.tsv	1	nacc1	46.7667	-0.0532623	32119	30	ok	NACC1	0.030551	3.05374e-11	6.39947e-11	10.5152	Positive PWAS beta	610	Increasing
Figure 4	a-d	F4_loess_curves	Age-grid LOESS fitted protein trajectories.	figure_source	figure9_metscore2_protein_loess_curves_source.tsv	1	nacc1	47.25	-0.0511685	32119	30	ok	NACC1	0.030551	3.05374e-11	6.39947e-11	10.5152	Positive PWAS beta	610	Increasing
Figure 4	a-d	F4_loess_curves	Age-grid LOESS fitted protein trajectories.	figure_source	figure9_metscore2_protein_loess_curves_source.tsv	1	nacc1	47.7333	-0.0488053	32119	30	ok	NACC1	0.030551	3.05374e-11	6.39947e-11	10.5152	Positive PWAS beta	610	Increasing
Figure 4	a-d	F4_loess_curves	Age-grid LOESS fitted protein trajectories.	figure_source	figure9_metscore2_protein_loess_curves_source.tsv	1	nacc1	48.2167	-0.0461514	32119	30	ok	NACC1	0.030551	3.05374e-11	6.39947e-11	10.5152	Positive PWAS beta	610	Increasing
Figure 4	a-d	F4_loess_curves	Age-grid LOESS fitted protein trajectories.	figure_source	figure9_metscore2_protein_loess_curves_source.tsv	1	nacc1	48.7	-0.0431621	32119	30	ok	NACC1	0.030551	3.05374e-11	6.39947e-11	10.5152	Positive PWAS beta	610	Increasing
Figure 4	a-d	F4_loess_curves	Age-grid LOESS fitted protein trajectories.	figure_source	figure9_metscore2_protein_loess_curves_source.tsv	1	nacc1	49.1833	-0.0397534	32119	30	ok	NACC1	0.030551	3.05374e-11	6.39947e-11	10.5152	Positive PWAS beta	610	Increasing
Figure 4	a-d	F4_loess_curves	Age-grid LOESS fitted protein trajectories.	figure_source	figure9_metscore2_protein_loess_curves_source.tsv	1	nacc1	49.6667	-0.035782	32119	30	ok	NACC1	0.030551	3.05374e-11	6.39947e-11	10.5152	Positive PWAS beta	610	Increasing
Figure 4	a-d	F4_loess_curves	Age-grid LOESS fitted protein trajectories.	figure_source	figure9_metscore2_protein_loess_curves_source.tsv	1	nacc1	50.15	-0.0310769	32119	30	ok	NACC1	0.030551	3.05374e-11	6.39947e-11	10.5152	Positive PWAS beta	610	Increasing
Figure 4	a-d	F4_loess_curves	Age-grid LOESS fitted protein trajectories.	figure_source	figure9_metscore2_protein_loess_curves_source.tsv	1	nacc1	50.6333	-0.025927	32119	30	ok	NACC1	0.030551	3.05374e-11	6.39947e-11	10.5152	Positive PWAS beta	610	Increasing
Figure 4	a-d	F4_loess_curves	Age-grid LOESS fitted protein trajectories.	figure_source	figure9_metscore2_protein_loess_curves_source.tsv	1	nacc1	51.1167	-0.0211214	32119	30	ok	NACC1	0.030551	3.05374e-11	6.39947e-11	10.5152	Positive PWAS beta	610	Increasing
Figure 4	a-d	F4_loess_curves	Age-grid LOESS fitted protein trajectories.	figure_source	figure9_metscore2_protein_loess_curves_source.tsv	1	nacc1	51.6	-0.0160451	32119	30	ok	NACC1	0.030551	3.05374e-11	6.39947e-11	10.5152	Positive PWAS beta	610	Increasing
Figure 4	a-d	F4_loess_curves	Age-grid LOESS fitted protein trajectories.	figure_source	figure9_metscore2_protein_loess_curves_source.tsv	1	nacc1	52.0833	-0.011827	32119	30	ok	NACC1	0.030551	3.05374e-11	6.39947e-11	10.5152	Positive PWAS beta	610	Increasing
Figure 4	a-d	F4_loess_curves	Age-grid LOESS fitted protein trajectories.	figure_source	figure9_metscore2_protein_loess_curves_source.tsv	1	nacc1	52.5667	-0.0074833	32119	30	ok	NACC1	0.030551	3.05374e-11	6.39947e-11	10.5152	Positive PWAS beta	610	Increasing
Figure 4	a-d	F4_loess_curves	Age-grid LOESS fitted protein trajectories.	figure_source	figure9_metscore2_protein_loess_curves_source.tsv	1	nacc1	53.05	-0.0037359	32119	30	ok	NACC1	0.030551	3.05374e-11	6.39947e-11	10.5152	Positive PWAS beta	610	Increasing
Figure 4	a-d	F4_loess_curves	Age-grid LOESS fitted protein trajectories.	figure_source	figure9_metscore2_protein_loess_curves_source.tsv	1	nacc1	53.5333	0.000207742	32119	30	ok	NACC1	0.030551	3.05374e-11	6.39947e-11	10.5152	Positive PWAS beta	610	Increasing
Figure 4	a-d	F4_loess_curves	Age-grid LOESS fitted protein trajectories.	figure_source	figure9_metscore2_protein_loess_curves_source.tsv	1	nacc1	54.0167	0.00374121	32119	30	ok	NACC1	0.030551	3.05374e-11	6.39947e-11	10.5152	Positive PWAS beta	610	Increasing
Figure 4	a-d	F4_loess_curves	Age-grid LOESS fitted protein trajectories.	figure_source	figure9_metscore2_protein_loess_curves_source.tsv	1	nacc1	54.5	0.00743788	32119	30	ok	NACC1	0.030551	3.05374e-11	6.39947e-11	10.5152	Positive PWAS beta	610	Increasing
Figure 4	a-d	F4_loess_curves	Age-grid LOESS fitted protein trajectories.	figure_source	figure9_metscore2_protein_loess_curves_source.tsv	1	nacc1	54.9833	0.0104884	32119	30	ok	NACC1	0.030551	3.05374e-11	6.39947e-11	10.5152	Positive PWAS beta	610	Increasing
Figure 4	a-d	F4_loess_curves	Age-grid LOESS fitted protein trajectories.	figure_source	figure9_metscore2_protein_loess_curves_source.tsv	1	nacc1	55.4667	0.0133334	32119	30	ok	NACC1	0.030551	3.05374e-11	6.39947e-11	10.5152	Positive PWAS beta	610	Increasing
Figure 4	a-d	F4_loess_curves	Age-grid LOESS fitted protein trajectories.	figure_source	figure9_metscore2_protein_loess_curves_source.tsv	1	nacc1	55.95	0.0158233	32119	30	ok	NACC1	0.030551	3.05374e-11	6.39947e-11	10.5152	Positive PWAS beta	610	Increasing
Figure 4	a-d	F4_loess_curves	Age-grid LOESS fitted protein trajectories.	figure_source	figure9_metscore2_protein_loess_curves_source.tsv	1	nacc1	56.4333	0.0177024	32119	30	ok	NACC1	0.030551	3.05374e-11	6.39947e-11	10.5152	Positive PWAS beta	610	Increasing
Figure 4	a-d	F4_loess_curves	Age-grid LOESS fitted protein trajectories.	figure_source	figure9_metscore2_protein_loess_curves_source.tsv	1	nacc1	56.9167	0.0193767	32119	30	ok	NACC1	0.030551	3.05374e-11	6.39947e-11	10.5152	Positive PWAS beta	610	Increasing
Figure 4	a-d	F4_loess_curves	Age-grid LOESS fitted protein trajectories.	figure_source	figure9_metscore2_protein_loess_curves_source.tsv	1	nacc1	57.4	0.0206059	32119	30	ok	NACC1	0.030551	3.05374e-11	6.39947e-11	10.5152	Positive PWAS beta	610	Increasing
Figure 4	a-d	F4_loess_curves	Age-grid LOESS fitted protein trajectories.	figure_source	figure9_metscore2_protein_loess_curves_source.tsv	1	nacc1	57.8833	0.0215993	32119	30	ok	NACC1	0.030551	3.05374e-11	6.39947e-11	10.5152	Positive PWAS beta	610	Increasing
Figure 4	a-d	F4_loess_curves	Age-grid LOESS fitted protein trajectories.	figure_source	figure9_metscore2_protein_loess_curves_source.tsv	1	nacc1	58.3667	0.0225447	32119	30	ok	NACC1	0.030551	3.05374e-11	6.39947e-11	10.5152	Positive PWAS beta	610	Increasing
Figure 4	a-d	F4_loess_curves	Age-grid LOESS fitted protein trajectories.	figure_source	figure9_metscore2_protein_loess_curves_source.tsv	1	nacc1	58.85	0.0233154	32119	30	ok	NACC1	0.030551	3.05374e-11	6.39947e-11	10.5152	Positive PWAS beta	610	Increasing
Figure 4	a-d	F4_loess_curves	Age-grid LOESS fitted protein trajectories.	figure_source	figure9_metscore2_protein_loess_curves_source.tsv	1	nacc1	59.3333	0.0241349	32119	30	ok	NACC1	0.030551	3.05374e-11	6.39947e-11	10.5152	Positive PWAS beta	610	Increasing
Figure 4	a-d	F4_loess_curves	Age-grid LOESS fitted protein trajectories.	figure_source	figure9_metscore2_protein_loess_curves_source.tsv	1	nacc1	59.8167	0.0250544	32119	30	ok	NACC1	0.030551	3.05374e-11	6.39947e-11	10.5152	Positive PWAS beta	610	Increasing
Figure 4	a-d	F4_loess_curves	Age-grid LOESS fitted protein trajectories.	figure_source	figure9_metscore2_protein_loess_curves_source.tsv	1	nacc1	60.3	0.0259175	32119	30	ok	NACC1	0.030551	3.05374e-11	6.39947e-11	10.5152	Positive PWAS beta	610	Increasing
Figure 4	a-d	F4_loess_curves	Age-grid LOESS fitted protein trajectories.	figure_source	figure9_metscore2_protein_loess_curves_source.tsv	1	nacc1	60.7833	0.0266428	32119	30	ok	NACC1	0.030551	3.05374e-11	6.39947e-11	10.5152	Positive PWAS beta	610	Increasing
Figure 4	a-d	F4_loess_curves	Age-grid LOESS fitted protein trajectories.	figure_source	figure9_metscore2_protein_loess_curves_source.tsv	1	nacc1	61.2667	0.027194	32119	30	ok	NACC1	0.030551	3.05374e-11	6.39947e-11	10.5152	Positive PWAS beta	610	Increasing
Figure 4	a-d	F4_loess_curves	Age-grid LOESS fitted protein trajectories.	figure_source	figure9_metscore2_protein_loess_curves_source.tsv	1	nacc1	61.75	0.0275544	32119	30	ok	NACC1	0.030551	3.05374e-11	6.39947e-11	10.5152	Positive PWAS beta	610	Increasing
Figure 4	a-d	F4_loess_curves	Age-grid LOESS fitted protein trajectories.	figure_source	figure9_metscore2_protein_loess_curves_source.tsv	1	nacc1	62.2333	0.0277163	32119	30	ok	NACC1	0.030551	3.05374e-11	6.39947e-11	10.5152	Positive PWAS beta	610	Increasing
Figure 4	a-d	F4_loess_curves	Age-grid LOESS fitted protein trajectories.	figure_source	figure9_metscore2_protein_loess_curves_source.tsv	1	nacc1	62.7167	0.027676	32119	30	ok	NACC1	0.030551	3.05374e-11	6.39947e-11	10.5152	Positive PWAS beta	610	Increasing
Figure 4	a-d	F4_loess_curves	Age-grid LOESS fitted protein trajectories.	figure_source	figure9_metscore2_protein_loess_curves_source.tsv	1	nacc1	63.2	0.0274323	32119	30	ok	NACC1	0.030551	3.05374e-11	6.39947e-11	10.5152	Positive PWAS beta	610	Increasing
Figure 4	a-d	F4_loess_curves	Age-grid LOESS fitted protein trajectories.	figure_source	figure9_metscore2_protein_loess_curves_source.tsv	1	nacc1	63.6833	0.0269876	32119	30	ok	NACC1	0.030551	3.05374e-11	6.39947e-11	10.5152	Positive PWAS beta	610	Increasing
Figure 4	a-d	F4_loess_curves	Age-grid LOESS fitted protein trajectories.	figure_source	figure9_metscore2_protein_loess_curves_source.tsv	1	nacc1	64.1667	0.026347	32119	30	ok	NACC1	0.030551	3.05374e-11	6.39947e-11	10.5152	Positive PWAS beta	610	Increasing
Figure 4	a-d	F4_loess_curves	Age-grid LOESS fitted protein trajectories.	figure_source	figure9_metscore2_protein_loess_curves_source.tsv	1	nacc1	64.65	0.0255148	32119	30	ok	NACC1	0.030551	3.05374e-11	6.39947e-11	10.5152	Positive PWAS beta	610	Increasing
Figure 4	a-d	F4_loess_curves	Age-grid LOESS fitted protein trajectories.	figure_source	figure9_metscore2_protein_loess_curves_source.tsv	1	nacc1	65.1333	0.0244948	32119	30	ok	NACC1	0.030551	3.05374e-11	6.39947e-11	10.5152	Positive PWAS beta	610	Increasing
Figure 4	a-d	F4_loess_curves	Age-grid LOESS fitted protein trajectories.	figure_source	figure9_metscore2_protein_loess_curves_source.tsv	1	nacc1	65.6167	0.0232907	32119	30	ok	NACC1	0.030551	3.05374e-11	6.39947e-11	10.5152	Positive PWAS beta	610	Increasing
Figure 4	a-d	F4_loess_curves	Age-grid LOESS fitted protein trajectories.	figure_source	figure9_metscore2_protein_loess_curves_source.tsv	1	nacc1	66.1	0.0219069	32119	30	ok	NACC1	0.030551	3.05374e-11	6.39947e-11	10.5152	Positive PWAS beta	610	Increasing
Figure 4	a-d	F4_loess_curves	Age-grid LOESS fitted protein trajectories.	figure_source	figure9_metscore2_protein_loess_curves_source.tsv	1	nacc1	66.5833	0.0203467	32119	30	ok	NACC1	0.030551	3.05374e-11	6.39947e-11	10.5152	Positive PWAS beta	610	Increasing
Figure 4	a-d	F4_loess_curves	Age-grid LOESS fitted protein trajectories.	figure_source	figure9_metscore2_protein_loess_curves_source.tsv	1	nacc1	67.0667	0.0186121	32119	30	ok	NACC1	0.030551	3.05374e-11	6.39947e-11	10.5152	Positive PWAS beta	610	Increasing
Figure 4	a-d	F4_loess_curves	Age-grid LOESS fitted protein trajectories.	figure_source	figure9_metscore2_protein_loess_curves_source.tsv	1	nacc1	67.55	0.0167035	32119	30	ok	NACC1	0.030551	3.05374e-11	6.39947e-11	10.5152	Positive PWAS beta	610	Increasing
Figure 4	a-d	F4_loess_curves	Age-grid LOESS fitted protein trajectories.	figure_source	figure9_metscore2_protein_loess_curves_source.tsv	1	nacc1	68.0333	0.0146198	32119	30	ok	NACC1	0.030551	3.05374e-11	6.39947e-11	10.5152	Positive PWAS beta	610	Increasing
Figure 4	a-d	F4_loess_curves	Age-grid LOESS fitted protein trajectories.	figure_source	figure9_metscore2_protein_loess_curves_source.tsv	1	nacc1	68.5167	0.0123583	32119	30	ok	NACC1	0.030551	3.05374e-11	6.39947e-11	10.5152	Positive PWAS beta	610	Increasing
Figure 4	a-d	F4_loess_curves	Age-grid LOESS fitted protein trajectories.	figure_source	figure9_metscore2_protein_loess_curves_source.tsv	1	nacc1	69	0.00991534	32119	30	ok	NACC1	0.030551	3.05374e-11	6.39947e-11	10.5152	Positive PWAS beta	610	Increasing
Figure 4	a-d	F4_loess_curves	Age-grid LOESS fitted protein trajectories.	figure_source	figure9_metscore2_protein_loess_curves_source.tsv	1	ncam1	40	-0.208232	37068	30	ok	NCAM1	-0.0685878	1.23258e-44	4.21217e-44	43.9092	Negative PWAS beta	610	Increasing
Figure 4	a-d	F4_loess_curves	Age-grid LOESS fitted protein trajectories.	figure_source	figure9_metscore2_protein_loess_curves_source.tsv	1	ncam1	40.4833	-0.207881	37068	30	ok	NCAM1	-0.0685878	1.23258e-44	4.21217e-44	43.9092	Negative PWAS beta	610	Increasing
Figure 4	a-d	F4_loess_curves	Age-grid LOESS fitted protein trajectories.	figure_source	figure9_metscore2_protein_loess_curves_source.tsv	1	ncam1	40.9667	-0.207136	37068	30	ok	NCAM1	-0.0685878	1.23258e-44	4.21217e-44	43.9092	Negative PWAS beta	610	Increasing
Figure 4	a-d	F4_loess_curves	Age-grid LOESS fitted protein trajectories.	figure_source	figure9_metscore2_protein_loess_curves_source.tsv	1	ncam1	41.45	-0.205985	37068	30	ok	NCAM1	-0.0685878	1.23258e-44	4.21217e-44	43.9092	Negative PWAS beta	610	Increasing
Figure 4	a-d	F4_loess_curves	Age-grid LOESS fitted protein trajectories.	figure_source	figure9_metscore2_protein_loess_curves_source.tsv	1	ncam1	41.9333	-0.204417	37068	30	ok	NCAM1	-0.0685878	1.23258e-44	4.21217e-44	43.9092	Negative PWAS beta	610	Increasing
Figure 4	a-d	F4_loess_curves	Age-grid LOESS fitted protein trajectories.	figure_source	figure9_metscore2_protein_loess_curves_source.tsv	1	ncam1	42.4167	-0.202424	37068	30	ok	NCAM1	-0.0685878	1.23258e-44	4.21217e-44	43.9092	Negative PWAS beta	610	Increasing
Figure 4	a-d	F4_loess_curves	Age-grid LOESS fitted protein trajectories.	figure_source	figure9_metscore2_protein_loess_curves_source.tsv	1	ncam1	42.9	-0.199997	37068	30	ok	NCAM1	-0.0685878	1.23258e-44	4.21217e-44	43.9092	Negative PWAS beta	610	Increasing
Figure 4	a-d	F4_loess_curves	Age-grid LOESS fitted protein trajectories.	figure_source	figure9_metscore2_protein_loess_curves_source.tsv	1	ncam1	43.3833	-0.197129	37068	30	ok	NCAM1	-0.0685878	1.23258e-44	4.21217e-44	43.9092	Negative PWAS beta	610	Increasing
Figure 4	a-d	F4_loess_curves	Age-grid LOESS fitted protein trajectories.	figure_source	figure9_metscore2_protein_loess_curves_source.tsv	1	ncam1	43.8667	-0.193815	37068	30	ok	NCAM1	-0.0685878	1.23258e-44	4.21217e-44	43.9092	Negative PWAS beta	610	Increasing
Figure 4	a-d	F4_loess_curves	Age-grid LOESS fitted protein trajectories.	figure_source	figure9_metscore2_protein_loess_curves_source.tsv	1	ncam1	44.35	-0.19005	37068	30	ok	NCAM1	-0.0685878	1.23258e-44	4.21217e-44	43.9092	Negative PWAS beta	610	Increasing
Figure 4	a-d	F4_loess_curves	Age-grid LOESS fitted protein trajectories.	figure_source	figure9_metscore2_protein_loess_curves_source.tsv	1	ncam1	44.8333	-0.185833	37068	30	ok	NCAM1	-0.0685878	1.23258e-44	4.21217e-44	43.9092	Negative PWAS beta	610	Increasing
Figure 4	a-d	F4_loess_curves	Age-grid LOESS fitted protein trajectories.	figure_source	figure9_metscore2_protein_loess_curves_source.tsv	1	ncam1	45.3167	-0.18117	37068	30	ok	NCAM1	-0.0685878	1.23258e-44	4.21217e-44	43.9092	Negative PWAS beta	610	Increasing
Figure 4	a-d	F4_loess_curves	Age-grid LOESS fitted protein trajectories.	figure_source	figure9_metscore2_protein_loess_curves_source.tsv	1	ncam1	45.8	-0.17607	37068	30	ok	NCAM1	-0.0685878	1.23258e-44	4.21217e-44	43.9092	Negative PWAS beta	610	Increasing
Figure 4	a-d	F4_loess_curves	Age-grid LOESS fitted protein trajectories.	figure_source	figure9_metscore2_protein_loess_curves_source.tsv	1	ncam1	46.2833	-0.170547	37068	30	ok	NCAM1	-0.0685878	1.23258e-44	4.21217e-44	43.9092	Negative PWAS beta	610	Increasing
Figure 4	a-d	F4_loess_curves	Age-grid LOESS fitted protein trajectories.	figure_source	figure9_metscore2_protein_loess_curves_source.tsv	1	ncam1	46.7667	-0.164618	37068	30	ok	NCAM1	-0.0685878	1.23258e-44	4.21217e-44	43.9092	Negative PWAS beta	610	Increasing
Figure 4	a-d	F4_loess_curves	Age-grid LOESS fitted protein trajectories.	figure_source	figure9_metscore2_protein_loess_curves_source.tsv	1	ncam1	47.25	-0.158307	37068	30	ok	NCAM1	-0.0685878	1.23258e-44	4.21217e-44	43.9092	Negative PWAS beta	610	Increasing
Figure 4	a-d	F4_loess_curves	Age-grid LOESS fitted protein trajectories.	figure_source	figure9_metscore2_protein_loess_curves_source.tsv	1	ncam1	47.7333	-0.151634	37068	30	ok	NCAM1	-0.0685878	1.23258e-44	4.21217e-44	43.9092	Negative PWAS beta	610	Increasing
Figure 4	a-d	F4_loess_curves	Age-grid LOESS fitted protein trajectories.	figure_source	figure9_metscore2_protein_loess_curves_source.tsv	1	ncam1	48.2167	-0.144615	37068	30	ok	NCAM1	-0.0685878	1.23258e-44	4.21217e-44	43.9092	Negative PWAS beta	610	Increasing
Figure 4	a-d	F4_loess_curves	Age-grid LOESS fitted protein trajectories.	figure_source	figure9_metscore2_protein_loess_curves_source.tsv	1	ncam1	48.7	-0.13725	37068	30	ok	NCAM1	-0.0685878	1.23258e-44	4.21217e-44	43.9092	Negative PWAS beta	610	Increasing
Figure 4	a-d	F4_loess_curves	Age-grid LOESS fitted protein trajectories.	figure_source	figure9_metscore2_protein_loess_curves_source.tsv	1	ncam1	49.1833	-0.129502	37068	30	ok	NCAM1	-0.0685878	1.23258e-44	4.21217e-44	43.9092	Negative PWAS beta	610	Increasing
Figure 4	a-d	F4_loess_curves	Age-grid LOESS fitted protein trajectories.	figure_source	figure9_metscore2_protein_loess_curves_source.tsv	1	ncam1	49.6667	-0.121252	37068	30	ok	NCAM1	-0.0685878	1.23258e-44	4.21217e-44	43.9092	Negative PWAS beta	610	Increasing
Figure 4	a-d	F4_loess_curves	Age-grid LOESS fitted protein trajectories.	figure_source	figure9_metscore2_protein_loess_curves_source.tsv	1	ncam1	50.15	-0.112241	37068	30	ok	NCAM1	-0.0685878	1.23258e-44	4.21217e-44	43.9092	Negative PWAS beta	610	Increasing
Figure 4	a-d	F4_loess_curves	Age-grid LOESS fitted protein trajectories.	figure_source	figure9_metscore2_protein_loess_curves_source.tsv	1	ncam1	50.6333	-0.101188	37068	30	ok	NCAM1	-0.0685878	1.23258e-44	4.21217e-44	43.9092	Negative PWAS beta	610	Increasing
Figure 4	a-d	F4_loess_curves	Age-grid LOESS fitted protein trajectories.	figure_source	figure9_metscore2_protein_loess_curves_source.tsv	1	ncam1	51.1167	-0.0880063	37068	30	ok	NCAM1	-0.0685878	1.23258e-44	4.21217e-44	43.9092	Negative PWAS beta	610	Increasing
Figure 4	a-d	F4_loess_curves	Age-grid LOESS fitted protein trajectories.	figure_source	figure9_metscore2_protein_loess_curves_source.tsv	1	ncam1	51.6	-0.0759629	37068	30	ok	NCAM1	-0.0685878	1.23258e-44	4.21217e-44	43.9092	Negative PWAS beta	610	Increasing
Figure 4	a-d	F4_loess_curves	Age-grid LOESS fitted protein trajectories.	figure_source	figure9_metscore2_protein_loess_curves_source.tsv	1	ncam1	52.0833	-0.0630516	37068	30	ok	NCAM1	-0.0685878	1.23258e-44	4.21217e-44	43.9092	Negative PWAS beta	610	Increasing
Figure 4	a-d	F4_loess_curves	Age-grid LOESS fitted protein trajectories.	figure_source	figure9_metscore2_protein_loess_curves_source.tsv	1	ncam1	52.5667	-0.0504095	37068	30	ok	NCAM1	-0.0685878	1.23258e-44	4.21217e-44	43.9092	Negative PWAS beta	610	Increasing
Figure 4	a-d	F4_loess_curves	Age-grid LOESS fitted protein trajectories.	figure_source	figure9_metscore2_protein_loess_curves_source.tsv	1	ncam1	53.05	-0.0386268	37068	30	ok	NCAM1	-0.0685878	1.23258e-44	4.21217e-44	43.9092	Negative PWAS beta	610	Increasing
Figure 4	a-d	F4_loess_curves	Age-grid LOESS fitted protein trajectories.	figure_source	figure9_metscore2_protein_loess_curves_source.tsv	1	ncam1	53.5333	-0.025914	37068	30	ok	NCAM1	-0.0685878	1.23258e-44	4.21217e-44	43.9092	Negative PWAS beta	610	Increasing
Figure 4	a-d	F4_loess_curves	Age-grid LOESS fitted protein trajectories.	figure_source	figure9_metscore2_protein_loess_curves_source.tsv	1	ncam1	54.0167	-0.0154184	37068	30	ok	NCAM1	-0.0685878	1.23258e-44	4.21217e-44	43.9092	Negative PWAS beta	610	Increasing
Figure 4	a-d	F4_loess_curves	Age-grid LOESS fitted protein trajectories.	figure_source	figure9_metscore2_protein_loess_curves_source.tsv	1	ncam1	54.5	-0.00356822	37068	30	ok	NCAM1	-0.0685878	1.23258e-44	4.21217e-44	43.9092	Negative PWAS beta	610	Increasing
Figure 4	a-d	F4_loess_curves	Age-grid LOESS fitted protein trajectories.	figure_source	figure9_metscore2_protein_loess_curves_source.tsv	1	ncam1	54.9833	0.00564507	37068	30	ok	NCAM1	-0.0685878	1.23258e-44	4.21217e-44	43.9092	Negative PWAS beta	610	Increasing
Figure 4	a-d	F4_loess_curves	Age-grid LOESS fitted protein trajectories.	figure_source	figure9_metscore2_protein_loess_curves_source.tsv	1	ncam1	55.4667	0.015778	37068	30	ok	NCAM1	-0.0685878	1.23258e-44	4.21217e-44	43.9092	Negative PWAS beta	610	Increasing
Figure 4	a-d	F4_loess_curves	Age-grid LOESS fitted protein trajectories.	figure_source	figure9_metscore2_protein_loess_curves_source.tsv	1	ncam1	55.95	0.023803	37068	30	ok	NCAM1	-0.0685878	1.23258e-44	4.21217e-44	43.9092	Negative PWAS beta	610	Increasing
Figure 4	a-d	F4_loess_curves	Age-grid LOESS fitted protein trajectories.	figure_source	figure9_metscore2_protein_loess_curves_source.tsv	1	ncam1	56.4333	0.0322088	37068	30	ok	NCAM1	-0.0685878	1.23258e-44	4.21217e-44	43.9092	Negative PWAS beta	610	Increasing
Figure 4	a-d	F4_loess_curves	Age-grid LOESS fitted protein trajectories.	figure_source	figure9_metscore2_protein_loess_curves_source.tsv	1	ncam1	56.9167	0.0393711	37068	30	ok	NCAM1	-0.0685878	1.23258e-44	4.21217e-44	43.9092	Negative PWAS beta	610	Increasing
Figure 4	a-d	F4_loess_curves	Age-grid LOESS fitted protein trajectories.	figure_source	figure9_metscore2_protein_loess_curves_source.tsv	1	ncam1	57.4	0.0464503	37068	30	ok	NCAM1	-0.0685878	1.23258e-44	4.21217e-44	43.9092	Negative PWAS beta	610	Increasing
Figure 4	a-d	F4_loess_curves	Age-grid LOESS fitted protein trajectories.	figure_source	figure9_metscore2_protein_loess_curves_source.tsv	1	ncam1	57.8833	0.05266	37068	30	ok	NCAM1	-0.0685878	1.23258e-44	4.21217e-44	43.9092	Negative PWAS beta	610	Increasing
Figure 4	a-d	F4_loess_curves	Age-grid LOESS fitted protein trajectories.	figure_source	figure9_metscore2_protein_loess_curves_source.tsv	1	ncam1	58.3667	0.058552	37068	30	ok	NCAM1	-0.0685878	1.23258e-44	4.21217e-44	43.9092	Negative PWAS beta	610	Increasing
Figure 4	a-d	F4_loess_curves	Age-grid LOESS fitted protein trajectories.	figure_source	figure9_metscore2_protein_loess_curves_source.tsv	1	ncam1	58.85	0.0636289	37068	30	ok	NCAM1	-0.0685878	1.23258e-44	4.21217e-44	43.9092	Negative PWAS beta	610	Increasing
Figure 4	a-d	F4_loess_curves	Age-grid LOESS fitted protein trajectories.	figure_source	figure9_metscore2_protein_loess_curves_source.tsv	1	ncam1	59.3333	0.0680328	37068	30	ok	NCAM1	-0.0685878	1.23258e-44	4.21217e-44	43.9092	Negative PWAS beta	610	Increasing
Figure 4	a-d	F4_loess_curves	Age-grid LOESS fitted protein trajectories.	figure_source	figure9_metscore2_protein_loess_curves_source.tsv	1	ncam1	59.8167	0.0721288	37068	30	ok	NCAM1	-0.0685878	1.23258e-44	4.21217e-44	43.9092	Negative PWAS beta	610	Increasing
Figure 4	a-d	F4_loess_curves	Age-grid LOESS fitted protein trajectories.	figure_source	figure9_metscore2_protein_loess_curves_source.tsv	1	ncam1	60.3	0.0760207	37068	30	ok	NCAM1	-0.0685878	1.23258e-44	4.21217e-44	43.9092	Negative PWAS beta	610	Increasing
Figure 4	a-d	F4_loess_curves	Age-grid LOESS fitted protein trajectories.	figure_source	figure9_metscore2_protein_loess_curves_source.tsv	1	ncam1	60.7833	0.0797083	37068	30	ok	NCAM1	-0.0685878	1.23258e-44	4.21217e-44	43.9092	Negative PWAS beta	610	Increasing
Figure 4	a-d	F4_loess_curves	Age-grid LOESS fitted protein trajectories.	figure_source	figure9_metscore2_protein_loess_curves_source.tsv	1	ncam1	61.2667	0.0831745	37068	30	ok	NCAM1	-0.0685878	1.23258e-44	4.21217e-44	43.9092	Negative PWAS beta	610	Increasing
Figure 4	a-d	F4_loess_curves	Age-grid LOESS fitted protein trajectories.	figure_source	figure9_metscore2_protein_loess_curves_source.tsv	1	ncam1	61.75	0.0864034	37068	30	ok	NCAM1	-0.0685878	1.23258e-44	4.21217e-44	43.9092	Negative PWAS beta	610	Increasing
Figure 4	a-d	F4_loess_curves	Age-grid LOESS fitted protein trajectories.	figure_source	figure9_metscore2_protein_loess_curves_source.tsv	1	ncam1	62.2333	0.089383	37068	30	ok	NCAM1	-0.0685878	1.23258e-44	4.21217e-44	43.9092	Negative PWAS beta	610	Increasing
Figure 4	a-d	F4_loess_curves	Age-grid LOESS fitted protein trajectories.	figure_source	figure9_metscore2_protein_loess_curves_source.tsv	1	ncam1	62.7167	0.0921044	37068	30	ok	NCAM1	-0.0685878	1.23258e-44	4.21217e-44	43.9092	Negative PWAS beta	610	Increasing
Figure 4	a-d	F4_loess_curves	Age-grid LOESS fitted protein trajectories.	figure_source	figure9_metscore2_protein_loess_curves_source.tsv	1	ncam1	63.2	0.0945611	37068	30	ok	NCAM1	-0.0685878	1.23258e-44	4.21217e-44	43.9092	Negative PWAS beta	610	Increasing
Figure 4	a-d	F4_loess_curves	Age-grid LOESS fitted protein trajectories.	figure_source	figure9_metscore2_protein_loess_curves_source.tsv	1	ncam1	63.6833	0.0967496	37068	30	ok	NCAM1	-0.0685878	1.23258e-44	4.21217e-44	43.9092	Negative PWAS beta	610	Increasing
Figure 4	a-d	F4_loess_curves	Age-grid LOESS fitted protein trajectories.	figure_source	figure9_metscore2_protein_loess_curves_source.tsv	1	ncam1	64.1667	0.0986688	37068	30	ok	NCAM1	-0.0685878	1.23258e-44	4.21217e-44	43.9092	Negative PWAS beta	610	Increasing
Figure 4	a-d	F4_loess_curves	Age-grid LOESS fitted protein trajectories.	figure_source	figure9_metscore2_protein_loess_curves_source.tsv	1	ncam1	64.65	0.100319	37068	30	ok	NCAM1	-0.0685878	1.23258e-44	4.21217e-44	43.9092	Negative PWAS beta	610	Increasing
Figure 4	a-d	F4_loess_curves	Age-grid LOESS fitted protein trajectories.	figure_source	figure9_metscore2_protein_loess_curves_source.tsv	1	ncam1	65.1333	0.101701	37068	30	ok	NCAM1	-0.0685878	1.23258e-44	4.21217e-44	43.9092	Negative PWAS beta	610	Increasing
Figure 4	a-d	F4_loess_curves	Age-grid LOESS fitted protein trajectories.	figure_source	figure9_metscore2_protein_loess_curves_source.tsv	1	ncam1	65.6167	0.102816	37068	30	ok	NCAM1	-0.0685878	1.23258e-44	4.21217e-44	43.9092	Negative PWAS beta	610	Increasing
Figure 4	a-d	F4_loess_curves	Age-grid LOESS fitted protein trajectories.	figure_source	figure9_metscore2_protein_loess_curves_source.tsv	1	ncam1	66.1	0.103665	37068	30	ok	NCAM1	-0.0685878	1.23258e-44	4.21217e-44	43.9092	Negative PWAS beta	610	Increasing
Figure 4	a-d	F4_loess_curves	Age-grid LOESS fitted protein trajectories.	figure_source	figure9_metscore2_protein_loess_curves_source.tsv	1	ncam1	66.5833	0.10425	37068	30	ok	NCAM1	-0.0685878	1.23258e-44	4.21217e-44	43.9092	Negative PWAS beta	610	Increasing
Figure 4	a-d	F4_loess_curves	Age-grid LOESS fitted protein trajectories.	figure_source	figure9_metscore2_protein_loess_curves_source.tsv	1	ncam1	67.0667	0.104574	37068	30	ok	NCAM1	-0.0685878	1.23258e-44	4.21217e-44	43.9092	Negative PWAS beta	610	Increasing
Figure 4	a-d	F4_loess_curves	Age-grid LOESS fitted protein trajectories.	figure_source	figure9_metscore2_protein_loess_curves_source.tsv	1	ncam1	67.55	0.104643	37068	30	ok	NCAM1	-0.0685878	1.23258e-44	4.21217e-44	43.9092	Negative PWAS beta	610	Increasing
Figure 4	a-d	F4_loess_curves	Age-grid LOESS fitted protein trajectories.	figure_source	figure9_metscore2_protein_loess_curves_source.tsv	1	ncam1	68.0333	0.10446	37068	30	ok	NCAM1	-0.0685878	1.23258e-44	4.21217e-44	43.9092	Negative PWAS beta	610	Increasing
Figure 4	a-d	F4_loess_curves	Age-grid LOESS fitted protein trajectories.	figure_source	figure9_metscore2_protein_loess_curves_source.tsv	1	ncam1	68.5167	0.104032	37068	30	ok	NCAM1	-0.0685878	1.23258e-44	4.21217e-44	43.9092	Negative PWAS beta	610	Increasing
Figure 4	a-d	F4_loess_curves	Age-grid LOESS fitted protein trajectories.	figure_source	figure9_metscore2_protein_loess_curves_source.tsv	1	ncam1	69	0.103363	37068	30	ok	NCAM1	-0.0685878	1.23258e-44	4.21217e-44	43.9092	Negative PWAS beta	610	Increasing
Figure 4	a-d	F4_loess_curves	Age-grid LOESS fitted protein trajectories.	figure_source	figure9_metscore2_protein_loess_curves_source.tsv	1	ncs1	40	-0.687648	37210	30	ok	NCS1	0.0353689	1.81446e-12	3.90056e-12	11.7413	Positive PWAS beta	610	Increasing
Figure 4	a-d	F4_loess_curves	Age-grid LOESS fitted protein trajectories.	figure_source	figure9_metscore2_protein_loess_curves_source.tsv	1	ncs1	40.4833	-0.67696	37210	30	ok	NCS1	0.0353689	1.81446e-12	3.90056e-12	11.7413	Positive PWAS beta	610	Increasing
Figure 4	a-d	F4_loess_curves	Age-grid LOESS fitted protein trajectories.	figure_source	figure9_metscore2_protein_loess_curves_source.tsv	1	ncs1	40.9667	-0.665301	37210	30	ok	NCS1	0.0353689	1.81446e-12	3.90056e-12	11.7413	Positive PWAS beta	610	Increasing
Figure 4	a-d	F4_loess_curves	Age-grid LOESS fitted protein trajectories.	figure_source	figure9_metscore2_protein_loess_curves_source.tsv	1	ncs1	41.45	-0.652685	37210	30	ok	NCS1	0.0353689	1.81446e-12	3.90056e-12	11.7413	Positive PWAS beta	610	Increasing
Figure 4	a-d	F4_loess_curves	Age-grid LOESS fitted protein trajectories.	figure_source	figure9_metscore2_protein_loess_curves_source.tsv	1	ncs1	41.9333	-0.639127	37210	30	ok	NCS1	0.0353689	1.81446e-12	3.90056e-12	11.7413	Positive PWAS beta	610	Increasing
Figure 4	a-d	F4_loess_curves	Age-grid LOESS fitted protein trajectories.	figure_source	figure9_metscore2_protein_loess_curves_source.tsv	1	ncs1	42.4167	-0.624644	37210	30	ok	NCS1	0.0353689	1.81446e-12	3.90056e-12	11.7413	Positive PWAS beta	610	Increasing
Figure 4	a-d	F4_loess_curves	Age-grid LOESS fitted protein trajectories.	figure_source	figure9_metscore2_protein_loess_curves_source.tsv	1	ncs1	42.9	-0.609256	37210	30	ok	NCS1	0.0353689	1.81446e-12	3.90056e-12	11.7413	Positive PWAS beta	610	Increasing
Figure 4	a-d	F4_loess_curves	Age-grid LOESS fitted protein trajectories.	figure_source	figure9_metscore2_protein_loess_curves_source.tsv	1	ncs1	43.3833	-0.592986	37210	30	ok	NCS1	0.0353689	1.81446e-12	3.90056e-12	11.7413	Positive PWAS beta	610	Increasing
Figure 4	a-d	F4_loess_curves	Age-grid LOESS fitted protein trajectories.	figure_source	figure9_metscore2_protein_loess_curves_source.tsv	1	ncs1	43.8667	-0.575854	37210	30	ok	NCS1	0.0353689	1.81446e-12	3.90056e-12	11.7413	Positive PWAS beta	610	Increasing
Figure 4	a-d	F4_loess_curves	Age-grid LOESS fitted protein trajectories.	figure_source	figure9_metscore2_protein_loess_curves_source.tsv	1	ncs1	44.35	-0.557879	37210	30	ok	NCS1	0.0353689	1.81446e-12	3.90056e-12	11.7413	Positive PWAS beta	610	Increasing
Figure 4	a-d	F4_loess_curves	Age-grid LOESS fitted protein trajectories.	figure_source	figure9_metscore2_protein_loess_curves_source.tsv	1	ncs1	44.8333	-0.539081	37210	30	ok	NCS1	0.0353689	1.81446e-12	3.90056e-12	11.7413	Positive PWAS beta	610	Increasing
Figure 4	a-d	F4_loess_curves	Age-grid LOESS fitted protein trajectories.	figure_source	figure9_metscore2_protein_loess_curves_source.tsv	1	ncs1	45.3167	-0.519479	37210	30	ok	NCS1	0.0353689	1.81446e-12	3.90056e-12	11.7413	Positive PWAS beta	610	Increasing
Figure 4	a-d	F4_loess_curves	Age-grid LOESS fitted protein trajectories.	figure_source	figure9_metscore2_protein_loess_curves_source.tsv	1	ncs1	45.8	-0.49909	37210	30	ok	NCS1	0.0353689	1.81446e-12	3.90056e-12	11.7413	Positive PWAS beta	610	Increasing
Figure 4	a-d	F4_loess_curves	Age-grid LOESS fitted protein trajectories.	figure_source	figure9_metscore2_protein_loess_curves_source.tsv	1	ncs1	46.2833	-0.477929	37210	30	ok	NCS1	0.0353689	1.81446e-12	3.90056e-12	11.7413	Positive PWAS beta	610	Increasing
Figure 4	a-d	F4_loess_curves	Age-grid LOESS fitted protein trajectories.	figure_source	figure9_metscore2_protein_loess_curves_source.tsv	1	ncs1	46.7667	-0.456005	37210	30	ok	NCS1	0.0353689	1.81446e-12	3.90056e-12	11.7413	Positive PWAS beta	610	Increasing
Figure 4	a-d	F4_loess_curves	Age-grid LOESS fitted protein trajectories.	figure_source	figure9_metscore2_protein_loess_curves_source.tsv	1	ncs1	47.25	-0.433319	37210	30	ok	NCS1	0.0353689	1.81446e-12	3.90056e-12	11.7413	Positive PWAS beta	610	Increasing
Figure 4	a-d	F4_loess_curves	Age-grid LOESS fitted protein trajectories.	figure_source	figure9_metscore2_protein_loess_curves_source.tsv	1	ncs1	47.7333	-0.409852	37210	30	ok	NCS1	0.0353689	1.81446e-12	3.90056e-12	11.7413	Positive PWAS beta	610	Increasing
Figure 4	a-d	F4_loess_curves	Age-grid LOESS fitted protein trajectories.	figure_source	figure9_metscore2_protein_loess_curves_source.tsv	1	ncs1	48.2167	-0.385564	37210	30	ok	NCS1	0.0353689	1.81446e-12	3.90056e-12	11.7413	Positive PWAS beta	610	Increasing
Figure 4	a-d	F4_loess_curves	Age-grid LOESS fitted protein trajectories.	figure_source	figure9_metscore2_protein_loess_curves_source.tsv	1	ncs1	48.7	-0.360383	37210	30	ok	NCS1	0.0353689	1.81446e-12	3.90056e-12	11.7413	Positive PWAS beta	610	Increasing
Figure 4	a-d	F4_loess_curves	Age-grid LOESS fitted protein trajectories.	figure_source	figure9_metscore2_protein_loess_curves_source.tsv	1	ncs1	49.1833	-0.334192	37210	30	ok	NCS1	0.0353689	1.81446e-12	3.90056e-12	11.7413	Positive PWAS beta	610	Increasing
Figure 4	a-d	F4_loess_curves	Age-grid LOESS fitted protein trajectories.	figure_source	figure9_metscore2_protein_loess_curves_source.tsv	1	ncs1	49.6667	-0.306834	37210	30	ok	NCS1	0.0353689	1.81446e-12	3.90056e-12	11.7413	Positive PWAS beta	610	Increasing
Figure 4	a-d	F4_loess_curves	Age-grid LOESS fitted protein trajectories.	figure_source	figure9_metscore2_protein_loess_curves_source.tsv	1	ncs1	50.15	-0.278219	37210	30	ok	NCS1	0.0353689	1.81446e-12	3.90056e-12	11.7413	Positive PWAS beta	610	Increasing
Figure 4	a-d	F4_loess_curves	Age-grid LOESS fitted protein trajectories.	figure_source	figure9_metscore2_protein_loess_curves_source.tsv	1	ncs1	50.6333	-0.248388	37210	30	ok	NCS1	0.0353689	1.81446e-12	3.90056e-12	11.7413	Positive PWAS beta	610	Increasing
Figure 4	a-d	F4_loess_curves	Age-grid LOESS fitted protein trajectories.	figure_source	figure9_metscore2_protein_loess_curves_source.tsv	1	ncs1	51.1167	-0.218162	37210	30	ok	NCS1	0.0353689	1.81446e-12	3.90056e-12	11.7413	Positive PWAS beta	610	Increasing
Figure 4	a-d	F4_loess_curves	Age-grid LOESS fitted protein trajectories.	figure_source	figure9_metscore2_protein_loess_curves_source.tsv	1	ncs1	51.6	-0.18843	37210	30	ok	NCS1	0.0353689	1.81446e-12	3.90056e-12	11.7413	Positive PWAS beta	610	Increasing
Figure 4	a-d	F4_loess_curves	Age-grid LOESS fitted protein trajectories.	figure_source	figure9_metscore2_protein_loess_curves_source.tsv	1	ncs1	52.0833	-0.159752	37210	30	ok	NCS1	0.0353689	1.81446e-12	3.90056e-12	11.7413	Positive PWAS beta	610	Increasing
Figure 4	a-d	F4_loess_curves	Age-grid LOESS fitted protein trajectories.	figure_source	figure9_metscore2_protein_loess_curves_source.tsv	1	ncs1	52.5667	-0.131052	37210	30	ok	NCS1	0.0353689	1.81446e-12	3.90056e-12	11.7413	Positive PWAS beta	610	Increasing
Figure 4	a-d	F4_loess_curves	Age-grid LOESS fitted protein trajectories.	figure_source	figure9_metscore2_protein_loess_curves_source.tsv	1	ncs1	53.05	-0.104602	37210	30	ok	NCS1	0.0353689	1.81446e-12	3.90056e-12	11.7413	Positive PWAS beta	610	Increasing
Figure 4	a-d	F4_loess_curves	Age-grid LOESS fitted protein trajectories.	figure_source	figure9_metscore2_protein_loess_curves_source.tsv	1	ncs1	53.5333	-0.0772334	37210	30	ok	NCS1	0.0353689	1.81446e-12	3.90056e-12	11.7413	Positive PWAS beta	610	Increasing
Figure 4	a-d	F4_loess_curves	Age-grid LOESS fitted protein trajectories.	figure_source	figure9_metscore2_protein_loess_curves_source.tsv	1	ncs1	54.0167	-0.0530107	37210	30	ok	NCS1	0.0353689	1.81446e-12	3.90056e-12	11.7413	Positive PWAS beta	610	Increasing
Figure 4	a-d	F4_loess_curves	Age-grid LOESS fitted protein trajectories.	figure_source	figure9_metscore2_protein_loess_curves_source.tsv	1	ncs1	54.5	-0.0278205	37210	30	ok	NCS1	0.0353689	1.81446e-12	3.90056e-12	11.7413	Positive PWAS beta	610	Increasing
Figure 4	a-d	F4_loess_curves	Age-grid LOESS fitted protein trajectories.	figure_source	figure9_metscore2_protein_loess_curves_source.tsv	1	ncs1	54.9833	-0.0062085	37210	30	ok	NCS1	0.0353689	1.81446e-12	3.90056e-12	11.7413	Positive PWAS beta	610	Increasing
Figure 4	a-d	F4_loess_curves	Age-grid LOESS fitted protein trajectories.	figure_source	figure9_metscore2_protein_loess_curves_source.tsv	1	ncs1	55.4667	0.0159074	37210	30	ok	NCS1	0.0353689	1.81446e-12	3.90056e-12	11.7413	Positive PWAS beta	610	Increasing
Figure 4	a-d	F4_loess_curves	Age-grid LOESS fitted protein trajectories.	figure_source	figure9_metscore2_protein_loess_curves_source.tsv	1	ncs1	55.95	0.034662	37210	30	ok	NCS1	0.0353689	1.81446e-12	3.90056e-12	11.7413	Positive PWAS beta	610	Increasing
Figure 4	a-d	F4_loess_curves	Age-grid LOESS fitted protein trajectories.	figure_source	figure9_metscore2_protein_loess_curves_source.tsv	1	ncs1	56.4333	0.0536872	37210	30	ok	NCS1	0.0353689	1.81446e-12	3.90056e-12	11.7413	Positive PWAS beta	610	Increasing
Figure 4	a-d	F4_loess_curves	Age-grid LOESS fitted protein trajectories.	figure_source	figure9_metscore2_protein_loess_curves_source.tsv	1	ncs1	56.9167	0.0702065	37210	30	ok	NCS1	0.0353689	1.81446e-12	3.90056e-12	11.7413	Positive PWAS beta	610	Increasing
Figure 4	a-d	F4_loess_curves	Age-grid LOESS fitted protein trajectories.	figure_source	figure9_metscore2_protein_loess_curves_source.tsv	1	ncs1	57.4	0.086848	37210	30	ok	NCS1	0.0353689	1.81446e-12	3.90056e-12	11.7413	Positive PWAS beta	610	Increasing
Figure 4	a-d	F4_loess_curves	Age-grid LOESS fitted protein trajectories.	figure_source	figure9_metscore2_protein_loess_curves_source.tsv	1	ncs1	57.8833	0.102111	37210	30	ok	NCS1	0.0353689	1.81446e-12	3.90056e-12	11.7413	Positive PWAS beta	610	Increasing
Figure 4	a-d	F4_loess_curves	Age-grid LOESS fitted protein trajectories.	figure_source	figure9_metscore2_protein_loess_curves_source.tsv	1	ncs1	58.3667	0.117093	37210	30	ok	NCS1	0.0353689	1.81446e-12	3.90056e-12	11.7413	Positive PWAS beta	610	Increasing
Figure 4	a-d	F4_loess_curves	Age-grid LOESS fitted protein trajectories.	figure_source	figure9_metscore2_protein_loess_curves_source.tsv	1	ncs1	58.85	0.131309	37210	30	ok	NCS1	0.0353689	1.81446e-12	3.90056e-12	11.7413	Positive PWAS beta	610	Increasing
Figure 4	a-d	F4_loess_curves	Age-grid LOESS fitted protein trajectories.	figure_source	figure9_metscore2_protein_loess_curves_source.tsv	1	ncs1	59.3333	0.14502	37210	30	ok	NCS1	0.0353689	1.81446e-12	3.90056e-12	11.7413	Positive PWAS beta	610	Increasing
Figure 4	a-d	F4_loess_curves	Age-grid LOESS fitted protein trajectories.	figure_source	figure9_metscore2_protein_loess_curves_source.tsv	1	ncs1	59.8167	0.158896	37210	30	ok	NCS1	0.0353689	1.81446e-12	3.90056e-12	11.7413	Positive PWAS beta	610	Increasing
Figure 4	a-d	F4_loess_curves	Age-grid LOESS fitted protein trajectories.	figure_source	figure9_metscore2_protein_loess_curves_source.tsv	1	ncs1	60.3	0.173058	37210	30	ok	NCS1	0.0353689	1.81446e-12	3.90056e-12	11.7413	Positive PWAS beta	610	Increasing
Figure 4	a-d	F4_loess_curves	Age-grid LOESS fitted protein trajectories.	figure_source	figure9_metscore2_protein_loess_curves_source.tsv	1	ncs1	60.7833	0.187428	37210	30	ok	NCS1	0.0353689	1.81446e-12	3.90056e-12	11.7413	Positive PWAS beta	610	Increasing
Figure 4	a-d	F4_loess_curves	Age-grid LOESS fitted protein trajectories.	figure_source	figure9_metscore2_protein_loess_curves_source.tsv	1	ncs1	61.2667	0.201916	37210	30	ok	NCS1	0.0353689	1.81446e-12	3.90056e-12	11.7413	Positive PWAS beta	610	Increasing
Figure 4	a-d	F4_loess_curves	Age-grid LOESS fitted protein trajectories.	figure_source	figure9_metscore2_protein_loess_curves_source.tsv	1	ncs1	61.75	0.216461	37210	30	ok	NCS1	0.0353689	1.81446e-12	3.90056e-12	11.7413	Positive PWAS beta	610	Increasing
Figure 4	a-d	F4_loess_curves	Age-grid LOESS fitted protein trajectories.	figure_source	figure9_metscore2_protein_loess_curves_source.tsv	1	ncs1	62.2333	0.231023	37210	30	ok	NCS1	0.0353689	1.81446e-12	3.90056e-12	11.7413	Positive PWAS beta	610	Increasing
Figure 4	a-d	F4_loess_curves	Age-grid LOESS fitted protein trajectories.	figure_source	figure9_metscore2_protein_loess_curves_source.tsv	1	ncs1	62.7167	0.245577	37210	30	ok	NCS1	0.0353689	1.81446e-12	3.90056e-12	11.7413	Positive PWAS beta	610	Increasing
Figure 4	a-d	F4_loess_curves	Age-grid LOESS fitted protein trajectories.	figure_source	figure9_metscore2_protein_loess_curves_source.tsv	1	ncs1	63.2	0.260108	37210	30	ok	NCS1	0.0353689	1.81446e-12	3.90056e-12	11.7413	Positive PWAS beta	610	Increasing
Figure 4	a-d	F4_loess_curves	Age-grid LOESS fitted protein trajectories.	figure_source	figure9_metscore2_protein_loess_curves_source.tsv	1	ncs1	63.6833	0.274611	37210	30	ok	NCS1	0.0353689	1.81446e-12	3.90056e-12	11.7413	Positive PWAS beta	610	Increasing
Figure 4	a-d	F4_loess_curves	Age-grid LOESS fitted protein trajectories.	figure_source	figure9_metscore2_protein_loess_curves_source.tsv	1	ncs1	64.1667	0.289089	37210	30	ok	NCS1	0.0353689	1.81446e-12	3.90056e-12	11.7413	Positive PWAS beta	610	Increasing
Figure 4	a-d	F4_loess_curves	Age-grid LOESS fitted protein trajectories.	figure_source	figure9_metscore2_protein_loess_curves_source.tsv	1	ncs1	64.65	0.303548	37210	30	ok	NCS1	0.0353689	1.81446e-12	3.90056e-12	11.7413	Positive PWAS beta	610	Increasing
Figure 4	a-d	F4_loess_curves	Age-grid LOESS fitted protein trajectories.	figure_source	figure9_metscore2_protein_loess_curves_source.tsv	1	ncs1	65.1333	0.317999	37210	30	ok	NCS1	0.0353689	1.81446e-12	3.90056e-12	11.7413	Positive PWAS beta	610	Increasing
Figure 4	a-d	F4_loess_curves	Age-grid LOESS fitted protein trajectories.	figure_source	figure9_metscore2_protein_loess_curves_source.tsv	1	ncs1	65.6167	0.332453	37210	30	ok	NCS1	0.0353689	1.81446e-12	3.90056e-12	11.7413	Positive PWAS beta	610	Increasing
Figure 4	a-d	F4_loess_curves	Age-grid LOESS fitted protein trajectories.	figure_source	figure9_metscore2_protein_loess_curves_source.tsv	1	ncs1	66.1	0.346918	37210	30	ok	NCS1	0.0353689	1.81446e-12	3.90056e-12	11.7413	Positive PWAS beta	610	Increasing
Figure 4	a-d	F4_loess_curves	Age-grid LOESS fitted protein trajectories.	figure_source	figure9_metscore2_protein_loess_curves_source.tsv	1	ncs1	66.5833	0.361406	37210	30	ok	NCS1	0.0353689	1.81446e-12	3.90056e-12	11.7413	Positive PWAS beta	610	Increasing
Figure 4	a-d	F4_loess_curves	Age-grid LOESS fitted protein trajectories.	figure_source	figure9_metscore2_protein_loess_curves_source.tsv	1	ncs1	67.0667	0.375927	37210	30	ok	NCS1	0.0353689	1.81446e-12	3.90056e-12	11.7413	Positive PWAS beta	610	Increasing
Figure 4	a-d	F4_loess_curves	Age-grid LOESS fitted protein trajectories.	figure_source	figure9_metscore2_protein_loess_curves_source.tsv	1	ncs1	67.55	0.390495	37210	30	ok	NCS1	0.0353689	1.81446e-12	3.90056e-12	11.7413	Positive PWAS beta	610	Increasing
Figure 4	a-d	F4_loess_curves	Age-grid LOESS fitted protein trajectories.	figure_source	figure9_metscore2_protein_loess_curves_source.tsv	1	ncs1	68.0333	0.405124	37210	30	ok	NCS1	0.0353689	1.81446e-12	3.90056e-12	11.7413	Positive PWAS beta	610	Increasing
Figure 4	a-d	F4_loess_curves	Age-grid LOESS fitted protein trajectories.	figure_source	figure9_metscore2_protein_loess_curves_source.tsv	1	ncs1	68.5167	0.419829	37210	30	ok	NCS1	0.0353689	1.81446e-12	3.90056e-12	11.7413	Positive PWAS beta	610	Increasing
Figure 4	a-d	F4_loess_curves	Age-grid LOESS fitted protein trajectories.	figure_source	figure9_metscore2_protein_loess_curves_source.tsv	1	ncs1	69	0.434626	37210	30	ok	NCS1	0.0353689	1.81446e-12	3.90056e-12	11.7413	Positive PWAS beta	610	Increasing
Figure 4	a-d	F4_loess_curves	Age-grid LOESS fitted protein trajectories.	figure_source	figure9_metscore2_protein_loess_curves_source.tsv	1	ndufa5	40	-0.102916	31297	30	ok	NDUFA5	0.0469903	1.06611e-24	2.80732e-24	23.9722	Positive PWAS beta	610	Increasing
Figure 4	a-d	F4_loess_curves	Age-grid LOESS fitted protein trajectories.	figure_source	figure9_metscore2_protein_loess_curves_source.tsv	1	ndufa5	40.4833	-0.099864	31297	30	ok	NDUFA5	0.0469903	1.06611e-24	2.80732e-24	23.9722	Positive PWAS beta	610	Increasing
Figure 4	a-d	F4_loess_curves	Age-grid LOESS fitted protein trajectories.	figure_source	figure9_metscore2_protein_loess_curves_source.tsv	1	ndufa5	40.9667	-0.0967818	31297	30	ok	NDUFA5	0.0469903	1.06611e-24	2.80732e-24	23.9722	Positive PWAS beta	610	Increasing
Figure 4	a-d	F4_loess_curves	Age-grid LOESS fitted protein trajectories.	figure_source	figure9_metscore2_protein_loess_curves_source.tsv	1	ndufa5	41.45	-0.0936718	31297	30	ok	NDUFA5	0.0469903	1.06611e-24	2.80732e-24	23.9722	Positive PWAS beta	610	Increasing
Figure 4	a-d	F4_loess_curves	Age-grid LOESS fitted protein trajectories.	figure_source	figure9_metscore2_protein_loess_curves_source.tsv	1	ndufa5	41.9333	-0.0905359	31297	30	ok	NDUFA5	0.0469903	1.06611e-24	2.80732e-24	23.9722	Positive PWAS beta	610	Increasing
Figure 4	a-d	F4_loess_curves	Age-grid LOESS fitted protein trajectories.	figure_source	figure9_metscore2_protein_loess_curves_source.tsv	1	ndufa5	42.4167	-0.0873763	31297	30	ok	NDUFA5	0.0469903	1.06611e-24	2.80732e-24	23.9722	Positive PWAS beta	610	Increasing
Figure 4	a-d	F4_loess_curves	Age-grid LOESS fitted protein trajectories.	figure_source	figure9_metscore2_protein_loess_curves_source.tsv	1	ndufa5	42.9	-0.0841986	31297	30	ok	NDUFA5	0.0469903	1.06611e-24	2.80732e-24	23.9722	Positive PWAS beta	610	Increasing
Figure 4	a-d	F4_loess_curves	Age-grid LOESS fitted protein trajectories.	figure_source	figure9_metscore2_protein_loess_curves_source.tsv	1	ndufa5	43.3833	-0.081009	31297	30	ok	NDUFA5	0.0469903	1.06611e-24	2.80732e-24	23.9722	Positive PWAS beta	610	Increasing
Figure 4	a-d	F4_loess_curves	Age-grid LOESS fitted protein trajectories.	figure_source	figure9_metscore2_protein_loess_curves_source.tsv	1	ndufa5	43.8667	-0.0778116	31297	30	ok	NDUFA5	0.0469903	1.06611e-24	2.80732e-24	23.9722	Positive PWAS beta	610	Increasing
Figure 4	a-d	F4_loess_curves	Age-grid LOESS fitted protein trajectories.	figure_source	figure9_metscore2_protein_loess_curves_source.tsv	1	ndufa5	44.35	-0.0746087	31297	30	ok	NDUFA5	0.0469903	1.06611e-24	2.80732e-24	23.9722	Positive PWAS beta	610	Increasing
Figure 4	a-d	F4_loess_curves	Age-grid LOESS fitted protein trajectories.	figure_source	figure9_metscore2_protein_loess_curves_source.tsv	1	ndufa5	44.8333	-0.0713975	31297	30	ok	NDUFA5	0.0469903	1.06611e-24	2.80732e-24	23.9722	Positive PWAS beta	610	Increasing
Figure 4	a-d	F4_loess_curves	Age-grid LOESS fitted protein trajectories.	figure_source	figure9_metscore2_protein_loess_curves_source.tsv	1	ndufa5	45.3167	-0.0681711	31297	30	ok	NDUFA5	0.0469903	1.06611e-24	2.80732e-24	23.9722	Positive PWAS beta	610	Increasing
Figure 4	a-d	F4_loess_curves	Age-grid LOESS fitted protein trajectories.	figure_source	figure9_metscore2_protein_loess_curves_source.tsv	1	ndufa5	45.8	-0.0649234	31297	30	ok	NDUFA5	0.0469903	1.06611e-24	2.80732e-24	23.9722	Positive PWAS beta	610	Increasing
Figure 4	a-d	F4_loess_curves	Age-grid LOESS fitted protein trajectories.	figure_source	figure9_metscore2_protein_loess_curves_source.tsv	1	ndufa5	46.2833	-0.0616486	31297	30	ok	NDUFA5	0.0469903	1.06611e-24	2.80732e-24	23.9722	Positive PWAS beta	610	Increasing
Figure 4	a-d	F4_loess_curves	Age-grid LOESS fitted protein trajectories.	figure_source	figure9_metscore2_protein_loess_curves_source.tsv	1	ndufa5	46.7667	-0.0583379	31297	30	ok	NDUFA5	0.0469903	1.06611e-24	2.80732e-24	23.9722	Positive PWAS beta	610	Increasing
Figure 4	a-d	F4_loess_curves	Age-grid LOESS fitted protein trajectories.	figure_source	figure9_metscore2_protein_loess_curves_source.tsv	1	ndufa5	47.25	-0.0549789	31297	30	ok	NDUFA5	0.0469903	1.06611e-24	2.80732e-24	23.9722	Positive PWAS beta	610	Increasing
Figure 4	a-d	F4_loess_curves	Age-grid LOESS fitted protein trajectories.	figure_source	figure9_metscore2_protein_loess_curves_source.tsv	1	ndufa5	47.7333	-0.0515587	31297	30	ok	NDUFA5	0.0469903	1.06611e-24	2.80732e-24	23.9722	Positive PWAS beta	610	Increasing
Figure 4	a-d	F4_loess_curves	Age-grid LOESS fitted protein trajectories.	figure_source	figure9_metscore2_protein_loess_curves_source.tsv	1	ndufa5	48.2167	-0.0480659	31297	30	ok	NDUFA5	0.0469903	1.06611e-24	2.80732e-24	23.9722	Positive PWAS beta	610	Increasing
Figure 4	a-d	F4_loess_curves	Age-grid LOESS fitted protein trajectories.	figure_source	figure9_metscore2_protein_loess_curves_source.tsv	1	ndufa5	48.7	-0.044493	31297	30	ok	NDUFA5	0.0469903	1.06611e-24	2.80732e-24	23.9722	Positive PWAS beta	610	Increasing
Figure 4	a-d	F4_loess_curves	Age-grid LOESS fitted protein trajectories.	figure_source	figure9_metscore2_protein_loess_curves_source.tsv	1	ndufa5	49.1833	-0.0408433	31297	30	ok	NDUFA5	0.0469903	1.06611e-24	2.80732e-24	23.9722	Positive PWAS beta	610	Increasing
Figure 4	a-d	F4_loess_curves	Age-grid LOESS fitted protein trajectories.	figure_source	figure9_metscore2_protein_loess_curves_source.tsv	1	ndufa5	49.6667	-0.0371399	31297	30	ok	NDUFA5	0.0469903	1.06611e-24	2.80732e-24	23.9722	Positive PWAS beta	610	Increasing
Figure 4	a-d	F4_loess_curves	Age-grid LOESS fitted protein trajectories.	figure_source	figure9_metscore2_protein_loess_curves_source.tsv	1	ndufa5	50.15	-0.0334615	31297	30	ok	NDUFA5	0.0469903	1.06611e-24	2.80732e-24	23.9722	Positive PWAS beta	610	Increasing
Figure 4	a-d	F4_loess_curves	Age-grid LOESS fitted protein trajectories.	figure_source	figure9_metscore2_protein_loess_curves_source.tsv	1	ndufa5	50.6333	-0.0299002	31297	30	ok	NDUFA5	0.0469903	1.06611e-24	2.80732e-24	23.9722	Positive PWAS beta	610	Increasing
Figure 4	a-d	F4_loess_curves	Age-grid LOESS fitted protein trajectories.	figure_source	figure9_metscore2_protein_loess_curves_source.tsv	1	ndufa5	51.1167	-0.0259055	31297	30	ok	NDUFA5	0.0469903	1.06611e-24	2.80732e-24	23.9722	Positive PWAS beta	610	Increasing
Figure 4	a-d	F4_loess_curves	Age-grid LOESS fitted protein trajectories.	figure_source	figure9_metscore2_protein_loess_curves_source.tsv	1	ndufa5	51.6	-0.0224578	31297	30	ok	NDUFA5	0.0469903	1.06611e-24	2.80732e-24	23.9722	Positive PWAS beta	610	Increasing
Figure 4	a-d	F4_loess_curves	Age-grid LOESS fitted protein trajectories.	figure_source	figure9_metscore2_protein_loess_curves_source.tsv	1	ndufa5	52.0833	-0.0180151	31297	30	ok	NDUFA5	0.0469903	1.06611e-24	2.80732e-24	23.9722	Positive PWAS beta	610	Increasing
Figure 4	a-d	F4_loess_curves	Age-grid LOESS fitted protein trajectories.	figure_source	figure9_metscore2_protein_loess_curves_source.tsv	1	ndufa5	52.5667	-0.0148847	31297	30	ok	NDUFA5	0.0469903	1.06611e-24	2.80732e-24	23.9722	Positive PWAS beta	610	Increasing
Figure 4	a-d	F4_loess_curves	Age-grid LOESS fitted protein trajectories.	figure_source	figure9_metscore2_protein_loess_curves_source.tsv	1	ndufa5	53.05	-0.0103154	31297	30	ok	NDUFA5	0.0469903	1.06611e-24	2.80732e-24	23.9722	Positive PWAS beta	610	Increasing
Figure 4	a-d	F4_loess_curves	Age-grid LOESS fitted protein trajectories.	figure_source	figure9_metscore2_protein_loess_curves_source.tsv	1	ndufa5	53.5333	-0.00701896	31297	30	ok	NDUFA5	0.0469903	1.06611e-24	2.80732e-24	23.9722	Positive PWAS beta	610	Increasing
Figure 4	a-d	F4_loess_curves	Age-grid LOESS fitted protein trajectories.	figure_source	figure9_metscore2_protein_loess_curves_source.tsv	1	ndufa5	54.0167	-0.00284086	31297	30	ok	NDUFA5	0.0469903	1.06611e-24	2.80732e-24	23.9722	Positive PWAS beta	610	Increasing
Figure 4	a-d	F4_loess_curves	Age-grid LOESS fitted protein trajectories.	figure_source	figure9_metscore2_protein_loess_curves_source.tsv	1	ndufa5	54.5	0.000890434	31297	30	ok	NDUFA5	0.0469903	1.06611e-24	2.80732e-24	23.9722	Positive PWAS beta	610	Increasing
Figure 4	a-d	F4_loess_curves	Age-grid LOESS fitted protein trajectories.	figure_source	figure9_metscore2_protein_loess_curves_source.tsv	1	ndufa5	54.9833	0.00387626	31297	30	ok	NDUFA5	0.0469903	1.06611e-24	2.80732e-24	23.9722	Positive PWAS beta	610	Increasing
Figure 4	a-d	F4_loess_curves	Age-grid LOESS fitted protein trajectories.	figure_source	figure9_metscore2_protein_loess_curves_source.tsv	1	ndufa5	55.4667	0.00736586	31297	30	ok	NDUFA5	0.0469903	1.06611e-24	2.80732e-24	23.9722	Positive PWAS beta	610	Increasing
Figure 4	a-d	F4_loess_curves	Age-grid LOESS fitted protein trajectories.	figure_source	figure9_metscore2_protein_loess_curves_source.tsv	1	ndufa5	55.95	0.00900436	31297	30	ok	NDUFA5	0.0469903	1.06611e-24	2.80732e-24	23.9722	Positive PWAS beta	610	Increasing
Figure 4	a-d	F4_loess_curves	Age-grid LOESS fitted protein trajectories.	figure_source	figure9_metscore2_protein_loess_curves_source.tsv	1	ndufa5	56.4333	0.0117816	31297	30	ok	NDUFA5	0.0469903	1.06611e-24	2.80732e-24	23.9722	Positive PWAS beta	610	Increasing
Figure 4	a-d	F4_loess_curves	Age-grid LOESS fitted protein trajectories.	figure_source	figure9_metscore2_protein_loess_curves_source.tsv	1	ndufa5	56.9167	0.0124718	31297	30	ok	NDUFA5	0.0469903	1.06611e-24	2.80732e-24	23.9722	Positive PWAS beta	610	Increasing
Figure 4	a-d	F4_loess_curves	Age-grid LOESS fitted protein trajectories.	figure_source	figure9_metscore2_protein_loess_curves_source.tsv	1	ndufa5	57.4	0.0142741	31297	30	ok	NDUFA5	0.0469903	1.06611e-24	2.80732e-24	23.9722	Positive PWAS beta	610	Increasing
Figure 4	a-d	F4_loess_curves	Age-grid LOESS fitted protein trajectories.	figure_source	figure9_metscore2_protein_loess_curves_source.tsv	1	ndufa5	57.8833	0.0147393	31297	30	ok	NDUFA5	0.0469903	1.06611e-24	2.80732e-24	23.9722	Positive PWAS beta	610	Increasing
Figure 4	a-d	F4_loess_curves	Age-grid LOESS fitted protein trajectories.	figure_source	figure9_metscore2_protein_loess_curves_source.tsv	1	ndufa5	58.3667	0.0158709	31297	30	ok	NDUFA5	0.0469903	1.06611e-24	2.80732e-24	23.9722	Positive PWAS beta	610	Increasing
Figure 4	a-d	F4_loess_curves	Age-grid LOESS fitted protein trajectories.	figure_source	figure9_metscore2_protein_loess_curves_source.tsv	1	ndufa5	58.85	0.0167526	31297	30	ok	NDUFA5	0.0469903	1.06611e-24	2.80732e-24	23.9722	Positive PWAS beta	610	Increasing
Figure 4	a-d	F4_loess_curves	Age-grid LOESS fitted protein trajectories.	figure_source	figure9_metscore2_protein_loess_curves_source.tsv	1	ndufa5	59.3333	0.0181261	31297	30	ok	NDUFA5	0.0469903	1.06611e-24	2.80732e-24	23.9722	Positive PWAS beta	610	Increasing
Figure 4	a-d	F4_loess_curves	Age-grid LOESS fitted protein trajectories.	figure_source	figure9_metscore2_protein_loess_curves_source.tsv	1	ndufa5	59.8167	0.0198574	31297	30	ok	NDUFA5	0.0469903	1.06611e-24	2.80732e-24	23.9722	Positive PWAS beta	610	Increasing
Figure 4	a-d	F4_loess_curves	Age-grid LOESS fitted protein trajectories.	figure_source	figure9_metscore2_protein_loess_curves_source.tsv	1	ndufa5	60.3	0.0216934	31297	30	ok	NDUFA5	0.0469903	1.06611e-24	2.80732e-24	23.9722	Positive PWAS beta	610	Increasing
Figure 4	a-d	F4_loess_curves	Age-grid LOESS fitted protein trajectories.	figure_source	figure9_metscore2_protein_loess_curves_source.tsv	1	ndufa5	60.7833	0.0235203	31297	30	ok	NDUFA5	0.0469903	1.06611e-24	2.80732e-24	23.9722	Positive PWAS beta	610	Increasing
Figure 4	a-d	F4_loess_curves	Age-grid LOESS fitted protein trajectories.	figure_source	figure9_metscore2_protein_loess_curves_source.tsv	1	ndufa5	61.2667	0.0252962	31297	30	ok	NDUFA5	0.0469903	1.06611e-24	2.80732e-24	23.9722	Positive PWAS beta	610	Increasing
Figure 4	a-d	F4_loess_curves	Age-grid LOESS fitted protein trajectories.	figure_source	figure9_metscore2_protein_loess_curves_source.tsv	1	ndufa5	61.75	0.02701	31297	30	ok	NDUFA5	0.0469903	1.06611e-24	2.80732e-24	23.9722	Positive PWAS beta	610	Increasing
Figure 4	a-d	F4_loess_curves	Age-grid LOESS fitted protein trajectories.	figure_source	figure9_metscore2_protein_loess_curves_source.tsv	1	ndufa5	62.2333	0.0286644	31297	30	ok	NDUFA5	0.0469903	1.06611e-24	2.80732e-24	23.9722	Positive PWAS beta	610	Increasing
Figure 4	a-d	F4_loess_curves	Age-grid LOESS fitted protein trajectories.	figure_source	figure9_metscore2_protein_loess_curves_source.tsv	1	ndufa5	62.7167	0.0302683	31297	30	ok	NDUFA5	0.0469903	1.06611e-24	2.80732e-24	23.9722	Positive PWAS beta	610	Increasing
Figure 4	a-d	F4_loess_curves	Age-grid LOESS fitted protein trajectories.	figure_source	figure9_metscore2_protein_loess_curves_source.tsv	1	ndufa5	63.2	0.0318337	31297	30	ok	NDUFA5	0.0469903	1.06611e-24	2.80732e-24	23.9722	Positive PWAS beta	610	Increasing
Figure 4	a-d	F4_loess_curves	Age-grid LOESS fitted protein trajectories.	figure_source	figure9_metscore2_protein_loess_curves_source.tsv	1	ndufa5	63.6833	0.033374	31297	30	ok	NDUFA5	0.0469903	1.06611e-24	2.80732e-24	23.9722	Positive PWAS beta	610	Increasing
Figure 4	a-d	F4_loess_curves	Age-grid LOESS fitted protein trajectories.	figure_source	figure9_metscore2_protein_loess_curves_source.tsv	1	ndufa5	64.1667	0.0349026	31297	30	ok	NDUFA5	0.0469903	1.06611e-24	2.80732e-24	23.9722	Positive PWAS beta	610	Increasing
Figure 4	a-d	F4_loess_curves	Age-grid LOESS fitted protein trajectories.	figure_source	figure9_metscore2_protein_loess_curves_source.tsv	1	ndufa5	64.65	0.0364309	31297	30	ok	NDUFA5	0.0469903	1.06611e-24	2.80732e-24	23.9722	Positive PWAS beta	610	Increasing
Figure 4	a-d	F4_loess_curves	Age-grid LOESS fitted protein trajectories.	figure_source	figure9_metscore2_protein_loess_curves_source.tsv	1	ndufa5	65.1333	0.0379679	31297	30	ok	NDUFA5	0.0469903	1.06611e-24	2.80732e-24	23.9722	Positive PWAS beta	610	Increasing
Figure 4	a-d	F4_loess_curves	Age-grid LOESS fitted protein trajectories.	figure_source	figure9_metscore2_protein_loess_curves_source.tsv	1	ndufa5	65.6167	0.0395203	31297	30	ok	NDUFA5	0.0469903	1.06611e-24	2.80732e-24	23.9722	Positive PWAS beta	610	Increasing
Figure 4	a-d	F4_loess_curves	Age-grid LOESS fitted protein trajectories.	figure_source	figure9_metscore2_protein_loess_curves_source.tsv	1	ndufa5	66.1	0.0410928	31297	30	ok	NDUFA5	0.0469903	1.06611e-24	2.80732e-24	23.9722	Positive PWAS beta	610	Increasing
Figure 4	a-d	F4_loess_curves	Age-grid LOESS fitted protein trajectories.	figure_source	figure9_metscore2_protein_loess_curves_source.tsv	1	ndufa5	66.5833	0.042688	31297	30	ok	NDUFA5	0.0469903	1.06611e-24	2.80732e-24	23.9722	Positive PWAS beta	610	Increasing
Figure 4	a-d	F4_loess_curves	Age-grid LOESS fitted protein trajectories.	figure_source	figure9_metscore2_protein_loess_curves_source.tsv	1	ndufa5	67.0667	0.0443058	31297	30	ok	NDUFA5	0.0469903	1.06611e-24	2.80732e-24	23.9722	Positive PWAS beta	610	Increasing
Figure 4	a-d	F4_loess_curves	Age-grid LOESS fitted protein trajectories.	figure_source	figure9_metscore2_protein_loess_curves_source.tsv	1	ndufa5	67.55	0.0459446	31297	30	ok	NDUFA5	0.0469903	1.06611e-24	2.80732e-24	23.9722	Positive PWAS beta	610	Increasing
Figure 4	a-d	F4_loess_curves	Age-grid LOESS fitted protein trajectories.	figure_source	figure9_metscore2_protein_loess_curves_source.tsv	1	ndufa5	68.0333	0.0476008	31297	30	ok	NDUFA5	0.0469903	1.06611e-24	2.80732e-24	23.9722	Positive PWAS beta	610	Increasing
Figure 4	a-d	F4_loess_curves	Age-grid LOESS fitted protein trajectories.	figure_source	figure9_metscore2_protein_loess_curves_source.tsv	1	ndufa5	68.5167	0.0492703	31297	30	ok	NDUFA5	0.0469903	1.06611e-24	2.80732e-24	23.9722	Positive PWAS beta	610	Increasing
Figure 4	a-d	F4_loess_curves	Age-grid LOESS fitted protein trajectories.	figure_source	figure9_metscore2_protein_loess_curves_source.tsv	1	ndufa5	69	0.0509493	31297	30	ok	NDUFA5	0.0469903	1.06611e-24	2.80732e-24	23.9722	Positive PWAS beta	610	Increasing
Figure 4	a-d	F4_loess_curves	Age-grid LOESS fitted protein trajectories.	figure_source	figure9_metscore2_protein_loess_curves_source.tsv	1	ndufs6	40	-0.135139	36023	30	ok	NDUFS6	0.0494548	4.36167e-27	1.19159e-26	26.3603	Positive PWAS beta	610	Increasing
Figure 4	a-d	F4_loess_curves	Age-grid LOESS fitted protein trajectories.	figure_source	figure9_metscore2_protein_loess_curves_source.tsv	1	ndufs6	40.4833	-0.131877	36023	30	ok	NDUFS6	0.0494548	4.36167e-27	1.19159e-26	26.3603	Positive PWAS beta	610	Increasing
Figure 4	a-d	F4_loess_curves	Age-grid LOESS fitted protein trajectories.	figure_source	figure9_metscore2_protein_loess_curves_source.tsv	1	ndufs6	40.9667	-0.128518	36023	30	ok	NDUFS6	0.0494548	4.36167e-27	1.19159e-26	26.3603	Positive PWAS beta	610	Increasing
Figure 4	a-d	F4_loess_curves	Age-grid LOESS fitted protein trajectories.	figure_source	figure9_metscore2_protein_loess_curves_source.tsv	1	ndufs6	41.45	-0.12506	36023	30	ok	NDUFS6	0.0494548	4.36167e-27	1.19159e-26	26.3603	Positive PWAS beta	610	Increasing
Figure 4	a-d	F4_loess_curves	Age-grid LOESS fitted protein trajectories.	figure_source	figure9_metscore2_protein_loess_curves_source.tsv	1	ndufs6	41.9333	-0.121507	36023	30	ok	NDUFS6	0.0494548	4.36167e-27	1.19159e-26	26.3603	Positive PWAS beta	610	Increasing
Figure 4	a-d	F4_loess_curves	Age-grid LOESS fitted protein trajectories.	figure_source	figure9_metscore2_protein_loess_curves_source.tsv	1	ndufs6	42.4167	-0.11786	36023	30	ok	NDUFS6	0.0494548	4.36167e-27	1.19159e-26	26.3603	Positive PWAS beta	610	Increasing
Figure 4	a-d	F4_loess_curves	Age-grid LOESS fitted protein trajectories.	figure_source	figure9_metscore2_protein_loess_curves_source.tsv	1	ndufs6	42.9	-0.114128	36023	30	ok	NDUFS6	0.0494548	4.36167e-27	1.19159e-26	26.3603	Positive PWAS beta	610	Increasing
Figure 4	a-d	F4_loess_curves	Age-grid LOESS fitted protein trajectories.	figure_source	figure9_metscore2_protein_loess_curves_source.tsv	1	ndufs6	43.3833	-0.110321	36023	30	ok	NDUFS6	0.0494548	4.36167e-27	1.19159e-26	26.3603	Positive PWAS beta	610	Increasing
Figure 4	a-d	F4_loess_curves	Age-grid LOESS fitted protein trajectories.	figure_source	figure9_metscore2_protein_loess_curves_source.tsv	1	ndufs6	43.8667	-0.106445	36023	30	ok	NDUFS6	0.0494548	4.36167e-27	1.19159e-26	26.3603	Positive PWAS beta	610	Increasing
Figure 4	a-d	F4_loess_curves	Age-grid LOESS fitted protein trajectories.	figure_source	figure9_metscore2_protein_loess_curves_source.tsv	1	ndufs6	44.35	-0.102508	36023	30	ok	NDUFS6	0.0494548	4.36167e-27	1.19159e-26	26.3603	Positive PWAS beta	610	Increasing
Figure 4	a-d	F4_loess_curves	Age-grid LOESS fitted protein trajectories.	figure_source	figure9_metscore2_protein_loess_curves_source.tsv	1	ndufs6	44.8333	-0.0985134	36023	30	ok	NDUFS6	0.0494548	4.36167e-27	1.19159e-26	26.3603	Positive PWAS beta	610	Increasing
Figure 4	a-d	F4_loess_curves	Age-grid LOESS fitted protein trajectories.	figure_source	figure9_metscore2_protein_loess_curves_source.tsv	1	ndufs6	45.3167	-0.0944636	36023	30	ok	NDUFS6	0.0494548	4.36167e-27	1.19159e-26	26.3603	Positive PWAS beta	610	Increasing
Figure 4	a-d	F4_loess_curves	Age-grid LOESS fitted protein trajectories.	figure_source	figure9_metscore2_protein_loess_curves_source.tsv	1	ndufs6	45.8	-0.0903561	36023	30	ok	NDUFS6	0.0494548	4.36167e-27	1.19159e-26	26.3603	Positive PWAS beta	610	Increasing
Figure 4	a-d	F4_loess_curves	Age-grid LOESS fitted protein trajectories.	figure_source	figure9_metscore2_protein_loess_curves_source.tsv	1	ndufs6	46.2833	-0.0861836	36023	30	ok	NDUFS6	0.0494548	4.36167e-27	1.19159e-26	26.3603	Positive PWAS beta	610	Increasing
Figure 4	a-d	F4_loess_curves	Age-grid LOESS fitted protein trajectories.	figure_source	figure9_metscore2_protein_loess_curves_source.tsv	1	ndufs6	46.7667	-0.0819364	36023	30	ok	NDUFS6	0.0494548	4.36167e-27	1.19159e-26	26.3603	Positive PWAS beta	610	Increasing
Figure 4	a-d	F4_loess_curves	Age-grid LOESS fitted protein trajectories.	figure_source	figure9_metscore2_protein_loess_curves_source.tsv	1	ndufs6	47.25	-0.0776019	36023	30	ok	NDUFS6	0.0494548	4.36167e-27	1.19159e-26	26.3603	Positive PWAS beta	610	Increasing
Figure 4	a-d	F4_loess_curves	Age-grid LOESS fitted protein trajectories.	figure_source	figure9_metscore2_protein_loess_curves_source.tsv	1	ndufs6	47.7333	-0.0731646	36023	30	ok	NDUFS6	0.0494548	4.36167e-27	1.19159e-26	26.3603	Positive PWAS beta	610	Increasing
Figure 4	a-d	F4_loess_curves	Age-grid LOESS fitted protein trajectories.	figure_source	figure9_metscore2_protein_loess_curves_source.tsv	1	ndufs6	48.2167	-0.0686046	36023	30	ok	NDUFS6	0.0494548	4.36167e-27	1.19159e-26	26.3603	Positive PWAS beta	610	Increasing
Figure 4	a-d	F4_loess_curves	Age-grid LOESS fitted protein trajectories.	figure_source	figure9_metscore2_protein_loess_curves_source.tsv	1	ndufs6	48.7	-0.0638949	36023	30	ok	NDUFS6	0.0494548	4.36167e-27	1.19159e-26	26.3603	Positive PWAS beta	610	Increasing
Figure 4	a-d	F4_loess_curves	Age-grid LOESS fitted protein trajectories.	figure_source	figure9_metscore2_protein_loess_curves_source.tsv	1	ndufs6	49.1833	-0.0589991	36023	30	ok	NDUFS6	0.0494548	4.36167e-27	1.19159e-26	26.3603	Positive PWAS beta	610	Increasing
Figure 4	a-d	F4_loess_curves	Age-grid LOESS fitted protein trajectories.	figure_source	figure9_metscore2_protein_loess_curves_source.tsv	1	ndufs6	49.6667	-0.053866	36023	30	ok	NDUFS6	0.0494548	4.36167e-27	1.19159e-26	26.3603	Positive PWAS beta	610	Increasing
Figure 4	a-d	F4_loess_curves	Age-grid LOESS fitted protein trajectories.	figure_source	figure9_metscore2_protein_loess_curves_source.tsv	1	ndufs6	50.15	-0.0484785	36023	30	ok	NDUFS6	0.0494548	4.36167e-27	1.19159e-26	26.3603	Positive PWAS beta	610	Increasing
Figure 4	a-d	F4_loess_curves	Age-grid LOESS fitted protein trajectories.	figure_source	figure9_metscore2_protein_loess_curves_source.tsv	1	ndufs6	50.6333	-0.0432708	36023	30	ok	NDUFS6	0.0494548	4.36167e-27	1.19159e-26	26.3603	Positive PWAS beta	610	Increasing
Figure 4	a-d	F4_loess_curves	Age-grid LOESS fitted protein trajectories.	figure_source	figure9_metscore2_protein_loess_curves_source.tsv	1	ndufs6	51.1167	-0.0389462	36023	30	ok	NDUFS6	0.0494548	4.36167e-27	1.19159e-26	26.3603	Positive PWAS beta	610	Increasing
Figure 4	a-d	F4_loess_curves	Age-grid LOESS fitted protein trajectories.	figure_source	figure9_metscore2_protein_loess_curves_source.tsv	1	ndufs6	51.6	-0.0345623	36023	30	ok	NDUFS6	0.0494548	4.36167e-27	1.19159e-26	26.3603	Positive PWAS beta	610	Increasing
Figure 4	a-d	F4_loess_curves	Age-grid LOESS fitted protein trajectories.	figure_source	figure9_metscore2_protein_loess_curves_source.tsv	1	ndufs6	52.0833	-0.0309143	36023	30	ok	NDUFS6	0.0494548	4.36167e-27	1.19159e-26	26.3603	Positive PWAS beta	610	Increasing
Figure 4	a-d	F4_loess_curves	Age-grid LOESS fitted protein trajectories.	figure_source	figure9_metscore2_protein_loess_curves_source.tsv	1	ndufs6	52.5667	-0.0272665	36023	30	ok	NDUFS6	0.0494548	4.36167e-27	1.19159e-26	26.3603	Positive PWAS beta	610	Increasing
Figure 4	a-d	F4_loess_curves	Age-grid LOESS fitted protein trajectories.	figure_source	figure9_metscore2_protein_loess_curves_source.tsv	1	ndufs6	53.05	-0.0234025	36023	30	ok	NDUFS6	0.0494548	4.36167e-27	1.19159e-26	26.3603	Positive PWAS beta	610	Increasing
Figure 4	a-d	F4_loess_curves	Age-grid LOESS fitted protein trajectories.	figure_source	figure9_metscore2_protein_loess_curves_source.tsv	1	ndufs6	53.5333	-0.0197772	36023	30	ok	NDUFS6	0.0494548	4.36167e-27	1.19159e-26	26.3603	Positive PWAS beta	610	Increasing
Figure 4	a-d	F4_loess_curves	Age-grid LOESS fitted protein trajectories.	figure_source	figure9_metscore2_protein_loess_curves_source.tsv	1	ndufs6	54.0167	-0.0157425	36023	30	ok	NDUFS6	0.0494548	4.36167e-27	1.19159e-26	26.3603	Positive PWAS beta	610	Increasing
Figure 4	a-d	F4_loess_curves	Age-grid LOESS fitted protein trajectories.	figure_source	figure9_metscore2_protein_loess_curves_source.tsv	1	ndufs6	54.5	-0.0116536	36023	30	ok	NDUFS6	0.0494548	4.36167e-27	1.19159e-26	26.3603	Positive PWAS beta	610	Increasing
Figure 4	a-d	F4_loess_curves	Age-grid LOESS fitted protein trajectories.	figure_source	figure9_metscore2_protein_loess_curves_source.tsv	1	ndufs6	54.9833	-0.00828016	36023	30	ok	NDUFS6	0.0494548	4.36167e-27	1.19159e-26	26.3603	Positive PWAS beta	610	Increasing
Figure 4	a-d	F4_loess_curves	Age-grid LOESS fitted protein trajectories.	figure_source	figure9_metscore2_protein_loess_curves_source.tsv	1	ndufs6	55.4667	-0.00398381	36023	30	ok	NDUFS6	0.0494548	4.36167e-27	1.19159e-26	26.3603	Positive PWAS beta	610	Increasing
Figure 4	a-d	F4_loess_curves	Age-grid LOESS fitted protein trajectories.	figure_source	figure9_metscore2_protein_loess_curves_source.tsv	1	ndufs6	55.95	-0.00135451	36023	30	ok	NDUFS6	0.0494548	4.36167e-27	1.19159e-26	26.3603	Positive PWAS beta	610	Increasing
Figure 4	a-d	F4_loess_curves	Age-grid LOESS fitted protein trajectories.	figure_source	figure9_metscore2_protein_loess_curves_source.tsv	1	ndufs6	56.4333	0.00224255	36023	30	ok	NDUFS6	0.0494548	4.36167e-27	1.19159e-26	26.3603	Positive PWAS beta	610	Increasing
Figure 4	a-d	F4_loess_curves	Age-grid LOESS fitted protein trajectories.	figure_source	figure9_metscore2_protein_loess_curves_source.tsv	1	ndufs6	56.9167	0.00455345	36023	30	ok	NDUFS6	0.0494548	4.36167e-27	1.19159e-26	26.3603	Positive PWAS beta	610	Increasing
Figure 4	a-d	F4_loess_curves	Age-grid LOESS fitted protein trajectories.	figure_source	figure9_metscore2_protein_loess_curves_source.tsv	1	ndufs6	57.4	0.00722364	36023	30	ok	NDUFS6	0.0494548	4.36167e-27	1.19159e-26	26.3603	Positive PWAS beta	610	Increasing
Figure 4	a-d	F4_loess_curves	Age-grid LOESS fitted protein trajectories.	figure_source	figure9_metscore2_protein_loess_curves_source.tsv	1	ndufs6	57.8833	0.00970488	36023	30	ok	NDUFS6	0.0494548	4.36167e-27	1.19159e-26	26.3603	Positive PWAS beta	610	Increasing
Figure 4	a-d	F4_loess_curves	Age-grid LOESS fitted protein trajectories.	figure_source	figure9_metscore2_protein_loess_curves_source.tsv	1	ndufs6	58.3667	0.0120439	36023	30	ok	NDUFS6	0.0494548	4.36167e-27	1.19159e-26	26.3603	Positive PWAS beta	610	Increasing
Figure 4	a-d	F4_loess_curves	Age-grid LOESS fitted protein trajectories.	figure_source	figure9_metscore2_protein_loess_curves_source.tsv	1	ndufs6	58.85	0.0150033	36023	30	ok	NDUFS6	0.0494548	4.36167e-27	1.19159e-26	26.3603	Positive PWAS beta	610	Increasing
Figure 4	a-d	F4_loess_curves	Age-grid LOESS fitted protein trajectories.	figure_source	figure9_metscore2_protein_loess_curves_source.tsv	1	ndufs6	59.3333	0.0187047	36023	30	ok	NDUFS6	0.0494548	4.36167e-27	1.19159e-26	26.3603	Positive PWAS beta	610	Increasing
Figure 4	a-d	F4_loess_curves	Age-grid LOESS fitted protein trajectories.	figure_source	figure9_metscore2_protein_loess_curves_source.tsv	1	ndufs6	59.8167	0.0225798	36023	30	ok	NDUFS6	0.0494548	4.36167e-27	1.19159e-26	26.3603	Positive PWAS beta	610	Increasing
Figure 4	a-d	F4_loess_curves	Age-grid LOESS fitted protein trajectories.	figure_source	figure9_metscore2_protein_loess_curves_source.tsv	1	ndufs6	60.3	0.0264542	36023	30	ok	NDUFS6	0.0494548	4.36167e-27	1.19159e-26	26.3603	Positive PWAS beta	610	Increasing
Figure 4	a-d	F4_loess_curves	Age-grid LOESS fitted protein trajectories.	figure_source	figure9_metscore2_protein_loess_curves_source.tsv	1	ndufs6	60.7833	0.0302828	36023	30	ok	NDUFS6	0.0494548	4.36167e-27	1.19159e-26	26.3603	Positive PWAS beta	610	Increasing
Figure 4	a-d	F4_loess_curves	Age-grid LOESS fitted protein trajectories.	figure_source	figure9_metscore2_protein_loess_curves_source.tsv	1	ndufs6	61.2667	0.0340621	36023	30	ok	NDUFS6	0.0494548	4.36167e-27	1.19159e-26	26.3603	Positive PWAS beta	610	Increasing
Figure 4	a-d	F4_loess_curves	Age-grid LOESS fitted protein trajectories.	figure_source	figure9_metscore2_protein_loess_curves_source.tsv	1	ndufs6	61.75	0.0377982	36023	30	ok	NDUFS6	0.0494548	4.36167e-27	1.19159e-26	26.3603	Positive PWAS beta	610	Increasing
Figure 4	a-d	F4_loess_curves	Age-grid LOESS fitted protein trajectories.	figure_source	figure9_metscore2_protein_loess_curves_source.tsv	1	ndufs6	62.2333	0.0414985	36023	30	ok	NDUFS6	0.0494548	4.36167e-27	1.19159e-26	26.3603	Positive PWAS beta	610	Increasing
Figure 4	a-d	F4_loess_curves	Age-grid LOESS fitted protein trajectories.	figure_source	figure9_metscore2_protein_loess_curves_source.tsv	1	ndufs6	62.7167	0.0451733	36023	30	ok	NDUFS6	0.0494548	4.36167e-27	1.19159e-26	26.3603	Positive PWAS beta	610	Increasing
Figure 4	a-d	F4_loess_curves	Age-grid LOESS fitted protein trajectories.	figure_source	figure9_metscore2_protein_loess_curves_source.tsv	1	ndufs6	63.2	0.0488336	36023	30	ok	NDUFS6	0.0494548	4.36167e-27	1.19159e-26	26.3603	Positive PWAS beta	610	Increasing
Figure 4	a-d	F4_loess_curves	Age-grid LOESS fitted protein trajectories.	figure_source	figure9_metscore2_protein_loess_curves_source.tsv	1	ndufs6	63.6833	0.0524893	36023	30	ok	NDUFS6	0.0494548	4.36167e-27	1.19159e-26	26.3603	Positive PWAS beta	610	Increasing
Figure 4	a-d	F4_loess_curves	Age-grid LOESS fitted protein trajectories.	figure_source	figure9_metscore2_protein_loess_curves_source.tsv	1	ndufs6	64.1667	0.0561492	36023	30	ok	NDUFS6	0.0494548	4.36167e-27	1.19159e-26	26.3603	Positive PWAS beta	610	Increasing
Figure 4	a-d	F4_loess_curves	Age-grid LOESS fitted protein trajectories.	figure_source	figure9_metscore2_protein_loess_curves_source.tsv	1	ndufs6	64.65	0.0598182	36023	30	ok	NDUFS6	0.0494548	4.36167e-27	1.19159e-26	26.3603	Positive PWAS beta	610	Increasing
Figure 4	a-d	F4_loess_curves	Age-grid LOESS fitted protein trajectories.	figure_source	figure9_metscore2_protein_loess_curves_source.tsv	1	ndufs6	65.1333	0.0634977	36023	30	ok	NDUFS6	0.0494548	4.36167e-27	1.19159e-26	26.3603	Positive PWAS beta	610	Increasing
Figure 4	a-d	F4_loess_curves	Age-grid LOESS fitted protein trajectories.	figure_source	figure9_metscore2_protein_loess_curves_source.tsv	1	ndufs6	65.6167	0.0671868	36023	30	ok	NDUFS6	0.0494548	4.36167e-27	1.19159e-26	26.3603	Positive PWAS beta	610	Increasing
Figure 4	a-d	F4_loess_curves	Age-grid LOESS fitted protein trajectories.	figure_source	figure9_metscore2_protein_loess_curves_source.tsv	1	ndufs6	66.1	0.0708832	36023	30	ok	NDUFS6	0.0494548	4.36167e-27	1.19159e-26	26.3603	Positive PWAS beta	610	Increasing
Figure 4	a-d	F4_loess_curves	Age-grid LOESS fitted protein trajectories.	figure_source	figure9_metscore2_protein_loess_curves_source.tsv	1	ndufs6	66.5833	0.0745831	36023	30	ok	NDUFS6	0.0494548	4.36167e-27	1.19159e-26	26.3603	Positive PWAS beta	610	Increasing
Figure 4	a-d	F4_loess_curves	Age-grid LOESS fitted protein trajectories.	figure_source	figure9_metscore2_protein_loess_curves_source.tsv	1	ndufs6	67.0667	0.0782818	36023	30	ok	NDUFS6	0.0494548	4.36167e-27	1.19159e-26	26.3603	Positive PWAS beta	610	Increasing
Figure 4	a-d	F4_loess_curves	Age-grid LOESS fitted protein trajectories.	figure_source	figure9_metscore2_protein_loess_curves_source.tsv	1	ndufs6	67.55	0.0819739	36023	30	ok	NDUFS6	0.0494548	4.36167e-27	1.19159e-26	26.3603	Positive PWAS beta	610	Increasing
Figure 4	a-d	F4_loess_curves	Age-grid LOESS fitted protein trajectories.	figure_source	figure9_metscore2_protein_loess_curves_source.tsv	1	ndufs6	68.0333	0.0856536	36023	30	ok	NDUFS6	0.0494548	4.36167e-27	1.19159e-26	26.3603	Positive PWAS beta	610	Increasing
Figure 4	a-d	F4_loess_curves	Age-grid LOESS fitted protein trajectories.	figure_source	figure9_metscore2_protein_loess_curves_source.tsv	1	ndufs6	68.5167	0.0893147	36023	30	ok	NDUFS6	0.0494548	4.36167e-27	1.19159e-26	26.3603	Positive PWAS beta	610	Increasing
Figure 4	a-d	F4_loess_curves	Age-grid LOESS fitted protein trajectories.	figure_source	figure9_metscore2_protein_loess_curves_source.tsv	1	ndufs6	69	0.0929508	36023	30	ok	NDUFS6	0.0494548	4.36167e-27	1.19159e-26	26.3603	Positive PWAS beta	610	Increasing
Figure 4	a-d	F4_loess_curves	Age-grid LOESS fitted protein trajectories.	figure_source	figure9_metscore2_protein_loess_curves_source.tsv	1	necap2	40	-0.060771	31246	30	ok	NECAP2	0.0210492	4.17222e-06	7.51205e-06	5.37963	Positive PWAS beta	610	Increasing
Figure 4	a-d	F4_loess_curves	Age-grid LOESS fitted protein trajectories.	figure_source	figure9_metscore2_protein_loess_curves_source.tsv	1	necap2	40.4833	-0.055227	31246	30	ok	NECAP2	0.0210492	4.17222e-06	7.51205e-06	5.37963	Positive PWAS beta	610	Increasing
Figure 4	a-d	F4_loess_curves	Age-grid LOESS fitted protein trajectories.	figure_source	figure9_metscore2_protein_loess_curves_source.tsv	1	necap2	40.9667	-0.0498698	31246	30	ok	NECAP2	0.0210492	4.17222e-06	7.51205e-06	5.37963	Positive PWAS beta	610	Increasing
Figure 4	a-d	F4_loess_curves	Age-grid LOESS fitted protein trajectories.	figure_source	figure9_metscore2_protein_loess_curves_source.tsv	1	necap2	41.45	-0.0447087	31246	30	ok	NECAP2	0.0210492	4.17222e-06	7.51205e-06	5.37963	Positive PWAS beta	610	Increasing
Figure 4	a-d	F4_loess_curves	Age-grid LOESS fitted protein trajectories.	figure_source	figure9_metscore2_protein_loess_curves_source.tsv	1	necap2	41.9333	-0.0397547	31246	30	ok	NECAP2	0.0210492	4.17222e-06	7.51205e-06	5.37963	Positive PWAS beta	610	Increasing
Figure 4	a-d	F4_loess_curves	Age-grid LOESS fitted protein trajectories.	figure_source	figure9_metscore2_protein_loess_curves_source.tsv	1	necap2	42.4167	-0.0350206	31246	30	ok	NECAP2	0.0210492	4.17222e-06	7.51205e-06	5.37963	Positive PWAS beta	610	Increasing
Figure 4	a-d	F4_loess_curves	Age-grid LOESS fitted protein trajectories.	figure_source	figure9_metscore2_protein_loess_curves_source.tsv	1	necap2	42.9	-0.0305261	31246	30	ok	NECAP2	0.0210492	4.17222e-06	7.51205e-06	5.37963	Positive PWAS beta	610	Increasing
Figure 4	a-d	F4_loess_curves	Age-grid LOESS fitted protein trajectories.	figure_source	figure9_metscore2_protein_loess_curves_source.tsv	1	necap2	43.3833	-0.0262924	31246	30	ok	NECAP2	0.0210492	4.17222e-06	7.51205e-06	5.37963	Positive PWAS beta	610	Increasing
Figure 4	a-d	F4_loess_curves	Age-grid LOESS fitted protein trajectories.	figure_source	figure9_metscore2_protein_loess_curves_source.tsv	1	necap2	43.8667	-0.0223354	31246	30	ok	NECAP2	0.0210492	4.17222e-06	7.51205e-06	5.37963	Positive PWAS beta	610	Increasing
Figure 4	a-d	F4_loess_curves	Age-grid LOESS fitted protein trajectories.	figure_source	figure9_metscore2_protein_loess_curves_source.tsv	1	necap2	44.35	-0.018668	31246	30	ok	NECAP2	0.0210492	4.17222e-06	7.51205e-06	5.37963	Positive PWAS beta	610	Increasing
Figure 4	a-d	F4_loess_curves	Age-grid LOESS fitted protein trajectories.	figure_source	figure9_metscore2_protein_loess_curves_source.tsv	1	necap2	44.8333	-0.0152976	31246	30	ok	NECAP2	0.0210492	4.17222e-06	7.51205e-06	5.37963	Positive PWAS beta	610	Increasing
Figure 4	a-d	F4_loess_curves	Age-grid LOESS fitted protein trajectories.	figure_source	figure9_metscore2_protein_loess_curves_source.tsv	1	necap2	45.3167	-0.0122272	31246	30	ok	NECAP2	0.0210492	4.17222e-06	7.51205e-06	5.37963	Positive PWAS beta	610	Increasing
Figure 4	a-d	F4_loess_curves	Age-grid LOESS fitted protein trajectories.	figure_source	figure9_metscore2_protein_loess_curves_source.tsv	1	necap2	45.8	-0.00945681	31246	30	ok	NECAP2	0.0210492	4.17222e-06	7.51205e-06	5.37963	Positive PWAS beta	610	Increasing
Figure 4	a-d	F4_loess_curves	Age-grid LOESS fitted protein trajectories.	figure_source	figure9_metscore2_protein_loess_curves_source.tsv	1	necap2	46.2833	-0.00698265	31246	30	ok	NECAP2	0.0210492	4.17222e-06	7.51205e-06	5.37963	Positive PWAS beta	610	Increasing
Figure 4	a-d	F4_loess_curves	Age-grid LOESS fitted protein trajectories.	figure_source	figure9_metscore2_protein_loess_curves_source.tsv	1	necap2	46.7667	-0.00479324	31246	30	ok	NECAP2	0.0210492	4.17222e-06	7.51205e-06	5.37963	Positive PWAS beta	610	Increasing
Figure 4	a-d	F4_loess_curves	Age-grid LOESS fitted protein trajectories.	figure_source	figure9_metscore2_protein_loess_curves_source.tsv	1	necap2	47.25	-0.00286793	31246	30	ok	NECAP2	0.0210492	4.17222e-06	7.51205e-06	5.37963	Positive PWAS beta	610	Increasing
Figure 4	a-d	F4_loess_curves	Age-grid LOESS fitted protein trajectories.	figure_source	figure9_metscore2_protein_loess_curves_source.tsv	1	necap2	47.7333	-0.00118131	31246	30	ok	NECAP2	0.0210492	4.17222e-06	7.51205e-06	5.37963	Positive PWAS beta	610	Increasing
Figure 4	a-d	F4_loess_curves	Age-grid LOESS fitted protein trajectories.	figure_source	figure9_metscore2_protein_loess_curves_source.tsv	1	necap2	48.2167	0.000296172	31246	30	ok	NECAP2	0.0210492	4.17222e-06	7.51205e-06	5.37963	Positive PWAS beta	610	Increasing
Figure 4	a-d	F4_loess_curves	Age-grid LOESS fitted protein trajectories.	figure_source	figure9_metscore2_protein_loess_curves_source.tsv	1	necap2	48.7	0.00160246	31246	30	ok	NECAP2	0.0210492	4.17222e-06	7.51205e-06	5.37963	Positive PWAS beta	610	Increasing
Figure 4	a-d	F4_loess_curves	Age-grid LOESS fitted protein trajectories.	figure_source	figure9_metscore2_protein_loess_curves_source.tsv	1	necap2	49.1833	0.00277995	31246	30	ok	NECAP2	0.0210492	4.17222e-06	7.51205e-06	5.37963	Positive PWAS beta	610	Increasing
Figure 4	a-d	F4_loess_curves	Age-grid LOESS fitted protein trajectories.	figure_source	figure9_metscore2_protein_loess_curves_source.tsv	1	necap2	49.6667	0.00385336	31246	30	ok	NECAP2	0.0210492	4.17222e-06	7.51205e-06	5.37963	Positive PWAS beta	610	Increasing
Figure 4	a-d	F4_loess_curves	Age-grid LOESS fitted protein trajectories.	figure_source	figure9_metscore2_protein_loess_curves_source.tsv	1	necap2	50.15	0.00473553	31246	30	ok	NECAP2	0.0210492	4.17222e-06	7.51205e-06	5.37963	Positive PWAS beta	610	Increasing
Figure 4	a-d	F4_loess_curves	Age-grid LOESS fitted protein trajectories.	figure_source	figure9_metscore2_protein_loess_curves_source.tsv	1	necap2	50.6333	0.00377416	31246	30	ok	NECAP2	0.0210492	4.17222e-06	7.51205e-06	5.37963	Positive PWAS beta	610	Increasing
Figure 4	a-d	F4_loess_curves	Age-grid LOESS fitted protein trajectories.	figure_source	figure9_metscore2_protein_loess_curves_source.tsv	1	necap2	51.1167	0.000445096	31246	30	ok	NECAP2	0.0210492	4.17222e-06	7.51205e-06	5.37963	Positive PWAS beta	610	Increasing
Figure 4	a-d	F4_loess_curves	Age-grid LOESS fitted protein trajectories.	figure_source	figure9_metscore2_protein_loess_curves_source.tsv	1	necap2	51.6	-0.00145285	31246	30	ok	NECAP2	0.0210492	4.17222e-06	7.51205e-06	5.37963	Positive PWAS beta	610	Increasing
Figure 4	a-d	F4_loess_curves	Age-grid LOESS fitted protein trajectories.	figure_source	figure9_metscore2_protein_loess_curves_source.tsv	1	necap2	52.0833	-0.00428689	31246	30	ok	NECAP2	0.0210492	4.17222e-06	7.51205e-06	5.37963	Positive PWAS beta	610	Increasing
Figure 4	a-d	F4_loess_curves	Age-grid LOESS fitted protein trajectories.	figure_source	figure9_metscore2_protein_loess_curves_source.tsv	1	necap2	52.5667	-0.00695583	31246	30	ok	NECAP2	0.0210492	4.17222e-06	7.51205e-06	5.37963	Positive PWAS beta	610	Increasing
Figure 4	a-d	F4_loess_curves	Age-grid LOESS fitted protein trajectories.	figure_source	figure9_metscore2_protein_loess_curves_source.tsv	1	necap2	53.05	-0.0083726	31246	30	ok	NECAP2	0.0210492	4.17222e-06	7.51205e-06	5.37963	Positive PWAS beta	610	Increasing
Figure 4	a-d	F4_loess_curves	Age-grid LOESS fitted protein trajectories.	figure_source	figure9_metscore2_protein_loess_curves_source.tsv	1	necap2	53.5333	-0.0110205	31246	30	ok	NECAP2	0.0210492	4.17222e-06	7.51205e-06	5.37963	Positive PWAS beta	610	Increasing
Figure 4	a-d	F4_loess_curves	Age-grid LOESS fitted protein trajectories.	figure_source	figure9_metscore2_protein_loess_curves_source.tsv	1	necap2	54.0167	-0.0112864	31246	30	ok	NECAP2	0.0210492	4.17222e-06	7.51205e-06	5.37963	Positive PWAS beta	610	Increasing
Figure 4	a-d	F4_loess_curves	Age-grid LOESS fitted protein trajectories.	figure_source	figure9_metscore2_protein_loess_curves_source.tsv	1	necap2	54.5	-0.0135254	31246	30	ok	NECAP2	0.0210492	4.17222e-06	7.51205e-06	5.37963	Positive PWAS beta	610	Increasing
Figure 4	a-d	F4_loess_curves	Age-grid LOESS fitted protein trajectories.	figure_source	figure9_metscore2_protein_loess_curves_source.tsv	1	necap2	54.9833	-0.0129698	31246	30	ok	NECAP2	0.0210492	4.17222e-06	7.51205e-06	5.37963	Positive PWAS beta	610	Increasing
Figure 4	a-d	F4_loess_curves	Age-grid LOESS fitted protein trajectories.	figure_source	figure9_metscore2_protein_loess_curves_source.tsv	1	necap2	55.4667	-0.0144275	31246	30	ok	NECAP2	0.0210492	4.17222e-06	7.51205e-06	5.37963	Positive PWAS beta	610	Increasing
Figure 4	a-d	F4_loess_curves	Age-grid LOESS fitted protein trajectories.	figure_source	figure9_metscore2_protein_loess_curves_source.tsv	1	necap2	55.95	-0.0134745	31246	30	ok	NECAP2	0.0210492	4.17222e-06	7.51205e-06	5.37963	Positive PWAS beta	610	Increasing
Figure 4	a-d	F4_loess_curves	Age-grid LOESS fitted protein trajectories.	figure_source	figure9_metscore2_protein_loess_curves_source.tsv	1	necap2	56.4333	-0.0138651	31246	30	ok	NECAP2	0.0210492	4.17222e-06	7.51205e-06	5.37963	Positive PWAS beta	610	Increasing
Figure 4	a-d	F4_loess_curves	Age-grid LOESS fitted protein trajectories.	figure_source	figure9_metscore2_protein_loess_curves_source.tsv	1	necap2	56.9167	-0.0129146	31246	30	ok	NECAP2	0.0210492	4.17222e-06	7.51205e-06	5.37963	Positive PWAS beta	610	Increasing
Figure 4	a-d	F4_loess_curves	Age-grid LOESS fitted protein trajectories.	figure_source	figure9_metscore2_protein_loess_curves_source.tsv	1	necap2	57.4	-0.0123238	31246	30	ok	NECAP2	0.0210492	4.17222e-06	7.51205e-06	5.37963	Positive PWAS beta	610	Increasing
Figure 4	a-d	F4_loess_curves	Age-grid LOESS fitted protein trajectories.	figure_source	figure9_metscore2_protein_loess_curves_source.tsv	1	necap2	57.8833	-0.010856	31246	30	ok	NECAP2	0.0210492	4.17222e-06	7.51205e-06	5.37963	Positive PWAS beta	610	Increasing
Figure 4	a-d	F4_loess_curves	Age-grid LOESS fitted protein trajectories.	figure_source	figure9_metscore2_protein_loess_curves_source.tsv	1	necap2	58.3667	-0.00895272	31246	30	ok	NECAP2	0.0210492	4.17222e-06	7.51205e-06	5.37963	Positive PWAS beta	610	Increasing
Figure 4	a-d	F4_loess_curves	Age-grid LOESS fitted protein trajectories.	figure_source	figure9_metscore2_protein_loess_curves_source.tsv	1	necap2	58.85	-0.00648955	31246	30	ok	NECAP2	0.0210492	4.17222e-06	7.51205e-06	5.37963	Positive PWAS beta	610	Increasing
Figure 4	a-d	F4_loess_curves	Age-grid LOESS fitted protein trajectories.	figure_source	figure9_metscore2_protein_loess_curves_source.tsv	1	necap2	59.3333	-0.00371632	31246	30	ok	NECAP2	0.0210492	4.17222e-06	7.51205e-06	5.37963	Positive PWAS beta	610	Increasing
Figure 4	a-d	F4_loess_curves	Age-grid LOESS fitted protein trajectories.	figure_source	figure9_metscore2_protein_loess_curves_source.tsv	1	necap2	59.8167	-0.00095465	31246	30	ok	NECAP2	0.0210492	4.17222e-06	7.51205e-06	5.37963	Positive PWAS beta	610	Increasing
Figure 4	a-d	F4_loess_curves	Age-grid LOESS fitted protein trajectories.	figure_source	figure9_metscore2_protein_loess_curves_source.tsv	1	necap2	60.3	0.00159853	31246	30	ok	NECAP2	0.0210492	4.17222e-06	7.51205e-06	5.37963	Positive PWAS beta	610	Increasing
Figure 4	a-d	F4_loess_curves	Age-grid LOESS fitted protein trajectories.	figure_source	figure9_metscore2_protein_loess_curves_source.tsv	1	necap2	60.7833	0.00392581	31246	30	ok	NECAP2	0.0210492	4.17222e-06	7.51205e-06	5.37963	Positive PWAS beta	610	Increasing
Figure 4	a-d	F4_loess_curves	Age-grid LOESS fitted protein trajectories.	figure_source	figure9_metscore2_protein_loess_curves_source.tsv	1	necap2	61.2667	0.00604646	31246	30	ok	NECAP2	0.0210492	4.17222e-06	7.51205e-06	5.37963	Positive PWAS beta	610	Increasing
Figure 4	a-d	F4_loess_curves	Age-grid LOESS fitted protein trajectories.	figure_source	figure9_metscore2_protein_loess_curves_source.tsv	1	necap2	61.75	0.00797889	31246	30	ok	NECAP2	0.0210492	4.17222e-06	7.51205e-06	5.37963	Positive PWAS beta	610	Increasing
Figure 4	a-d	F4_loess_curves	Age-grid LOESS fitted protein trajectories.	figure_source	figure9_metscore2_protein_loess_curves_source.tsv	1	necap2	62.2333	0.00973685	31246	30	ok	NECAP2	0.0210492	4.17222e-06	7.51205e-06	5.37963	Positive PWAS beta	610	Increasing
Figure 4	a-d	F4_loess_curves	Age-grid LOESS fitted protein trajectories.	figure_source	figure9_metscore2_protein_loess_curves_source.tsv	1	necap2	62.7167	0.0113334	31246	30	ok	NECAP2	0.0210492	4.17222e-06	7.51205e-06	5.37963	Positive PWAS beta	610	Increasing
Figure 4	a-d	F4_loess_curves	Age-grid LOESS fitted protein trajectories.	figure_source	figure9_metscore2_protein_loess_curves_source.tsv	1	necap2	63.2	0.0127807	31246	30	ok	NECAP2	0.0210492	4.17222e-06	7.51205e-06	5.37963	Positive PWAS beta	610	Increasing
Figure 4	a-d	F4_loess_curves	Age-grid LOESS fitted protein trajectories.	figure_source	figure9_metscore2_protein_loess_curves_source.tsv	1	necap2	63.6833	0.0140873	31246	30	ok	NECAP2	0.0210492	4.17222e-06	7.51205e-06	5.37963	Positive PWAS beta	610	Increasing
Figure 4	a-d	F4_loess_curves	Age-grid LOESS fitted protein trajectories.	figure_source	figure9_metscore2_protein_loess_curves_source.tsv	1	necap2	64.1667	0.0152588	31246	30	ok	NECAP2	0.0210492	4.17222e-06	7.51205e-06	5.37963	Positive PWAS beta	610	Increasing
Figure 4	a-d	F4_loess_curves	Age-grid LOESS fitted protein trajectories.	figure_source	figure9_metscore2_protein_loess_curves_source.tsv	1	necap2	64.65	0.0162992	31246	30	ok	NECAP2	0.0210492	4.17222e-06	7.51205e-06	5.37963	Positive PWAS beta	610	Increasing
Figure 4	a-d	F4_loess_curves	Age-grid LOESS fitted protein trajectories.	figure_source	figure9_metscore2_protein_loess_curves_source.tsv	1	necap2	65.1333	0.017211	31246	30	ok	NECAP2	0.0210492	4.17222e-06	7.51205e-06	5.37963	Positive PWAS beta	610	Increasing
Figure 4	a-d	F4_loess_curves	Age-grid LOESS fitted protein trajectories.	figure_source	figure9_metscore2_protein_loess_curves_source.tsv	1	necap2	65.6167	0.0179958	31246	30	ok	NECAP2	0.0210492	4.17222e-06	7.51205e-06	5.37963	Positive PWAS beta	610	Increasing
Figure 4	a-d	F4_loess_curves	Age-grid LOESS fitted protein trajectories.	figure_source	figure9_metscore2_protein_loess_curves_source.tsv	1	necap2	66.1	0.0186548	31246	30	ok	NECAP2	0.0210492	4.17222e-06	7.51205e-06	5.37963	Positive PWAS beta	610	Increasing
Figure 4	a-d	F4_loess_curves	Age-grid LOESS fitted protein trajectories.	figure_source	figure9_metscore2_protein_loess_curves_source.tsv	1	necap2	66.5833	0.0191867	31246	30	ok	NECAP2	0.0210492	4.17222e-06	7.51205e-06	5.37963	Positive PWAS beta	610	Increasing
Figure 4	a-d	F4_loess_curves	Age-grid LOESS fitted protein trajectories.	figure_source	figure9_metscore2_protein_loess_curves_source.tsv	1	necap2	67.0667	0.0195863	31246	30	ok	NECAP2	0.0210492	4.17222e-06	7.51205e-06	5.37963	Positive PWAS beta	610	Increasing
Figure 4	a-d	F4_loess_curves	Age-grid LOESS fitted protein trajectories.	figure_source	figure9_metscore2_protein_loess_curves_source.tsv	1	necap2	67.55	0.0198469	31246	30	ok	NECAP2	0.0210492	4.17222e-06	7.51205e-06	5.37963	Positive PWAS beta	610	Increasing
Figure 4	a-d	F4_loess_curves	Age-grid LOESS fitted protein trajectories.	figure_source	figure9_metscore2_protein_loess_curves_source.tsv	1	necap2	68.0333	0.0199612	31246	30	ok	NECAP2	0.0210492	4.17222e-06	7.51205e-06	5.37963	Positive PWAS beta	610	Increasing
Figure 4	a-d	F4_loess_curves	Age-grid LOESS fitted protein trajectories.	figure_source	figure9_metscore2_protein_loess_curves_source.tsv	1	necap2	68.5167	0.0199214	31246	30	ok	NECAP2	0.0210492	4.17222e-06	7.51205e-06	5.37963	Positive PWAS beta	610	Increasing
Figure 4	a-d	F4_loess_curves	Age-grid LOESS fitted protein trajectories.	figure_source	figure9_metscore2_protein_loess_curves_source.tsv	1	necap2	69	0.0197198	31246	30	ok	NECAP2	0.0210492	4.17222e-06	7.51205e-06	5.37963	Positive PWAS beta	610	Increasing
Figure 4	a-d	F4_loess_curves	Age-grid LOESS fitted protein trajectories.	figure_source	figure9_metscore2_protein_loess_curves_source.tsv	1	nedd9	40	-0.078847	31344	30	ok	NEDD9	0.0316305	4.43661e-12	9.42618e-12	11.3529	Positive PWAS beta	610	Increasing
Figure 4	a-d	F4_loess_curves	Age-grid LOESS fitted protein trajectories.	figure_source	figure9_metscore2_protein_loess_curves_source.tsv	1	nedd9	40.4833	-0.074339	31344	30	ok	NEDD9	0.0316305	4.43661e-12	9.42618e-12	11.3529	Positive PWAS beta	610	Increasing
Figure 4	a-d	F4_loess_curves	Age-grid LOESS fitted protein trajectories.	figure_source	figure9_metscore2_protein_loess_curves_source.tsv	1	nedd9	40.9667	-0.0699189	31344	30	ok	NEDD9	0.0316305	4.43661e-12	9.42618e-12	11.3529	Positive PWAS beta	610	Increasing
Figure 4	a-d	F4_loess_curves	Age-grid LOESS fitted protein trajectories.	figure_source	figure9_metscore2_protein_loess_curves_source.tsv	1	nedd9	41.45	-0.0655841	31344	30	ok	NEDD9	0.0316305	4.43661e-12	9.42618e-12	11.3529	Positive PWAS beta	610	Increasing
Figure 4	a-d	F4_loess_curves	Age-grid LOESS fitted protein trajectories.	figure_source	figure9_metscore2_protein_loess_curves_source.tsv	1	nedd9	41.9333	-0.0613372	31344	30	ok	NEDD9	0.0316305	4.43661e-12	9.42618e-12	11.3529	Positive PWAS beta	610	Increasing
Figure 4	a-d	F4_loess_curves	Age-grid LOESS fitted protein trajectories.	figure_source	figure9_metscore2_protein_loess_curves_source.tsv	1	nedd9	42.4167	-0.0571839	31344	30	ok	NEDD9	0.0316305	4.43661e-12	9.42618e-12	11.3529	Positive PWAS beta	610	Increasing
Figure 4	a-d	F4_loess_curves	Age-grid LOESS fitted protein trajectories.	figure_source	figure9_metscore2_protein_loess_curves_source.tsv	1	nedd9	42.9	-0.0531357	31344	30	ok	NEDD9	0.0316305	4.43661e-12	9.42618e-12	11.3529	Positive PWAS beta	610	Increasing
Figure 4	a-d	F4_loess_curves	Age-grid LOESS fitted protein trajectories.	figure_source	figure9_metscore2_protein_loess_curves_source.tsv	1	nedd9	43.3833	-0.0492057	31344	30	ok	NEDD9	0.0316305	4.43661e-12	9.42618e-12	11.3529	Positive PWAS beta	610	Increasing
Figure 4	a-d	F4_loess_curves	Age-grid LOESS fitted protein trajectories.	figure_source	figure9_metscore2_protein_loess_curves_source.tsv	1	nedd9	43.8667	-0.0454047	31344	30	ok	NEDD9	0.0316305	4.43661e-12	9.42618e-12	11.3529	Positive PWAS beta	610	Increasing
Figure 4	a-d	F4_loess_curves	Age-grid LOESS fitted protein trajectories.	figure_source	figure9_metscore2_protein_loess_curves_source.tsv	1	nedd9	44.35	-0.0417417	31344	30	ok	NEDD9	0.0316305	4.43661e-12	9.42618e-12	11.3529	Positive PWAS beta	610	Increasing
Figure 4	a-d	F4_loess_curves	Age-grid LOESS fitted protein trajectories.	figure_source	figure9_metscore2_protein_loess_curves_source.tsv	1	nedd9	44.8333	-0.0382216	31344	30	ok	NEDD9	0.0316305	4.43661e-12	9.42618e-12	11.3529	Positive PWAS beta	610	Increasing
Figure 4	a-d	F4_loess_curves	Age-grid LOESS fitted protein trajectories.	figure_source	figure9_metscore2_protein_loess_curves_source.tsv	1	nedd9	45.3167	-0.0348463	31344	30	ok	NEDD9	0.0316305	4.43661e-12	9.42618e-12	11.3529	Positive PWAS beta	610	Increasing
Figure 4	a-d	F4_loess_curves	Age-grid LOESS fitted protein trajectories.	figure_source	figure9_metscore2_protein_loess_curves_source.tsv	1	nedd9	45.8	-0.0316189	31344	30	ok	NEDD9	0.0316305	4.43661e-12	9.42618e-12	11.3529	Positive PWAS beta	610	Increasing
Figure 4	a-d	F4_loess_curves	Age-grid LOESS fitted protein trajectories.	figure_source	figure9_metscore2_protein_loess_curves_source.tsv	1	nedd9	46.2833	-0.0285432	31344	30	ok	NEDD9	0.0316305	4.43661e-12	9.42618e-12	11.3529	Positive PWAS beta	610	Increasing
Figure 4	a-d	F4_loess_curves	Age-grid LOESS fitted protein trajectories.	figure_source	figure9_metscore2_protein_loess_curves_source.tsv	1	nedd9	46.7667	-0.0256209	31344	30	ok	NEDD9	0.0316305	4.43661e-12	9.42618e-12	11.3529	Positive PWAS beta	610	Increasing
Figure 4	a-d	F4_loess_curves	Age-grid LOESS fitted protein trajectories.	figure_source	figure9_metscore2_protein_loess_curves_source.tsv	1	nedd9	47.25	-0.0228497	31344	30	ok	NEDD9	0.0316305	4.43661e-12	9.42618e-12	11.3529	Positive PWAS beta	610	Increasing
Figure 4	a-d	F4_loess_curves	Age-grid LOESS fitted protein trajectories.	figure_source	figure9_metscore2_protein_loess_curves_source.tsv	1	nedd9	47.7333	-0.0202249	31344	30	ok	NEDD9	0.0316305	4.43661e-12	9.42618e-12	11.3529	Positive PWAS beta	610	Increasing
Figure 4	a-d	F4_loess_curves	Age-grid LOESS fitted protein trajectories.	figure_source	figure9_metscore2_protein_loess_curves_source.tsv	1	nedd9	48.2167	-0.0177369	31344	30	ok	NEDD9	0.0316305	4.43661e-12	9.42618e-12	11.3529	Positive PWAS beta	610	Increasing
Figure 4	a-d	F4_loess_curves	Age-grid LOESS fitted protein trajectories.	figure_source	figure9_metscore2_protein_loess_curves_source.tsv	1	nedd9	48.7	-0.0153587	31344	30	ok	NEDD9	0.0316305	4.43661e-12	9.42618e-12	11.3529	Positive PWAS beta	610	Increasing
Figure 4	a-d	F4_loess_curves	Age-grid LOESS fitted protein trajectories.	figure_source	figure9_metscore2_protein_loess_curves_source.tsv	1	nedd9	49.1833	-0.0130335	31344	30	ok	NEDD9	0.0316305	4.43661e-12	9.42618e-12	11.3529	Positive PWAS beta	610	Increasing
Figure 4	a-d	F4_loess_curves	Age-grid LOESS fitted protein trajectories.	figure_source	figure9_metscore2_protein_loess_curves_source.tsv	1	nedd9	49.6667	-0.0106669	31344	30	ok	NEDD9	0.0316305	4.43661e-12	9.42618e-12	11.3529	Positive PWAS beta	610	Increasing
Figure 4	a-d	F4_loess_curves	Age-grid LOESS fitted protein trajectories.	figure_source	figure9_metscore2_protein_loess_curves_source.tsv	1	nedd9	50.15	-0.0081619	31344	30	ok	NEDD9	0.0316305	4.43661e-12	9.42618e-12	11.3529	Positive PWAS beta	610	Increasing
Figure 4	a-d	F4_loess_curves	Age-grid LOESS fitted protein trajectories.	figure_source	figure9_metscore2_protein_loess_curves_source.tsv	1	nedd9	50.6333	-0.0059116	31344	30	ok	NEDD9	0.0316305	4.43661e-12	9.42618e-12	11.3529	Positive PWAS beta	610	Increasing
Figure 4	a-d	F4_loess_curves	Age-grid LOESS fitted protein trajectories.	figure_source	figure9_metscore2_protein_loess_curves_source.tsv	1	nedd9	51.1167	-0.00424246	31344	30	ok	NEDD9	0.0316305	4.43661e-12	9.42618e-12	11.3529	Positive PWAS beta	610	Increasing
Figure 4	a-d	F4_loess_curves	Age-grid LOESS fitted protein trajectories.	figure_source	figure9_metscore2_protein_loess_curves_source.tsv	1	nedd9	51.6	-0.00261712	31344	30	ok	NEDD9	0.0316305	4.43661e-12	9.42618e-12	11.3529	Positive PWAS beta	610	Increasing
Figure 4	a-d	F4_loess_curves	Age-grid LOESS fitted protein trajectories.	figure_source	figure9_metscore2_protein_loess_curves_source.tsv	1	nedd9	52.0833	-0.00148711	31344	30	ok	NEDD9	0.0316305	4.43661e-12	9.42618e-12	11.3529	Positive PWAS beta	610	Increasing
Figure 4	a-d	F4_loess_curves	Age-grid LOESS fitted protein trajectories.	figure_source	figure9_metscore2_protein_loess_curves_source.tsv	1	nedd9	52.5667	-0.000501458	31344	30	ok	NEDD9	0.0316305	4.43661e-12	9.42618e-12	11.3529	Positive PWAS beta	610	Increasing
Figure 4	a-d	F4_loess_curves	Age-grid LOESS fitted protein trajectories.	figure_source	figure9_metscore2_protein_loess_curves_source.tsv	1	nedd9	53.05	0.000184993	31344	30	ok	NEDD9	0.0316305	4.43661e-12	9.42618e-12	11.3529	Positive PWAS beta	610	Increasing
Figure 4	a-d	F4_loess_curves	Age-grid LOESS fitted protein trajectories.	figure_source	figure9_metscore2_protein_loess_curves_source.tsv	1	nedd9	53.5333	0.000991037	31344	30	ok	NEDD9	0.0316305	4.43661e-12	9.42618e-12	11.3529	Positive PWAS beta	610	Increasing
Figure 4	a-d	F4_loess_curves	Age-grid LOESS fitted protein trajectories.	figure_source	figure9_metscore2_protein_loess_curves_source.tsv	1	nedd9	54.0167	0.0011561	31344	30	ok	NEDD9	0.0316305	4.43661e-12	9.42618e-12	11.3529	Positive PWAS beta	610	Increasing
Figure 4	a-d	F4_loess_curves	Age-grid LOESS fitted protein trajectories.	figure_source	figure9_metscore2_protein_loess_curves_source.tsv	1	nedd9	54.5	0.00171899	31344	30	ok	NEDD9	0.0316305	4.43661e-12	9.42618e-12	11.3529	Positive PWAS beta	610	Increasing
Figure 4	a-d	F4_loess_curves	Age-grid LOESS fitted protein trajectories.	figure_source	figure9_metscore2_protein_loess_curves_source.tsv	1	nedd9	54.9833	0.00162915	31344	30	ok	NEDD9	0.0316305	4.43661e-12	9.42618e-12	11.3529	Positive PWAS beta	610	Increasing
Figure 4	a-d	F4_loess_curves	Age-grid LOESS fitted protein trajectories.	figure_source	figure9_metscore2_protein_loess_curves_source.tsv	1	nedd9	55.4667	0.00128978	31344	30	ok	NEDD9	0.0316305	4.43661e-12	9.42618e-12	11.3529	Positive PWAS beta	610	Increasing
Figure 4	a-d	F4_loess_curves	Age-grid LOESS fitted protein trajectories.	figure_source	figure9_metscore2_protein_loess_curves_source.tsv	1	nedd9	55.95	0.000621809	31344	30	ok	NEDD9	0.0316305	4.43661e-12	9.42618e-12	11.3529	Positive PWAS beta	610	Increasing
Figure 4	a-d	F4_loess_curves	Age-grid LOESS fitted protein trajectories.	figure_source	figure9_metscore2_protein_loess_curves_source.tsv	1	nedd9	56.4333	-0.00037125	31344	30	ok	NEDD9	0.0316305	4.43661e-12	9.42618e-12	11.3529	Positive PWAS beta	610	Increasing
Figure 4	a-d	F4_loess_curves	Age-grid LOESS fitted protein trajectories.	figure_source	figure9_metscore2_protein_loess_curves_source.tsv	1	nedd9	56.9167	-0.00096297	31344	30	ok	NEDD9	0.0316305	4.43661e-12	9.42618e-12	11.3529	Positive PWAS beta	610	Increasing
Figure 4	a-d	F4_loess_curves	Age-grid LOESS fitted protein trajectories.	figure_source	figure9_metscore2_protein_loess_curves_source.tsv	1	nedd9	57.4	-0.00169209	31344	30	ok	NEDD9	0.0316305	4.43661e-12	9.42618e-12	11.3529	Positive PWAS beta	610	Increasing
Figure 4	a-d	F4_loess_curves	Age-grid LOESS fitted protein trajectories.	figure_source	figure9_metscore2_protein_loess_curves_source.tsv	1	nedd9	57.8833	-0.00136005	31344	30	ok	NEDD9	0.0316305	4.43661e-12	9.42618e-12	11.3529	Positive PWAS beta	610	Increasing
Figure 4	a-d	F4_loess_curves	Age-grid LOESS fitted protein trajectories.	figure_source	figure9_metscore2_protein_loess_curves_source.tsv	1	nedd9	58.3667	-0.000889819	31344	30	ok	NEDD9	0.0316305	4.43661e-12	9.42618e-12	11.3529	Positive PWAS beta	610	Increasing
Figure 4	a-d	F4_loess_curves	Age-grid LOESS fitted protein trajectories.	figure_source	figure9_metscore2_protein_loess_curves_source.tsv	1	nedd9	58.85	0.000277877	31344	30	ok	NEDD9	0.0316305	4.43661e-12	9.42618e-12	11.3529	Positive PWAS beta	610	Increasing
Figure 4	a-d	F4_loess_curves	Age-grid LOESS fitted protein trajectories.	figure_source	figure9_metscore2_protein_loess_curves_source.tsv	1	nedd9	59.3333	0.00164047	31344	30	ok	NEDD9	0.0316305	4.43661e-12	9.42618e-12	11.3529	Positive PWAS beta	610	Increasing
Figure 4	a-d	F4_loess_curves	Age-grid LOESS fitted protein trajectories.	figure_source	figure9_metscore2_protein_loess_curves_source.tsv	1	nedd9	59.8167	0.00306897	31344	30	ok	NEDD9	0.0316305	4.43661e-12	9.42618e-12	11.3529	Positive PWAS beta	610	Increasing
Figure 4	a-d	F4_loess_curves	Age-grid LOESS fitted protein trajectories.	figure_source	figure9_metscore2_protein_loess_curves_source.tsv	1	nedd9	60.3	0.00452165	31344	30	ok	NEDD9	0.0316305	4.43661e-12	9.42618e-12	11.3529	Positive PWAS beta	610	Increasing
Figure 4	a-d	F4_loess_curves	Age-grid LOESS fitted protein trajectories.	figure_source	figure9_metscore2_protein_loess_curves_source.tsv	1	nedd9	60.7833	0.00600349	31344	30	ok	NEDD9	0.0316305	4.43661e-12	9.42618e-12	11.3529	Positive PWAS beta	610	Increasing
Figure 4	a-d	F4_loess_curves	Age-grid LOESS fitted protein trajectories.	figure_source	figure9_metscore2_protein_loess_curves_source.tsv	1	nedd9	61.2667	0.00752827	31344	30	ok	NEDD9	0.0316305	4.43661e-12	9.42618e-12	11.3529	Positive PWAS beta	610	Increasing
Figure 4	a-d	F4_loess_curves	Age-grid LOESS fitted protein trajectories.	figure_source	figure9_metscore2_protein_loess_curves_source.tsv	1	nedd9	61.75	0.0091048	31344	30	ok	NEDD9	0.0316305	4.43661e-12	9.42618e-12	11.3529	Positive PWAS beta	610	Increasing
Figure 4	a-d	F4_loess_curves	Age-grid LOESS fitted protein trajectories.	figure_source	figure9_metscore2_protein_loess_curves_source.tsv	1	nedd9	62.2333	0.0107383	31344	30	ok	NEDD9	0.0316305	4.43661e-12	9.42618e-12	11.3529	Positive PWAS beta	610	Increasing
Figure 4	a-d	F4_loess_curves	Age-grid LOESS fitted protein trajectories.	figure_source	figure9_metscore2_protein_loess_curves_source.tsv	1	nedd9	62.7167	0.0124355	31344	30	ok	NEDD9	0.0316305	4.43661e-12	9.42618e-12	11.3529	Positive PWAS beta	610	Increasing
Figure 4	a-d	F4_loess_curves	Age-grid LOESS fitted protein trajectories.	figure_source	figure9_metscore2_protein_loess_curves_source.tsv	1	nedd9	63.2	0.0142033	31344	30	ok	NEDD9	0.0316305	4.43661e-12	9.42618e-12	11.3529	Positive PWAS beta	610	Increasing
Figure 4	a-d	F4_loess_curves	Age-grid LOESS fitted protein trajectories.	figure_source	figure9_metscore2_protein_loess_curves_source.tsv	1	nedd9	63.6833	0.0160464	31344	30	ok	NEDD9	0.0316305	4.43661e-12	9.42618e-12	11.3529	Positive PWAS beta	610	Increasing
Figure 4	a-d	F4_loess_curves	Age-grid LOESS fitted protein trajectories.	figure_source	figure9_metscore2_protein_loess_curves_source.tsv	1	nedd9	64.1667	0.0179668	31344	30	ok	NEDD9	0.0316305	4.43661e-12	9.42618e-12	11.3529	Positive PWAS beta	610	Increasing
Figure 4	a-d	F4_loess_curves	Age-grid LOESS fitted protein trajectories.	figure_source	figure9_metscore2_protein_loess_curves_source.tsv	1	nedd9	64.65	0.0199686	31344	30	ok	NEDD9	0.0316305	4.43661e-12	9.42618e-12	11.3529	Positive PWAS beta	610	Increasing
Figure 4	a-d	F4_loess_curves	Age-grid LOESS fitted protein trajectories.	figure_source	figure9_metscore2_protein_loess_curves_source.tsv	1	nedd9	65.1333	0.0220569	31344	30	ok	NEDD9	0.0316305	4.43661e-12	9.42618e-12	11.3529	Positive PWAS beta	610	Increasing
Figure 4	a-d	F4_loess_curves	Age-grid LOESS fitted protein trajectories.	figure_source	figure9_metscore2_protein_loess_curves_source.tsv	1	nedd9	65.6167	0.0242344	31344	30	ok	NEDD9	0.0316305	4.43661e-12	9.42618e-12	11.3529	Positive PWAS beta	610	Increasing
Figure 4	a-d	F4_loess_curves	Age-grid LOESS fitted protein trajectories.	figure_source	figure9_metscore2_protein_loess_curves_source.tsv	1	nedd9	66.1	0.0265	31344	30	ok	NEDD9	0.0316305	4.43661e-12	9.42618e-12	11.3529	Positive PWAS beta	610	Increasing
Figure 4	a-d	F4_loess_curves	Age-grid LOESS fitted protein trajectories.	figure_source	figure9_metscore2_protein_loess_curves_source.tsv	1	nedd9	66.5833	0.0288515	31344	30	ok	NEDD9	0.0316305	4.43661e-12	9.42618e-12	11.3529	Positive PWAS beta	610	Increasing
Figure 4	a-d	F4_loess_curves	Age-grid LOESS fitted protein trajectories.	figure_source	figure9_metscore2_protein_loess_curves_source.tsv	1	nedd9	67.0667	0.0312857	31344	30	ok	NEDD9	0.0316305	4.43661e-12	9.42618e-12	11.3529	Positive PWAS beta	610	Increasing
Figure 4	a-d	F4_loess_curves	Age-grid LOESS fitted protein trajectories.	figure_source	figure9_metscore2_protein_loess_curves_source.tsv	1	nedd9	67.55	0.0338	31344	30	ok	NEDD9	0.0316305	4.43661e-12	9.42618e-12	11.3529	Positive PWAS beta	610	Increasing
Figure 4	a-d	F4_loess_curves	Age-grid LOESS fitted protein trajectories.	figure_source	figure9_metscore2_protein_loess_curves_source.tsv	1	nedd9	68.0333	0.0363937	31344	30	ok	NEDD9	0.0316305	4.43661e-12	9.42618e-12	11.3529	Positive PWAS beta	610	Increasing
Figure 4	a-d	F4_loess_curves	Age-grid LOESS fitted protein trajectories.	figure_source	figure9_metscore2_protein_loess_curves_source.tsv	1	nedd9	68.5167	0.0390663	31344	30	ok	NEDD9	0.0316305	4.43661e-12	9.42618e-12	11.3529	Positive PWAS beta	610	Increasing
Figure 4	a-d	F4_loess_curves	Age-grid LOESS fitted protein trajectories.	figure_source	figure9_metscore2_protein_loess_curves_source.tsv	1	nedd9	69	0.0418152	31344	30	ok	NEDD9	0.0316305	4.43661e-12	9.42618e-12	11.3529	Positive PWAS beta	610	Increasing
Figure 4	a-d	F4_loess_curves	Age-grid LOESS fitted protein trajectories.	figure_source	figure9_metscore2_protein_loess_curves_source.tsv	1	neo1	40	-0.22881	32213	30	ok	NEO1	0.0265357	8.06674e-09	1.59746e-08	8.0933	Positive PWAS beta	610	Increasing
Figure 4	a-d	F4_loess_curves	Age-grid LOESS fitted protein trajectories.	figure_source	figure9_metscore2_protein_loess_curves_source.tsv	1	neo1	40.4833	-0.225395	32213	30	ok	NEO1	0.0265357	8.06674e-09	1.59746e-08	8.0933	Positive PWAS beta	610	Increasing
Figure 4	a-d	F4_loess_curves	Age-grid LOESS fitted protein trajectories.	figure_source	figure9_metscore2_protein_loess_curves_source.tsv	1	neo1	40.9667	-0.221623	32213	30	ok	NEO1	0.0265357	8.06674e-09	1.59746e-08	8.0933	Positive PWAS beta	610	Increasing
Figure 4	a-d	F4_loess_curves	Age-grid LOESS fitted protein trajectories.	figure_source	figure9_metscore2_protein_loess_curves_source.tsv	1	neo1	41.45	-0.217509	32213	30	ok	NEO1	0.0265357	8.06674e-09	1.59746e-08	8.0933	Positive PWAS beta	610	Increasing
Figure 4	a-d	F4_loess_curves	Age-grid LOESS fitted protein trajectories.	figure_source	figure9_metscore2_protein_loess_curves_source.tsv	1	neo1	41.9333	-0.213071	32213	30	ok	NEO1	0.0265357	8.06674e-09	1.59746e-08	8.0933	Positive PWAS beta	610	Increasing
Figure 4	a-d	F4_loess_curves	Age-grid LOESS fitted protein trajectories.	figure_source	figure9_metscore2_protein_loess_curves_source.tsv	1	neo1	42.4167	-0.208326	32213	30	ok	NEO1	0.0265357	8.06674e-09	1.59746e-08	8.0933	Positive PWAS beta	610	Increasing
Figure 4	a-d	F4_loess_curves	Age-grid LOESS fitted protein trajectories.	figure_source	figure9_metscore2_protein_loess_curves_source.tsv	1	neo1	42.9	-0.203284	32213	30	ok	NEO1	0.0265357	8.06674e-09	1.59746e-08	8.0933	Positive PWAS beta	610	Increasing
Figure 4	a-d	F4_loess_curves	Age-grid LOESS fitted protein trajectories.	figure_source	figure9_metscore2_protein_loess_curves_source.tsv	1	neo1	43.3833	-0.197956	32213	30	ok	NEO1	0.0265357	8.06674e-09	1.59746e-08	8.0933	Positive PWAS beta	610	Increasing
Figure 4	a-d	F4_loess_curves	Age-grid LOESS fitted protein trajectories.	figure_source	figure9_metscore2_protein_loess_curves_source.tsv	1	neo1	43.8667	-0.192343	32213	30	ok	NEO1	0.0265357	8.06674e-09	1.59746e-08	8.0933	Positive PWAS beta	610	Increasing
Figure 4	a-d	F4_loess_curves	Age-grid LOESS fitted protein trajectories.	figure_source	figure9_metscore2_protein_loess_curves_source.tsv	1	neo1	44.35	-0.186445	32213	30	ok	NEO1	0.0265357	8.06674e-09	1.59746e-08	8.0933	Positive PWAS beta	610	Increasing
Figure 4	a-d	F4_loess_curves	Age-grid LOESS fitted protein trajectories.	figure_source	figure9_metscore2_protein_loess_curves_source.tsv	1	neo1	44.8333	-0.180257	32213	30	ok	NEO1	0.0265357	8.06674e-09	1.59746e-08	8.0933	Positive PWAS beta	610	Increasing
Figure 4	a-d	F4_loess_curves	Age-grid LOESS fitted protein trajectories.	figure_source	figure9_metscore2_protein_loess_curves_source.tsv	1	neo1	45.3167	-0.173772	32213	30	ok	NEO1	0.0265357	8.06674e-09	1.59746e-08	8.0933	Positive PWAS beta	610	Increasing
Figure 4	a-d	F4_loess_curves	Age-grid LOESS fitted protein trajectories.	figure_source	figure9_metscore2_protein_loess_curves_source.tsv	1	neo1	45.8	-0.166986	32213	30	ok	NEO1	0.0265357	8.06674e-09	1.59746e-08	8.0933	Positive PWAS beta	610	Increasing
Figure 4	a-d	F4_loess_curves	Age-grid LOESS fitted protein trajectories.	figure_source	figure9_metscore2_protein_loess_curves_source.tsv	1	neo1	46.2833	-0.15989	32213	30	ok	NEO1	0.0265357	8.06674e-09	1.59746e-08	8.0933	Positive PWAS beta	610	Increasing
Figure 4	a-d	F4_loess_curves	Age-grid LOESS fitted protein trajectories.	figure_source	figure9_metscore2_protein_loess_curves_source.tsv	1	neo1	46.7667	-0.152476	32213	30	ok	NEO1	0.0265357	8.06674e-09	1.59746e-08	8.0933	Positive PWAS beta	610	Increasing
Figure 4	a-d	F4_loess_curves	Age-grid LOESS fitted protein trajectories.	figure_source	figure9_metscore2_protein_loess_curves_source.tsv	1	neo1	47.25	-0.144726	32213	30	ok	NEO1	0.0265357	8.06674e-09	1.59746e-08	8.0933	Positive PWAS beta	610	Increasing
Figure 4	a-d	F4_loess_curves	Age-grid LOESS fitted protein trajectories.	figure_source	figure9_metscore2_protein_loess_curves_source.tsv	1	neo1	47.7333	-0.136624	32213	30	ok	NEO1	0.0265357	8.06674e-09	1.59746e-08	8.0933	Positive PWAS beta	610	Increasing
Figure 4	a-d	F4_loess_curves	Age-grid LOESS fitted protein trajectories.	figure_source	figure9_metscore2_protein_loess_curves_source.tsv	1	neo1	48.2167	-0.128159	32213	30	ok	NEO1	0.0265357	8.06674e-09	1.59746e-08	8.0933	Positive PWAS beta	610	Increasing
Figure 4	a-d	F4_loess_curves	Age-grid LOESS fitted protein trajectories.	figure_source	figure9_metscore2_protein_loess_curves_source.tsv	1	neo1	48.7	-0.119325	32213	30	ok	NEO1	0.0265357	8.06674e-09	1.59746e-08	8.0933	Positive PWAS beta	610	Increasing
Figure 4	a-d	F4_loess_curves	Age-grid LOESS fitted protein trajectories.	figure_source	figure9_metscore2_protein_loess_curves_source.tsv	1	neo1	49.1833	-0.110144	32213	30	ok	NEO1	0.0265357	8.06674e-09	1.59746e-08	8.0933	Positive PWAS beta	610	Increasing
Figure 4	a-d	F4_loess_curves	Age-grid LOESS fitted protein trajectories.	figure_source	figure9_metscore2_protein_loess_curves_source.tsv	1	neo1	49.6667	-0.10071	32213	30	ok	NEO1	0.0265357	8.06674e-09	1.59746e-08	8.0933	Positive PWAS beta	610	Increasing
Figure 4	a-d	F4_loess_curves	Age-grid LOESS fitted protein trajectories.	figure_source	figure9_metscore2_protein_loess_curves_source.tsv	1	neo1	50.15	-0.0913109	32213	30	ok	NEO1	0.0265357	8.06674e-09	1.59746e-08	8.0933	Positive PWAS beta	610	Increasing
Figure 4	a-d	F4_loess_curves	Age-grid LOESS fitted protein trajectories.	figure_source	figure9_metscore2_protein_loess_curves_source.tsv	1	neo1	50.6333	-0.0820782	32213	30	ok	NEO1	0.0265357	8.06674e-09	1.59746e-08	8.0933	Positive PWAS beta	610	Increasing
Figure 4	a-d	F4_loess_curves	Age-grid LOESS fitted protein trajectories.	figure_source	figure9_metscore2_protein_loess_curves_source.tsv	1	neo1	51.1167	-0.0726516	32213	30	ok	NEO1	0.0265357	8.06674e-09	1.59746e-08	8.0933	Positive PWAS beta	610	Increasing
Figure 4	a-d	F4_loess_curves	Age-grid LOESS fitted protein trajectories.	figure_source	figure9_metscore2_protein_loess_curves_source.tsv	1	neo1	51.6	-0.0639542	32213	30	ok	NEO1	0.0265357	8.06674e-09	1.59746e-08	8.0933	Positive PWAS beta	610	Increasing
Figure 4	a-d	F4_loess_curves	Age-grid LOESS fitted protein trajectories.	figure_source	figure9_metscore2_protein_loess_curves_source.tsv	1	neo1	52.0833	-0.0552483	32213	30	ok	NEO1	0.0265357	8.06674e-09	1.59746e-08	8.0933	Positive PWAS beta	610	Increasing
Figure 4	a-d	F4_loess_curves	Age-grid LOESS fitted protein trajectories.	figure_source	figure9_metscore2_protein_loess_curves_source.tsv	1	neo1	52.5667	-0.0467292	32213	30	ok	NEO1	0.0265357	8.06674e-09	1.59746e-08	8.0933	Positive PWAS beta	610	Increasing
Figure 4	a-d	F4_loess_curves	Age-grid LOESS fitted protein trajectories.	figure_source	figure9_metscore2_protein_loess_curves_source.tsv	1	neo1	53.05	-0.0387465	32213	30	ok	NEO1	0.0265357	8.06674e-09	1.59746e-08	8.0933	Positive PWAS beta	610	Increasing
Figure 4	a-d	F4_loess_curves	Age-grid LOESS fitted protein trajectories.	figure_source	figure9_metscore2_protein_loess_curves_source.tsv	1	neo1	53.5333	-0.0300903	32213	30	ok	NEO1	0.0265357	8.06674e-09	1.59746e-08	8.0933	Positive PWAS beta	610	Increasing
Figure 4	a-d	F4_loess_curves	Age-grid LOESS fitted protein trajectories.	figure_source	figure9_metscore2_protein_loess_curves_source.tsv	1	neo1	54.0167	-0.0222025	32213	30	ok	NEO1	0.0265357	8.06674e-09	1.59746e-08	8.0933	Positive PWAS beta	610	Increasing
Figure 4	a-d	F4_loess_curves	Age-grid LOESS fitted protein trajectories.	figure_source	figure9_metscore2_protein_loess_curves_source.tsv	1	neo1	54.5	-0.0138177	32213	30	ok	NEO1	0.0265357	8.06674e-09	1.59746e-08	8.0933	Positive PWAS beta	610	Increasing
Figure 4	a-d	F4_loess_curves	Age-grid LOESS fitted protein trajectories.	figure_source	figure9_metscore2_protein_loess_curves_source.tsv	1	neo1	54.9833	-0.00580048	32213	30	ok	NEO1	0.0265357	8.06674e-09	1.59746e-08	8.0933	Positive PWAS beta	610	Increasing
Figure 4	a-d	F4_loess_curves	Age-grid LOESS fitted protein trajectories.	figure_source	figure9_metscore2_protein_loess_curves_source.tsv	1	neo1	55.4667	0.00197147	32213	30	ok	NEO1	0.0265357	8.06674e-09	1.59746e-08	8.0933	Positive PWAS beta	610	Increasing
Figure 4	a-d	F4_loess_curves	Age-grid LOESS fitted protein trajectories.	figure_source	figure9_metscore2_protein_loess_curves_source.tsv	1	neo1	55.95	0.0098415	32213	30	ok	NEO1	0.0265357	8.06674e-09	1.59746e-08	8.0933	Positive PWAS beta	610	Increasing
Figure 4	a-d	F4_loess_curves	Age-grid LOESS fitted protein trajectories.	figure_source	figure9_metscore2_protein_loess_curves_source.tsv	1	neo1	56.4333	0.0172251	32213	30	ok	NEO1	0.0265357	8.06674e-09	1.59746e-08	8.0933	Positive PWAS beta	610	Increasing
Figure 4	a-d	F4_loess_curves	Age-grid LOESS fitted protein trajectories.	figure_source	figure9_metscore2_protein_loess_curves_source.tsv	1	neo1	56.9167	0.0246888	32213	30	ok	NEO1	0.0265357	8.06674e-09	1.59746e-08	8.0933	Positive PWAS beta	610	Increasing
Figure 4	a-d	F4_loess_curves	Age-grid LOESS fitted protein trajectories.	figure_source	figure9_metscore2_protein_loess_curves_source.tsv	1	neo1	57.4	0.0315606	32213	30	ok	NEO1	0.0265357	8.06674e-09	1.59746e-08	8.0933	Positive PWAS beta	610	Increasing
Figure 4	a-d	F4_loess_curves	Age-grid LOESS fitted protein trajectories.	figure_source	figure9_metscore2_protein_loess_curves_source.tsv	1	neo1	57.8833	0.0383849	32213	30	ok	NEO1	0.0265357	8.06674e-09	1.59746e-08	8.0933	Positive PWAS beta	610	Increasing
Figure 4	a-d	F4_loess_curves	Age-grid LOESS fitted protein trajectories.	figure_source	figure9_metscore2_protein_loess_curves_source.tsv	1	neo1	58.3667	0.0445818	32213	30	ok	NEO1	0.0265357	8.06674e-09	1.59746e-08	8.0933	Positive PWAS beta	610	Increasing
Figure 4	a-d	F4_loess_curves	Age-grid LOESS fitted protein trajectories.	figure_source	figure9_metscore2_protein_loess_curves_source.tsv	1	neo1	58.85	0.0502362	32213	30	ok	NEO1	0.0265357	8.06674e-09	1.59746e-08	8.0933	Positive PWAS beta	610	Increasing
Figure 4	a-d	F4_loess_curves	Age-grid LOESS fitted protein trajectories.	figure_source	figure9_metscore2_protein_loess_curves_source.tsv	1	neo1	59.3333	0.0550153	32213	30	ok	NEO1	0.0265357	8.06674e-09	1.59746e-08	8.0933	Positive PWAS beta	610	Increasing
Figure 4	a-d	F4_loess_curves	Age-grid LOESS fitted protein trajectories.	figure_source	figure9_metscore2_protein_loess_curves_source.tsv	1	neo1	59.8167	0.0594127	32213	30	ok	NEO1	0.0265357	8.06674e-09	1.59746e-08	8.0933	Positive PWAS beta	610	Increasing
Figure 4	a-d	F4_loess_curves	Age-grid LOESS fitted protein trajectories.	figure_source	figure9_metscore2_protein_loess_curves_source.tsv	1	neo1	60.3	0.0636785	32213	30	ok	NEO1	0.0265357	8.06674e-09	1.59746e-08	8.0933	Positive PWAS beta	610	Increasing
Figure 4	a-d	F4_loess_curves	Age-grid LOESS fitted protein trajectories.	figure_source	figure9_metscore2_protein_loess_curves_source.tsv	1	neo1	60.7833	0.0678713	32213	30	ok	NEO1	0.0265357	8.06674e-09	1.59746e-08	8.0933	Positive PWAS beta	610	Increasing
Figure 4	a-d	F4_loess_curves	Age-grid LOESS fitted protein trajectories.	figure_source	figure9_metscore2_protein_loess_curves_source.tsv	1	neo1	61.2667	0.0719912	32213	30	ok	NEO1	0.0265357	8.06674e-09	1.59746e-08	8.0933	Positive PWAS beta	610	Increasing
Figure 4	a-d	F4_loess_curves	Age-grid LOESS fitted protein trajectories.	figure_source	figure9_metscore2_protein_loess_curves_source.tsv	1	neo1	61.75	0.0760248	32213	30	ok	NEO1	0.0265357	8.06674e-09	1.59746e-08	8.0933	Positive PWAS beta	610	Increasing
Figure 4	a-d	F4_loess_curves	Age-grid LOESS fitted protein trajectories.	figure_source	figure9_metscore2_protein_loess_curves_source.tsv	1	neo1	62.2333	0.079956	32213	30	ok	NEO1	0.0265357	8.06674e-09	1.59746e-08	8.0933	Positive PWAS beta	610	Increasing
Figure 4	a-d	F4_loess_curves	Age-grid LOESS fitted protein trajectories.	figure_source	figure9_metscore2_protein_loess_curves_source.tsv	1	neo1	62.7167	0.0837662	32213	30	ok	NEO1	0.0265357	8.06674e-09	1.59746e-08	8.0933	Positive PWAS beta	610	Increasing
Figure 4	a-d	F4_loess_curves	Age-grid LOESS fitted protein trajectories.	figure_source	figure9_metscore2_protein_loess_curves_source.tsv	1	neo1	63.2	0.0874371	32213	30	ok	NEO1	0.0265357	8.06674e-09	1.59746e-08	8.0933	Positive PWAS beta	610	Increasing
Figure 4	a-d	F4_loess_curves	Age-grid LOESS fitted protein trajectories.	figure_source	figure9_metscore2_protein_loess_curves_source.tsv	1	neo1	63.6833	0.0909554	32213	30	ok	NEO1	0.0265357	8.06674e-09	1.59746e-08	8.0933	Positive PWAS beta	610	Increasing
Figure 4	a-d	F4_loess_curves	Age-grid LOESS fitted protein trajectories.	figure_source	figure9_metscore2_protein_loess_curves_source.tsv	1	neo1	64.1667	0.0943127	32213	30	ok	NEO1	0.0265357	8.06674e-09	1.59746e-08	8.0933	Positive PWAS beta	610	Increasing
Figure 4	a-d	F4_loess_curves	Age-grid LOESS fitted protein trajectories.	figure_source	figure9_metscore2_protein_loess_curves_source.tsv	1	neo1	64.65	0.0975034	32213	30	ok	NEO1	0.0265357	8.06674e-09	1.59746e-08	8.0933	Positive PWAS beta	610	Increasing
Figure 4	a-d	F4_loess_curves	Age-grid LOESS fitted protein trajectories.	figure_source	figure9_metscore2_protein_loess_curves_source.tsv	1	neo1	65.1333	0.100525	32213	30	ok	NEO1	0.0265357	8.06674e-09	1.59746e-08	8.0933	Positive PWAS beta	610	Increasing
Figure 4	a-d	F4_loess_curves	Age-grid LOESS fitted protein trajectories.	figure_source	figure9_metscore2_protein_loess_curves_source.tsv	1	neo1	65.6167	0.103377	32213	30	ok	NEO1	0.0265357	8.06674e-09	1.59746e-08	8.0933	Positive PWAS beta	610	Increasing
Figure 4	a-d	F4_loess_curves	Age-grid LOESS fitted protein trajectories.	figure_source	figure9_metscore2_protein_loess_curves_source.tsv	1	neo1	66.1	0.10606	32213	30	ok	NEO1	0.0265357	8.06674e-09	1.59746e-08	8.0933	Positive PWAS beta	610	Increasing
Figure 4	a-d	F4_loess_curves	Age-grid LOESS fitted protein trajectories.	figure_source	figure9_metscore2_protein_loess_curves_source.tsv	1	neo1	66.5833	0.108575	32213	30	ok	NEO1	0.0265357	8.06674e-09	1.59746e-08	8.0933	Positive PWAS beta	610	Increasing
Figure 4	a-d	F4_loess_curves	Age-grid LOESS fitted protein trajectories.	figure_source	figure9_metscore2_protein_loess_curves_source.tsv	1	neo1	67.0667	0.110927	32213	30	ok	NEO1	0.0265357	8.06674e-09	1.59746e-08	8.0933	Positive PWAS beta	610	Increasing
Figure 4	a-d	F4_loess_curves	Age-grid LOESS fitted protein trajectories.	figure_source	figure9_metscore2_protein_loess_curves_source.tsv	1	neo1	67.55	0.113122	32213	30	ok	NEO1	0.0265357	8.06674e-09	1.59746e-08	8.0933	Positive PWAS beta	610	Increasing
Figure 4	a-d	F4_loess_curves	Age-grid LOESS fitted protein trajectories.	figure_source	figure9_metscore2_protein_loess_curves_source.tsv	1	neo1	68.0333	0.115168	32213	30	ok	NEO1	0.0265357	8.06674e-09	1.59746e-08	8.0933	Positive PWAS beta	610	Increasing
Figure 4	a-d	F4_loess_curves	Age-grid LOESS fitted protein trajectories.	figure_source	figure9_metscore2_protein_loess_curves_source.tsv	1	neo1	68.5167	0.117078	32213	30	ok	NEO1	0.0265357	8.06674e-09	1.59746e-08	8.0933	Positive PWAS beta	610	Increasing
Figure 4	a-d	F4_loess_curves	Age-grid LOESS fitted protein trajectories.	figure_source	figure9_metscore2_protein_loess_curves_source.tsv	1	neo1	69	0.118857	32213	30	ok	NEO1	0.0265357	8.06674e-09	1.59746e-08	8.0933	Positive PWAS beta	610	Increasing
Figure 4	a-d	F4_loess_curves	Age-grid LOESS fitted protein trajectories.	figure_source	figure9_metscore2_protein_loess_curves_source.tsv	1	nfasc	40	-0.641768	37296	30	ok	NFASC	0.152858	5.4848e-218	5.8997e-217	217.261	Positive PWAS beta	610	Increasing
Figure 4	a-d	F4_loess_curves	Age-grid LOESS fitted protein trajectories.	figure_source	figure9_metscore2_protein_loess_curves_source.tsv	1	nfasc	40.4833	-0.62745	37296	30	ok	NFASC	0.152858	5.4848e-218	5.8997e-217	217.261	Positive PWAS beta	610	Increasing
Figure 4	a-d	F4_loess_curves	Age-grid LOESS fitted protein trajectories.	figure_source	figure9_metscore2_protein_loess_curves_source.tsv	1	nfasc	40.9667	-0.612785	37296	30	ok	NFASC	0.152858	5.4848e-218	5.8997e-217	217.261	Positive PWAS beta	610	Increasing
Figure 4	a-d	F4_loess_curves	Age-grid LOESS fitted protein trajectories.	figure_source	figure9_metscore2_protein_loess_curves_source.tsv	1	nfasc	41.45	-0.597764	37296	30	ok	NFASC	0.152858	5.4848e-218	5.8997e-217	217.261	Positive PWAS beta	610	Increasing
Figure 4	a-d	F4_loess_curves	Age-grid LOESS fitted protein trajectories.	figure_source	figure9_metscore2_protein_loess_curves_source.tsv	1	nfasc	41.9333	-0.58238	37296	30	ok	NFASC	0.152858	5.4848e-218	5.8997e-217	217.261	Positive PWAS beta	610	Increasing
Figure 4	a-d	F4_loess_curves	Age-grid LOESS fitted protein trajectories.	figure_source	figure9_metscore2_protein_loess_curves_source.tsv	1	nfasc	42.4167	-0.566627	37296	30	ok	NFASC	0.152858	5.4848e-218	5.8997e-217	217.261	Positive PWAS beta	610	Increasing
Figure 4	a-d	F4_loess_curves	Age-grid LOESS fitted protein trajectories.	figure_source	figure9_metscore2_protein_loess_curves_source.tsv	1	nfasc	42.9	-0.550507	37296	30	ok	NFASC	0.152858	5.4848e-218	5.8997e-217	217.261	Positive PWAS beta	610	Increasing
Figure 4	a-d	F4_loess_curves	Age-grid LOESS fitted protein trajectories.	figure_source	figure9_metscore2_protein_loess_curves_source.tsv	1	nfasc	43.3833	-0.534026	37296	30	ok	NFASC	0.152858	5.4848e-218	5.8997e-217	217.261	Positive PWAS beta	610	Increasing
Figure 4	a-d	F4_loess_curves	Age-grid LOESS fitted protein trajectories.	figure_source	figure9_metscore2_protein_loess_curves_source.tsv	1	nfasc	43.8667	-0.517187	37296	30	ok	NFASC	0.152858	5.4848e-218	5.8997e-217	217.261	Positive PWAS beta	610	Increasing
Figure 4	a-d	F4_loess_curves	Age-grid LOESS fitted protein trajectories.	figure_source	figure9_metscore2_protein_loess_curves_source.tsv	1	nfasc	44.35	-0.499991	37296	30	ok	NFASC	0.152858	5.4848e-218	5.8997e-217	217.261	Positive PWAS beta	610	Increasing
Figure 4	a-d	F4_loess_curves	Age-grid LOESS fitted protein trajectories.	figure_source	figure9_metscore2_protein_loess_curves_source.tsv	1	nfasc	44.8333	-0.482443	37296	30	ok	NFASC	0.152858	5.4848e-218	5.8997e-217	217.261	Positive PWAS beta	610	Increasing
Figure 4	a-d	F4_loess_curves	Age-grid LOESS fitted protein trajectories.	figure_source	figure9_metscore2_protein_loess_curves_source.tsv	1	nfasc	45.3167	-0.464548	37296	30	ok	NFASC	0.152858	5.4848e-218	5.8997e-217	217.261	Positive PWAS beta	610	Increasing
Figure 4	a-d	F4_loess_curves	Age-grid LOESS fitted protein trajectories.	figure_source	figure9_metscore2_protein_loess_curves_source.tsv	1	nfasc	45.8	-0.446314	37296	30	ok	NFASC	0.152858	5.4848e-218	5.8997e-217	217.261	Positive PWAS beta	610	Increasing
Figure 4	a-d	F4_loess_curves	Age-grid LOESS fitted protein trajectories.	figure_source	figure9_metscore2_protein_loess_curves_source.tsv	1	nfasc	46.2833	-0.427754	37296	30	ok	NFASC	0.152858	5.4848e-218	5.8997e-217	217.261	Positive PWAS beta	610	Increasing
Figure 4	a-d	F4_loess_curves	Age-grid LOESS fitted protein trajectories.	figure_source	figure9_metscore2_protein_loess_curves_source.tsv	1	nfasc	46.7667	-0.408884	37296	30	ok	NFASC	0.152858	5.4848e-218	5.8997e-217	217.261	Positive PWAS beta	610	Increasing
Figure 4	a-d	F4_loess_curves	Age-grid LOESS fitted protein trajectories.	figure_source	figure9_metscore2_protein_loess_curves_source.tsv	1	nfasc	47.25	-0.389715	37296	30	ok	NFASC	0.152858	5.4848e-218	5.8997e-217	217.261	Positive PWAS beta	610	Increasing
Figure 4	a-d	F4_loess_curves	Age-grid LOESS fitted protein trajectories.	figure_source	figure9_metscore2_protein_loess_curves_source.tsv	1	nfasc	47.7333	-0.370257	37296	30	ok	NFASC	0.152858	5.4848e-218	5.8997e-217	217.261	Positive PWAS beta	610	Increasing
Figure 4	a-d	F4_loess_curves	Age-grid LOESS fitted protein trajectories.	figure_source	figure9_metscore2_protein_loess_curves_source.tsv	1	nfasc	48.2167	-0.350517	37296	30	ok	NFASC	0.152858	5.4848e-218	5.8997e-217	217.261	Positive PWAS beta	610	Increasing
Figure 4	a-d	F4_loess_curves	Age-grid LOESS fitted protein trajectories.	figure_source	figure9_metscore2_protein_loess_curves_source.tsv	1	nfasc	48.7	-0.330477	37296	30	ok	NFASC	0.152858	5.4848e-218	5.8997e-217	217.261	Positive PWAS beta	610	Increasing
Figure 4	a-d	F4_loess_curves	Age-grid LOESS fitted protein trajectories.	figure_source	figure9_metscore2_protein_loess_curves_source.tsv	1	nfasc	49.1833	-0.310079	37296	30	ok	NFASC	0.152858	5.4848e-218	5.8997e-217	217.261	Positive PWAS beta	610	Increasing
Figure 4	a-d	F4_loess_curves	Age-grid LOESS fitted protein trajectories.	figure_source	figure9_metscore2_protein_loess_curves_source.tsv	1	nfasc	49.6667	-0.289191	37296	30	ok	NFASC	0.152858	5.4848e-218	5.8997e-217	217.261	Positive PWAS beta	610	Increasing
Figure 4	a-d	F4_loess_curves	Age-grid LOESS fitted protein trajectories.	figure_source	figure9_metscore2_protein_loess_curves_source.tsv	1	nfasc	50.15	-0.267579	37296	30	ok	NFASC	0.152858	5.4848e-218	5.8997e-217	217.261	Positive PWAS beta	610	Increasing
Figure 4	a-d	F4_loess_curves	Age-grid LOESS fitted protein trajectories.	figure_source	figure9_metscore2_protein_loess_curves_source.tsv	1	nfasc	50.6333	-0.244883	37296	30	ok	NFASC	0.152858	5.4848e-218	5.8997e-217	217.261	Positive PWAS beta	610	Increasing
Figure 4	a-d	F4_loess_curves	Age-grid LOESS fitted protein trajectories.	figure_source	figure9_metscore2_protein_loess_curves_source.tsv	1	nfasc	51.1167	-0.221191	37296	30	ok	NFASC	0.152858	5.4848e-218	5.8997e-217	217.261	Positive PWAS beta	610	Increasing
Figure 4	a-d	F4_loess_curves	Age-grid LOESS fitted protein trajectories.	figure_source	figure9_metscore2_protein_loess_curves_source.tsv	1	nfasc	51.6	-0.197778	37296	30	ok	NFASC	0.152858	5.4848e-218	5.8997e-217	217.261	Positive PWAS beta	610	Increasing
Figure 4	a-d	F4_loess_curves	Age-grid LOESS fitted protein trajectories.	figure_source	figure9_metscore2_protein_loess_curves_source.tsv	1	nfasc	52.0833	-0.173315	37296	30	ok	NFASC	0.152858	5.4848e-218	5.8997e-217	217.261	Positive PWAS beta	610	Increasing
Figure 4	a-d	F4_loess_curves	Age-grid LOESS fitted protein trajectories.	figure_source	figure9_metscore2_protein_loess_curves_source.tsv	1	nfasc	52.5667	-0.149581	37296	30	ok	NFASC	0.152858	5.4848e-218	5.8997e-217	217.261	Positive PWAS beta	610	Increasing
Figure 4	a-d	F4_loess_curves	Age-grid LOESS fitted protein trajectories.	figure_source	figure9_metscore2_protein_loess_curves_source.tsv	1	nfasc	53.05	-0.125182	37296	30	ok	NFASC	0.152858	5.4848e-218	5.8997e-217	217.261	Positive PWAS beta	610	Increasing
Figure 4	a-d	F4_loess_curves	Age-grid LOESS fitted protein trajectories.	figure_source	figure9_metscore2_protein_loess_curves_source.tsv	1	nfasc	53.5333	-0.101175	37296	30	ok	NFASC	0.152858	5.4848e-218	5.8997e-217	217.261	Positive PWAS beta	610	Increasing
Figure 4	a-d	F4_loess_curves	Age-grid LOESS fitted protein trajectories.	figure_source	figure9_metscore2_protein_loess_curves_source.tsv	1	nfasc	54.0167	-0.0781534	37296	30	ok	NFASC	0.152858	5.4848e-218	5.8997e-217	217.261	Positive PWAS beta	610	Increasing
Figure 4	a-d	F4_loess_curves	Age-grid LOESS fitted protein trajectories.	figure_source	figure9_metscore2_protein_loess_curves_source.tsv	1	nfasc	54.5	-0.0547258	37296	30	ok	NFASC	0.152858	5.4848e-218	5.8997e-217	217.261	Positive PWAS beta	610	Increasing
Figure 4	a-d	F4_loess_curves	Age-grid LOESS fitted protein trajectories.	figure_source	figure9_metscore2_protein_loess_curves_source.tsv	1	nfasc	54.9833	-0.0335928	37296	30	ok	NFASC	0.152858	5.4848e-218	5.8997e-217	217.261	Positive PWAS beta	610	Increasing
Figure 4	a-d	F4_loess_curves	Age-grid LOESS fitted protein trajectories.	figure_source	figure9_metscore2_protein_loess_curves_source.tsv	1	nfasc	55.4667	-0.0119936	37296	30	ok	NFASC	0.152858	5.4848e-218	5.8997e-217	217.261	Positive PWAS beta	610	Increasing
Figure 4	a-d	F4_loess_curves	Age-grid LOESS fitted protein trajectories.	figure_source	figure9_metscore2_protein_loess_curves_source.tsv	1	nfasc	55.95	0.00711024	37296	30	ok	NFASC	0.152858	5.4848e-218	5.8997e-217	217.261	Positive PWAS beta	610	Increasing
Figure 4	a-d	F4_loess_curves	Age-grid LOESS fitted protein trajectories.	figure_source	figure9_metscore2_protein_loess_curves_source.tsv	1	nfasc	56.4333	0.0266733	37296	30	ok	NFASC	0.152858	5.4848e-218	5.8997e-217	217.261	Positive PWAS beta	610	Increasing
Figure 4	a-d	F4_loess_curves	Age-grid LOESS fitted protein trajectories.	figure_source	figure9_metscore2_protein_loess_curves_source.tsv	1	nfasc	56.9167	0.044516	37296	30	ok	NFASC	0.152858	5.4848e-218	5.8997e-217	217.261	Positive PWAS beta	610	Increasing
Figure 4	a-d	F4_loess_curves	Age-grid LOESS fitted protein trajectories.	figure_source	figure9_metscore2_protein_loess_curves_source.tsv	1	nfasc	57.4	0.062557	37296	30	ok	NFASC	0.152858	5.4848e-218	5.8997e-217	217.261	Positive PWAS beta	610	Increasing
Figure 4	a-d	F4_loess_curves	Age-grid LOESS fitted protein trajectories.	figure_source	figure9_metscore2_protein_loess_curves_source.tsv	1	nfasc	57.8833	0.0798135	37296	30	ok	NFASC	0.152858	5.4848e-218	5.8997e-217	217.261	Positive PWAS beta	610	Increasing
Figure 4	a-d	F4_loess_curves	Age-grid LOESS fitted protein trajectories.	figure_source	figure9_metscore2_protein_loess_curves_source.tsv	1	nfasc	58.3667	0.0969382	37296	30	ok	NFASC	0.152858	5.4848e-218	5.8997e-217	217.261	Positive PWAS beta	610	Increasing
Figure 4	a-d	F4_loess_curves	Age-grid LOESS fitted protein trajectories.	figure_source	figure9_metscore2_protein_loess_curves_source.tsv	1	nfasc	58.85	0.11349	37296	30	ok	NFASC	0.152858	5.4848e-218	5.8997e-217	217.261	Positive PWAS beta	610	Increasing
Figure 4	a-d	F4_loess_curves	Age-grid LOESS fitted protein trajectories.	figure_source	figure9_metscore2_protein_loess_curves_source.tsv	1	nfasc	59.3333	0.129549	37296	30	ok	NFASC	0.152858	5.4848e-218	5.8997e-217	217.261	Positive PWAS beta	610	Increasing
Figure 4	a-d	F4_loess_curves	Age-grid LOESS fitted protein trajectories.	figure_source	figure9_metscore2_protein_loess_curves_source.tsv	1	nfasc	59.8167	0.145398	37296	30	ok	NFASC	0.152858	5.4848e-218	5.8997e-217	217.261	Positive PWAS beta	610	Increasing
Figure 4	a-d	F4_loess_curves	Age-grid LOESS fitted protein trajectories.	figure_source	figure9_metscore2_protein_loess_curves_source.tsv	1	nfasc	60.3	0.161069	37296	30	ok	NFASC	0.152858	5.4848e-218	5.8997e-217	217.261	Positive PWAS beta	610	Increasing
Figure 4	a-d	F4_loess_curves	Age-grid LOESS fitted protein trajectories.	figure_source	figure9_metscore2_protein_loess_curves_source.tsv	1	nfasc	60.7833	0.17653	37296	30	ok	NFASC	0.152858	5.4848e-218	5.8997e-217	217.261	Positive PWAS beta	610	Increasing
Figure 4	a-d	F4_loess_curves	Age-grid LOESS fitted protein trajectories.	figure_source	figure9_metscore2_protein_loess_curves_source.tsv	1	nfasc	61.2667	0.191746	37296	30	ok	NFASC	0.152858	5.4848e-218	5.8997e-217	217.261	Positive PWAS beta	610	Increasing
Figure 4	a-d	F4_loess_curves	Age-grid LOESS fitted protein trajectories.	figure_source	figure9_metscore2_protein_loess_curves_source.tsv	1	nfasc	61.75	0.206697	37296	30	ok	NFASC	0.152858	5.4848e-218	5.8997e-217	217.261	Positive PWAS beta	610	Increasing
Figure 4	a-d	F4_loess_curves	Age-grid LOESS fitted protein trajectories.	figure_source	figure9_metscore2_protein_loess_curves_source.tsv	1	nfasc	62.2333	0.221374	37296	30	ok	NFASC	0.152858	5.4848e-218	5.8997e-217	217.261	Positive PWAS beta	610	Increasing
Figure 4	a-d	F4_loess_curves	Age-grid LOESS fitted protein trajectories.	figure_source	figure9_metscore2_protein_loess_curves_source.tsv	1	nfasc	62.7167	0.235775	37296	30	ok	NFASC	0.152858	5.4848e-218	5.8997e-217	217.261	Positive PWAS beta	610	Increasing
Figure 4	a-d	F4_loess_curves	Age-grid LOESS fitted protein trajectories.	figure_source	figure9_metscore2_protein_loess_curves_source.tsv	1	nfasc	63.2	0.249905	37296	30	ok	NFASC	0.152858	5.4848e-218	5.8997e-217	217.261	Positive PWAS beta	610	Increasing
Figure 4	a-d	F4_loess_curves	Age-grid LOESS fitted protein trajectories.	figure_source	figure9_metscore2_protein_loess_curves_source.tsv	1	nfasc	63.6833	0.263767	37296	30	ok	NFASC	0.152858	5.4848e-218	5.8997e-217	217.261	Positive PWAS beta	610	Increasing
Figure 4	a-d	F4_loess_curves	Age-grid LOESS fitted protein trajectories.	figure_source	figure9_metscore2_protein_loess_curves_source.tsv	1	nfasc	64.1667	0.277362	37296	30	ok	NFASC	0.152858	5.4848e-218	5.8997e-217	217.261	Positive PWAS beta	610	Increasing
Figure 4	a-d	F4_loess_curves	Age-grid LOESS fitted protein trajectories.	figure_source	figure9_metscore2_protein_loess_curves_source.tsv	1	nfasc	64.65	0.290695	37296	30	ok	NFASC	0.152858	5.4848e-218	5.8997e-217	217.261	Positive PWAS beta	610	Increasing
Figure 4	a-d	F4_loess_curves	Age-grid LOESS fitted protein trajectories.	figure_source	figure9_metscore2_protein_loess_curves_source.tsv	1	nfasc	65.1333	0.303771	37296	30	ok	NFASC	0.152858	5.4848e-218	5.8997e-217	217.261	Positive PWAS beta	610	Increasing
Figure 4	a-d	F4_loess_curves	Age-grid LOESS fitted protein trajectories.	figure_source	figure9_metscore2_protein_loess_curves_source.tsv	1	nfasc	65.6167	0.316594	37296	30	ok	NFASC	0.152858	5.4848e-218	5.8997e-217	217.261	Positive PWAS beta	610	Increasing
Figure 4	a-d	F4_loess_curves	Age-grid LOESS fitted protein trajectories.	figure_source	figure9_metscore2_protein_loess_curves_source.tsv	1	nfasc	66.1	0.329167	37296	30	ok	NFASC	0.152858	5.4848e-218	5.8997e-217	217.261	Positive PWAS beta	610	Increasing
Figure 4	a-d	F4_loess_curves	Age-grid LOESS fitted protein trajectories.	figure_source	figure9_metscore2_protein_loess_curves_source.tsv	1	nfasc	66.5833	0.341492	37296	30	ok	NFASC	0.152858	5.4848e-218	5.8997e-217	217.261	Positive PWAS beta	610	Increasing
Figure 4	a-d	F4_loess_curves	Age-grid LOESS fitted protein trajectories.	figure_source	figure9_metscore2_protein_loess_curves_source.tsv	1	nfasc	67.0667	0.353573	37296	30	ok	NFASC	0.152858	5.4848e-218	5.8997e-217	217.261	Positive PWAS beta	610	Increasing
Figure 4	a-d	F4_loess_curves	Age-grid LOESS fitted protein trajectories.	figure_source	figure9_metscore2_protein_loess_curves_source.tsv	1	nfasc	67.55	0.365414	37296	30	ok	NFASC	0.152858	5.4848e-218	5.8997e-217	217.261	Positive PWAS beta	610	Increasing
Figure 4	a-d	F4_loess_curves	Age-grid LOESS fitted protein trajectories.	figure_source	figure9_metscore2_protein_loess_curves_source.tsv	1	nfasc	68.0333	0.377021	37296	30	ok	NFASC	0.152858	5.4848e-218	5.8997e-217	217.261	Positive PWAS beta	610	Increasing
Figure 4	a-d	F4_loess_curves	Age-grid LOESS fitted protein trajectories.	figure_source	figure9_metscore2_protein_loess_curves_source.tsv	1	nfasc	68.5167	0.3884	37296	30	ok	NFASC	0.152858	5.4848e-218	5.8997e-217	217.261	Positive PWAS beta	610	Increasing
Figure 4	a-d	F4_loess_curves	Age-grid LOESS fitted protein trajectories.	figure_source	figure9_metscore2_protein_loess_curves_source.tsv	1	nfasc	69	0.399557	37296	30	ok	NFASC	0.152858	5.4848e-218	5.8997e-217	217.261	Positive PWAS beta	610	Increasing
Figure 4	a-d	F4_loess_curves	Age-grid LOESS fitted protein trajectories.	figure_source	figure9_metscore2_protein_loess_curves_source.tsv	1	nfkbie	40	-0.123895	36023	30	ok	NFKBIE	0.0219098	1.95143e-06	3.57762e-06	5.70965	Positive PWAS beta	610	Increasing
Figure 4	a-d	F4_loess_curves	Age-grid LOESS fitted protein trajectories.	figure_source	figure9_metscore2_protein_loess_curves_source.tsv	1	nfkbie	40.4833	-0.12077	36023	30	ok	NFKBIE	0.0219098	1.95143e-06	3.57762e-06	5.70965	Positive PWAS beta	610	Increasing
Figure 4	a-d	F4_loess_curves	Age-grid LOESS fitted protein trajectories.	figure_source	figure9_metscore2_protein_loess_curves_source.tsv	1	nfkbie	40.9667	-0.117521	36023	30	ok	NFKBIE	0.0219098	1.95143e-06	3.57762e-06	5.70965	Positive PWAS beta	610	Increasing
Figure 4	a-d	F4_loess_curves	Age-grid LOESS fitted protein trajectories.	figure_source	figure9_metscore2_protein_loess_curves_source.tsv	1	nfkbie	41.45	-0.114147	36023	30	ok	NFKBIE	0.0219098	1.95143e-06	3.57762e-06	5.70965	Positive PWAS beta	610	Increasing
Figure 4	a-d	F4_loess_curves	Age-grid LOESS fitted protein trajectories.	figure_source	figure9_metscore2_protein_loess_curves_source.tsv	1	nfkbie	41.9333	-0.110644	36023	30	ok	NFKBIE	0.0219098	1.95143e-06	3.57762e-06	5.70965	Positive PWAS beta	610	Increasing
Figure 4	a-d	F4_loess_curves	Age-grid LOESS fitted protein trajectories.	figure_source	figure9_metscore2_protein_loess_curves_source.tsv	1	nfkbie	42.4167	-0.107011	36023	30	ok	NFKBIE	0.0219098	1.95143e-06	3.57762e-06	5.70965	Positive PWAS beta	610	Increasing
Figure 4	a-d	F4_loess_curves	Age-grid LOESS fitted protein trajectories.	figure_source	figure9_metscore2_protein_loess_curves_source.tsv	1	nfkbie	42.9	-0.103252	36023	30	ok	NFKBIE	0.0219098	1.95143e-06	3.57762e-06	5.70965	Positive PWAS beta	610	Increasing
Figure 4	a-d	F4_loess_curves	Age-grid LOESS fitted protein trajectories.	figure_source	figure9_metscore2_protein_loess_curves_source.tsv	1	nfkbie	43.3833	-0.0993715	36023	30	ok	NFKBIE	0.0219098	1.95143e-06	3.57762e-06	5.70965	Positive PWAS beta	610	Increasing
Figure 4	a-d	F4_loess_curves	Age-grid LOESS fitted protein trajectories.	figure_source	figure9_metscore2_protein_loess_curves_source.tsv	1	nfkbie	43.8667	-0.0953743	36023	30	ok	NFKBIE	0.0219098	1.95143e-06	3.57762e-06	5.70965	Positive PWAS beta	610	Increasing
Figure 4	a-d	F4_loess_curves	Age-grid LOESS fitted protein trajectories.	figure_source	figure9_metscore2_protein_loess_curves_source.tsv	1	nfkbie	44.35	-0.0912651	36023	30	ok	NFKBIE	0.0219098	1.95143e-06	3.57762e-06	5.70965	Positive PWAS beta	610	Increasing
Figure 4	a-d	F4_loess_curves	Age-grid LOESS fitted protein trajectories.	figure_source	figure9_metscore2_protein_loess_curves_source.tsv	1	nfkbie	44.8333	-0.0870459	36023	30	ok	NFKBIE	0.0219098	1.95143e-06	3.57762e-06	5.70965	Positive PWAS beta	610	Increasing
Figure 4	a-d	F4_loess_curves	Age-grid LOESS fitted protein trajectories.	figure_source	figure9_metscore2_protein_loess_curves_source.tsv	1	nfkbie	45.3167	-0.0827164	36023	30	ok	NFKBIE	0.0219098	1.95143e-06	3.57762e-06	5.70965	Positive PWAS beta	610	Increasing
Figure 4	a-d	F4_loess_curves	Age-grid LOESS fitted protein trajectories.	figure_source	figure9_metscore2_protein_loess_curves_source.tsv	1	nfkbie	45.8	-0.078275	36023	30	ok	NFKBIE	0.0219098	1.95143e-06	3.57762e-06	5.70965	Positive PWAS beta	610	Increasing
Figure 4	a-d	F4_loess_curves	Age-grid LOESS fitted protein trajectories.	figure_source	figure9_metscore2_protein_loess_curves_source.tsv	1	nfkbie	46.2833	-0.0737188	36023	30	ok	NFKBIE	0.0219098	1.95143e-06	3.57762e-06	5.70965	Positive PWAS beta	610	Increasing
Figure 4	a-d	F4_loess_curves	Age-grid LOESS fitted protein trajectories.	figure_source	figure9_metscore2_protein_loess_curves_source.tsv	1	nfkbie	46.7667	-0.0690447	36023	30	ok	NFKBIE	0.0219098	1.95143e-06	3.57762e-06	5.70965	Positive PWAS beta	610	Increasing
Figure 4	a-d	F4_loess_curves	Age-grid LOESS fitted protein trajectories.	figure_source	figure9_metscore2_protein_loess_curves_source.tsv	1	nfkbie	47.25	-0.0642492	36023	30	ok	NFKBIE	0.0219098	1.95143e-06	3.57762e-06	5.70965	Positive PWAS beta	610	Increasing
Figure 4	a-d	F4_loess_curves	Age-grid LOESS fitted protein trajectories.	figure_source	figure9_metscore2_protein_loess_curves_source.tsv	1	nfkbie	47.7333	-0.0593295	36023	30	ok	NFKBIE	0.0219098	1.95143e-06	3.57762e-06	5.70965	Positive PWAS beta	610	Increasing
Figure 4	a-d	F4_loess_curves	Age-grid LOESS fitted protein trajectories.	figure_source	figure9_metscore2_protein_loess_curves_source.tsv	1	nfkbie	48.2167	-0.0542829	36023	30	ok	NFKBIE	0.0219098	1.95143e-06	3.57762e-06	5.70965	Positive PWAS beta	610	Increasing
Figure 4	a-d	F4_loess_curves	Age-grid LOESS fitted protein trajectories.	figure_source	figure9_metscore2_protein_loess_curves_source.tsv	1	nfkbie	48.7	-0.0491	36023	30	ok	NFKBIE	0.0219098	1.95143e-06	3.57762e-06	5.70965	Positive PWAS beta	610	Increasing
Figure 4	a-d	F4_loess_curves	Age-grid LOESS fitted protein trajectories.	figure_source	figure9_metscore2_protein_loess_curves_source.tsv	1	nfkbie	49.1833	-0.0437579	36023	30	ok	NFKBIE	0.0219098	1.95143e-06	3.57762e-06	5.70965	Positive PWAS beta	610	Increasing
Figure 4	a-d	F4_loess_curves	Age-grid LOESS fitted protein trajectories.	figure_source	figure9_metscore2_protein_loess_curves_source.tsv	1	nfkbie	49.6667	-0.0382058	36023	30	ok	NFKBIE	0.0219098	1.95143e-06	3.57762e-06	5.70965	Positive PWAS beta	610	Increasing
Figure 4	a-d	F4_loess_curves	Age-grid LOESS fitted protein trajectories.	figure_source	figure9_metscore2_protein_loess_curves_source.tsv	1	nfkbie	50.15	-0.0323744	36023	30	ok	NFKBIE	0.0219098	1.95143e-06	3.57762e-06	5.70965	Positive PWAS beta	610	Increasing
Figure 4	a-d	F4_loess_curves	Age-grid LOESS fitted protein trajectories.	figure_source	figure9_metscore2_protein_loess_curves_source.tsv	1	nfkbie	50.6333	-0.025879	36023	30	ok	NFKBIE	0.0219098	1.95143e-06	3.57762e-06	5.70965	Positive PWAS beta	610	Increasing
Figure 4	a-d	F4_loess_curves	Age-grid LOESS fitted protein trajectories.	figure_source	figure9_metscore2_protein_loess_curves_source.tsv	1	nfkbie	51.1167	-0.0186842	36023	30	ok	NFKBIE	0.0219098	1.95143e-06	3.57762e-06	5.70965	Positive PWAS beta	610	Increasing
Figure 4	a-d	F4_loess_curves	Age-grid LOESS fitted protein trajectories.	figure_source	figure9_metscore2_protein_loess_curves_source.tsv	1	nfkbie	51.6	-0.012477	36023	30	ok	NFKBIE	0.0219098	1.95143e-06	3.57762e-06	5.70965	Positive PWAS beta	610	Increasing
Figure 4	a-d	F4_loess_curves	Age-grid LOESS fitted protein trajectories.	figure_source	figure9_metscore2_protein_loess_curves_source.tsv	1	nfkbie	52.0833	-0.00636576	36023	30	ok	NFKBIE	0.0219098	1.95143e-06	3.57762e-06	5.70965	Positive PWAS beta	610	Increasing
Figure 4	a-d	F4_loess_curves	Age-grid LOESS fitted protein trajectories.	figure_source	figure9_metscore2_protein_loess_curves_source.tsv	1	nfkbie	52.5667	-0.0010803	36023	30	ok	NFKBIE	0.0219098	1.95143e-06	3.57762e-06	5.70965	Positive PWAS beta	610	Increasing
Figure 4	a-d	F4_loess_curves	Age-grid LOESS fitted protein trajectories.	figure_source	figure9_metscore2_protein_loess_curves_source.tsv	1	nfkbie	53.05	0.0031483	36023	30	ok	NFKBIE	0.0219098	1.95143e-06	3.57762e-06	5.70965	Positive PWAS beta	610	Increasing
Figure 4	a-d	F4_loess_curves	Age-grid LOESS fitted protein trajectories.	figure_source	figure9_metscore2_protein_loess_curves_source.tsv	1	nfkbie	53.5333	0.00790083	36023	30	ok	NFKBIE	0.0219098	1.95143e-06	3.57762e-06	5.70965	Positive PWAS beta	610	Increasing
Figure 4	a-d	F4_loess_curves	Age-grid LOESS fitted protein trajectories.	figure_source	figure9_metscore2_protein_loess_curves_source.tsv	1	nfkbie	54.0167	0.0106212	36023	30	ok	NFKBIE	0.0219098	1.95143e-06	3.57762e-06	5.70965	Positive PWAS beta	610	Increasing
Figure 4	a-d	F4_loess_curves	Age-grid LOESS fitted protein trajectories.	figure_source	figure9_metscore2_protein_loess_curves_source.tsv	1	nfkbie	54.5	0.0151556	36023	30	ok	NFKBIE	0.0219098	1.95143e-06	3.57762e-06	5.70965	Positive PWAS beta	610	Increasing
Figure 4	a-d	F4_loess_curves	Age-grid LOESS fitted protein trajectories.	figure_source	figure9_metscore2_protein_loess_curves_source.tsv	1	nfkbie	54.9833	0.0165625	36023	30	ok	NFKBIE	0.0219098	1.95143e-06	3.57762e-06	5.70965	Positive PWAS beta	610	Increasing
Figure 4	a-d	F4_loess_curves	Age-grid LOESS fitted protein trajectories.	figure_source	figure9_metscore2_protein_loess_curves_source.tsv	1	nfkbie	55.4667	0.0200169	36023	30	ok	NFKBIE	0.0219098	1.95143e-06	3.57762e-06	5.70965	Positive PWAS beta	610	Increasing
Figure 4	a-d	F4_loess_curves	Age-grid LOESS fitted protein trajectories.	figure_source	figure9_metscore2_protein_loess_curves_source.tsv	1	nfkbie	55.95	0.0201101	36023	30	ok	NFKBIE	0.0219098	1.95143e-06	3.57762e-06	5.70965	Positive PWAS beta	610	Increasing
Figure 4	a-d	F4_loess_curves	Age-grid LOESS fitted protein trajectories.	figure_source	figure9_metscore2_protein_loess_curves_source.tsv	1	nfkbie	56.4333	0.0216683	36023	30	ok	NFKBIE	0.0219098	1.95143e-06	3.57762e-06	5.70965	Positive PWAS beta	610	Increasing
Figure 4	a-d	F4_loess_curves	Age-grid LOESS fitted protein trajectories.	figure_source	figure9_metscore2_protein_loess_curves_source.tsv	1	nfkbie	56.9167	0.0209447	36023	30	ok	NFKBIE	0.0219098	1.95143e-06	3.57762e-06	5.70965	Positive PWAS beta	610	Increasing
Figure 4	a-d	F4_loess_curves	Age-grid LOESS fitted protein trajectories.	figure_source	figure9_metscore2_protein_loess_curves_source.tsv	1	nfkbie	57.4	0.0208466	36023	30	ok	NFKBIE	0.0219098	1.95143e-06	3.57762e-06	5.70965	Positive PWAS beta	610	Increasing
Figure 4	a-d	F4_loess_curves	Age-grid LOESS fitted protein trajectories.	figure_source	figure9_metscore2_protein_loess_curves_source.tsv	1	nfkbie	57.8833	0.0201418	36023	30	ok	NFKBIE	0.0219098	1.95143e-06	3.57762e-06	5.70965	Positive PWAS beta	610	Increasing
Figure 4	a-d	F4_loess_curves	Age-grid LOESS fitted protein trajectories.	figure_source	figure9_metscore2_protein_loess_curves_source.tsv	1	nfkbie	58.3667	0.019536	36023	30	ok	NFKBIE	0.0219098	1.95143e-06	3.57762e-06	5.70965	Positive PWAS beta	610	Increasing
Figure 4	a-d	F4_loess_curves	Age-grid LOESS fitted protein trajectories.	figure_source	figure9_metscore2_protein_loess_curves_source.tsv	1	nfkbie	58.85	0.0195847	36023	30	ok	NFKBIE	0.0219098	1.95143e-06	3.57762e-06	5.70965	Positive PWAS beta	610	Increasing
Figure 4	a-d	F4_loess_curves	Age-grid LOESS fitted protein trajectories.	figure_source	figure9_metscore2_protein_loess_curves_source.tsv	1	nfkbie	59.3333	0.0207724	36023	30	ok	NFKBIE	0.0219098	1.95143e-06	3.57762e-06	5.70965	Positive PWAS beta	610	Increasing
Figure 4	a-d	F4_loess_curves	Age-grid LOESS fitted protein trajectories.	figure_source	figure9_metscore2_protein_loess_curves_source.tsv	1	nfkbie	59.8167	0.0224159	36023	30	ok	NFKBIE	0.0219098	1.95143e-06	3.57762e-06	5.70965	Positive PWAS beta	610	Increasing
Figure 4	a-d	F4_loess_curves	Age-grid LOESS fitted protein trajectories.	figure_source	figure9_metscore2_protein_loess_curves_source.tsv	1	nfkbie	60.3	0.0241513	36023	30	ok	NFKBIE	0.0219098	1.95143e-06	3.57762e-06	5.70965	Positive PWAS beta	610	Increasing
Figure 4	a-d	F4_loess_curves	Age-grid LOESS fitted protein trajectories.	figure_source	figure9_metscore2_protein_loess_curves_source.tsv	1	nfkbie	60.7833	0.0258521	36023	30	ok	NFKBIE	0.0219098	1.95143e-06	3.57762e-06	5.70965	Positive PWAS beta	610	Increasing
Figure 4	a-d	F4_loess_curves	Age-grid LOESS fitted protein trajectories.	figure_source	figure9_metscore2_protein_loess_curves_source.tsv	1	nfkbie	61.2667	0.0274913	36023	30	ok	NFKBIE	0.0219098	1.95143e-06	3.57762e-06	5.70965	Positive PWAS beta	610	Increasing
Figure 4	a-d	F4_loess_curves	Age-grid LOESS fitted protein trajectories.	figure_source	figure9_metscore2_protein_loess_curves_source.tsv	1	nfkbie	61.75	0.0290763	36023	30	ok	NFKBIE	0.0219098	1.95143e-06	3.57762e-06	5.70965	Positive PWAS beta	610	Increasing
Figure 4	a-d	F4_loess_curves	Age-grid LOESS fitted protein trajectories.	figure_source	figure9_metscore2_protein_loess_curves_source.tsv	1	nfkbie	62.2333	0.0306254	36023	30	ok	NFKBIE	0.0219098	1.95143e-06	3.57762e-06	5.70965	Positive PWAS beta	610	Increasing
Figure 4	a-d	F4_loess_curves	Age-grid LOESS fitted protein trajectories.	figure_source	figure9_metscore2_protein_loess_curves_source.tsv	1	nfkbie	62.7167	0.032155	36023	30	ok	NFKBIE	0.0219098	1.95143e-06	3.57762e-06	5.70965	Positive PWAS beta	610	Increasing
Figure 4	a-d	F4_loess_curves	Age-grid LOESS fitted protein trajectories.	figure_source	figure9_metscore2_protein_loess_curves_source.tsv	1	nfkbie	63.2	0.0336787	36023	30	ok	NFKBIE	0.0219098	1.95143e-06	3.57762e-06	5.70965	Positive PWAS beta	610	Increasing
Figure 4	a-d	F4_loess_curves	Age-grid LOESS fitted protein trajectories.	figure_source	figure9_metscore2_protein_loess_curves_source.tsv	1	nfkbie	63.6833	0.0352097	36023	30	ok	NFKBIE	0.0219098	1.95143e-06	3.57762e-06	5.70965	Positive PWAS beta	610	Increasing
Figure 4	a-d	F4_loess_curves	Age-grid LOESS fitted protein trajectories.	figure_source	figure9_metscore2_protein_loess_curves_source.tsv	1	nfkbie	64.1667	0.0367601	36023	30	ok	NFKBIE	0.0219098	1.95143e-06	3.57762e-06	5.70965	Positive PWAS beta	610	Increasing
Figure 4	a-d	F4_loess_curves	Age-grid LOESS fitted protein trajectories.	figure_source	figure9_metscore2_protein_loess_curves_source.tsv	1	nfkbie	64.65	0.0383404	36023	30	ok	NFKBIE	0.0219098	1.95143e-06	3.57762e-06	5.70965	Positive PWAS beta	610	Increasing
Figure 4	a-d	F4_loess_curves	Age-grid LOESS fitted protein trajectories.	figure_source	figure9_metscore2_protein_loess_curves_source.tsv	1	nfkbie	65.1333	0.0399591	36023	30	ok	NFKBIE	0.0219098	1.95143e-06	3.57762e-06	5.70965	Positive PWAS beta	610	Increasing
Figure 4	a-d	F4_loess_curves	Age-grid LOESS fitted protein trajectories.	figure_source	figure9_metscore2_protein_loess_curves_source.tsv	1	nfkbie	65.6167	0.0416209	36023	30	ok	NFKBIE	0.0219098	1.95143e-06	3.57762e-06	5.70965	Positive PWAS beta	610	Increasing
Figure 4	a-d	F4_loess_curves	Age-grid LOESS fitted protein trajectories.	figure_source	figure9_metscore2_protein_loess_curves_source.tsv	1	nfkbie	66.1	0.0433254	36023	30	ok	NFKBIE	0.0219098	1.95143e-06	3.57762e-06	5.70965	Positive PWAS beta	610	Increasing
Figure 4	a-d	F4_loess_curves	Age-grid LOESS fitted protein trajectories.	figure_source	figure9_metscore2_protein_loess_curves_source.tsv	1	nfkbie	66.5833	0.0450702	36023	30	ok	NFKBIE	0.0219098	1.95143e-06	3.57762e-06	5.70965	Positive PWAS beta	610	Increasing
Figure 4	a-d	F4_loess_curves	Age-grid LOESS fitted protein trajectories.	figure_source	figure9_metscore2_protein_loess_curves_source.tsv	1	nfkbie	67.0667	0.0468497	36023	30	ok	NFKBIE	0.0219098	1.95143e-06	3.57762e-06	5.70965	Positive PWAS beta	610	Increasing
Figure 4	a-d	F4_loess_curves	Age-grid LOESS fitted protein trajectories.	figure_source	figure9_metscore2_protein_loess_curves_source.tsv	1	nfkbie	67.55	0.0486564	36023	30	ok	NFKBIE	0.0219098	1.95143e-06	3.57762e-06	5.70965	Positive PWAS beta	610	Increasing
Figure 4	a-d	F4_loess_curves	Age-grid LOESS fitted protein trajectories.	figure_source	figure9_metscore2_protein_loess_curves_source.tsv	1	nfkbie	68.0333	0.0504806	36023	30	ok	NFKBIE	0.0219098	1.95143e-06	3.57762e-06	5.70965	Positive PWAS beta	610	Increasing
Figure 4	a-d	F4_loess_curves	Age-grid LOESS fitted protein trajectories.	figure_source	figure9_metscore2_protein_loess_curves_source.tsv	1	nfkbie	68.5167	0.0523111	36023	30	ok	NFKBIE	0.0219098	1.95143e-06	3.57762e-06	5.70965	Positive PWAS beta	610	Increasing
Figure 4	a-d	F4_loess_curves	Age-grid LOESS fitted protein trajectories.	figure_source	figure9_metscore2_protein_loess_curves_source.tsv	1	nfkbie	69	0.0541365	36023	30	ok	NFKBIE	0.0219098	1.95143e-06	3.57762e-06	5.70965	Positive PWAS beta	610	Increasing
Figure 4	a-d	F4_loess_curves	Age-grid LOESS fitted protein trajectories.	figure_source	figure9_metscore2_protein_loess_curves_source.tsv	1	nhlrc3	40	-0.394006	30771	30	ok	NHLRC3	0.185365	0	0	319.842	Positive PWAS beta	610	Increasing
Figure 4	a-d	F4_loess_curves	Age-grid LOESS fitted protein trajectories.	figure_source	figure9_metscore2_protein_loess_curves_source.tsv	1	nhlrc3	40.4833	-0.389482	30771	30	ok	NHLRC3	0.185365	0	0	319.842	Positive PWAS beta	610	Increasing
Figure 4	a-d	F4_loess_curves	Age-grid LOESS fitted protein trajectories.	figure_source	figure9_metscore2_protein_loess_curves_source.tsv	1	nhlrc3	40.9667	-0.384129	30771	30	ok	NHLRC3	0.185365	0	0	319.842	Positive PWAS beta	610	Increasing
Figure 4	a-d	F4_loess_curves	Age-grid LOESS fitted protein trajectories.	figure_source	figure9_metscore2_protein_loess_curves_source.tsv	1	nhlrc3	41.45	-0.377975	30771	30	ok	NHLRC3	0.185365	0	0	319.842	Positive PWAS beta	610	Increasing
Figure 4	a-d	F4_loess_curves	Age-grid LOESS fitted protein trajectories.	figure_source	figure9_metscore2_protein_loess_curves_source.tsv	1	nhlrc3	41.9333	-0.371047	30771	30	ok	NHLRC3	0.185365	0	0	319.842	Positive PWAS beta	610	Increasing
Figure 4	a-d	F4_loess_curves	Age-grid LOESS fitted protein trajectories.	figure_source	figure9_metscore2_protein_loess_curves_source.tsv	1	nhlrc3	42.4167	-0.363378	30771	30	ok	NHLRC3	0.185365	0	0	319.842	Positive PWAS beta	610	Increasing
Figure 4	a-d	F4_loess_curves	Age-grid LOESS fitted protein trajectories.	figure_source	figure9_metscore2_protein_loess_curves_source.tsv	1	nhlrc3	42.9	-0.355003	30771	30	ok	NHLRC3	0.185365	0	0	319.842	Positive PWAS beta	610	Increasing
Figure 4	a-d	F4_loess_curves	Age-grid LOESS fitted protein trajectories.	figure_source	figure9_metscore2_protein_loess_curves_source.tsv	1	nhlrc3	43.3833	-0.345957	30771	30	ok	NHLRC3	0.185365	0	0	319.842	Positive PWAS beta	610	Increasing
Figure 4	a-d	F4_loess_curves	Age-grid LOESS fitted protein trajectories.	figure_source	figure9_metscore2_protein_loess_curves_source.tsv	1	nhlrc3	43.8667	-0.336276	30771	30	ok	NHLRC3	0.185365	0	0	319.842	Positive PWAS beta	610	Increasing
Figure 4	a-d	F4_loess_curves	Age-grid LOESS fitted protein trajectories.	figure_source	figure9_metscore2_protein_loess_curves_source.tsv	1	nhlrc3	44.35	-0.325989	30771	30	ok	NHLRC3	0.185365	0	0	319.842	Positive PWAS beta	610	Increasing
Figure 4	a-d	F4_loess_curves	Age-grid LOESS fitted protein trajectories.	figure_source	figure9_metscore2_protein_loess_curves_source.tsv	1	nhlrc3	44.8333	-0.315118	30771	30	ok	NHLRC3	0.185365	0	0	319.842	Positive PWAS beta	610	Increasing
Figure 4	a-d	F4_loess_curves	Age-grid LOESS fitted protein trajectories.	figure_source	figure9_metscore2_protein_loess_curves_source.tsv	1	nhlrc3	45.3167	-0.303677	30771	30	ok	NHLRC3	0.185365	0	0	319.842	Positive PWAS beta	610	Increasing
Figure 4	a-d	F4_loess_curves	Age-grid LOESS fitted protein trajectories.	figure_source	figure9_metscore2_protein_loess_curves_source.tsv	1	nhlrc3	45.8	-0.291669	30771	30	ok	NHLRC3	0.185365	0	0	319.842	Positive PWAS beta	610	Increasing
Figure 4	a-d	F4_loess_curves	Age-grid LOESS fitted protein trajectories.	figure_source	figure9_metscore2_protein_loess_curves_source.tsv	1	nhlrc3	46.2833	-0.279089	30771	30	ok	NHLRC3	0.185365	0	0	319.842	Positive PWAS beta	610	Increasing
Figure 4	a-d	F4_loess_curves	Age-grid LOESS fitted protein trajectories.	figure_source	figure9_metscore2_protein_loess_curves_source.tsv	1	nhlrc3	46.7667	-0.265921	30771	30	ok	NHLRC3	0.185365	0	0	319.842	Positive PWAS beta	610	Increasing
Figure 4	a-d	F4_loess_curves	Age-grid LOESS fitted protein trajectories.	figure_source	figure9_metscore2_protein_loess_curves_source.tsv	1	nhlrc3	47.25	-0.252141	30771	30	ok	NHLRC3	0.185365	0	0	319.842	Positive PWAS beta	610	Increasing
Figure 4	a-d	F4_loess_curves	Age-grid LOESS fitted protein trajectories.	figure_source	figure9_metscore2_protein_loess_curves_source.tsv	1	nhlrc3	47.7333	-0.237704	30771	30	ok	NHLRC3	0.185365	0	0	319.842	Positive PWAS beta	610	Increasing
Figure 4	a-d	F4_loess_curves	Age-grid LOESS fitted protein trajectories.	figure_source	figure9_metscore2_protein_loess_curves_source.tsv	1	nhlrc3	48.2167	-0.222545	30771	30	ok	NHLRC3	0.185365	0	0	319.842	Positive PWAS beta	610	Increasing
Figure 4	a-d	F4_loess_curves	Age-grid LOESS fitted protein trajectories.	figure_source	figure9_metscore2_protein_loess_curves_source.tsv	1	nhlrc3	48.7	-0.206566	30771	30	ok	NHLRC3	0.185365	0	0	319.842	Positive PWAS beta	610	Increasing
Figure 4	a-d	F4_loess_curves	Age-grid LOESS fitted protein trajectories.	figure_source	figure9_metscore2_protein_loess_curves_source.tsv	1	nhlrc3	49.1833	-0.189634	30771	30	ok	NHLRC3	0.185365	0	0	319.842	Positive PWAS beta	610	Increasing
Figure 4	a-d	F4_loess_curves	Age-grid LOESS fitted protein trajectories.	figure_source	figure9_metscore2_protein_loess_curves_source.tsv	1	nhlrc3	49.6667	-0.171642	30771	30	ok	NHLRC3	0.185365	0	0	319.842	Positive PWAS beta	610	Increasing
Figure 4	a-d	F4_loess_curves	Age-grid LOESS fitted protein trajectories.	figure_source	figure9_metscore2_protein_loess_curves_source.tsv	1	nhlrc3	50.15	-0.152749	30771	30	ok	NHLRC3	0.185365	0	0	319.842	Positive PWAS beta	610	Increasing
Figure 4	a-d	F4_loess_curves	Age-grid LOESS fitted protein trajectories.	figure_source	figure9_metscore2_protein_loess_curves_source.tsv	1	nhlrc3	50.6333	-0.134395	30771	30	ok	NHLRC3	0.185365	0	0	319.842	Positive PWAS beta	610	Increasing
Figure 4	a-d	F4_loess_curves	Age-grid LOESS fitted protein trajectories.	figure_source	figure9_metscore2_protein_loess_curves_source.tsv	1	nhlrc3	51.1167	-0.117144	30771	30	ok	NHLRC3	0.185365	0	0	319.842	Positive PWAS beta	610	Increasing
Figure 4	a-d	F4_loess_curves	Age-grid LOESS fitted protein trajectories.	figure_source	figure9_metscore2_protein_loess_curves_source.tsv	1	nhlrc3	51.6	-0.0997473	30771	30	ok	NHLRC3	0.185365	0	0	319.842	Positive PWAS beta	610	Increasing
Figure 4	a-d	F4_loess_curves	Age-grid LOESS fitted protein trajectories.	figure_source	figure9_metscore2_protein_loess_curves_source.tsv	1	nhlrc3	52.0833	-0.0831899	30771	30	ok	NHLRC3	0.185365	0	0	319.842	Positive PWAS beta	610	Increasing
Figure 4	a-d	F4_loess_curves	Age-grid LOESS fitted protein trajectories.	figure_source	figure9_metscore2_protein_loess_curves_source.tsv	1	nhlrc3	52.5667	-0.0674883	30771	30	ok	NHLRC3	0.185365	0	0	319.842	Positive PWAS beta	610	Increasing
Figure 4	a-d	F4_loess_curves	Age-grid LOESS fitted protein trajectories.	figure_source	figure9_metscore2_protein_loess_curves_source.tsv	1	nhlrc3	53.05	-0.0525324	30771	30	ok	NHLRC3	0.185365	0	0	319.842	Positive PWAS beta	610	Increasing
Figure 4	a-d	F4_loess_curves	Age-grid LOESS fitted protein trajectories.	figure_source	figure9_metscore2_protein_loess_curves_source.tsv	1	nhlrc3	53.5333	-0.0382201	30771	30	ok	NHLRC3	0.185365	0	0	319.842	Positive PWAS beta	610	Increasing
Figure 4	a-d	F4_loess_curves	Age-grid LOESS fitted protein trajectories.	figure_source	figure9_metscore2_protein_loess_curves_source.tsv	1	nhlrc3	54.0167	-0.0253042	30771	30	ok	NHLRC3	0.185365	0	0	319.842	Positive PWAS beta	610	Increasing
Figure 4	a-d	F4_loess_curves	Age-grid LOESS fitted protein trajectories.	figure_source	figure9_metscore2_protein_loess_curves_source.tsv	1	nhlrc3	54.5	-0.0119413	30771	30	ok	NHLRC3	0.185365	0	0	319.842	Positive PWAS beta	610	Increasing
Figure 4	a-d	F4_loess_curves	Age-grid LOESS fitted protein trajectories.	figure_source	figure9_metscore2_protein_loess_curves_source.tsv	1	nhlrc3	54.9833	-0.000912218	30771	30	ok	NHLRC3	0.185365	0	0	319.842	Positive PWAS beta	610	Increasing
Figure 4	a-d	F4_loess_curves	Age-grid LOESS fitted protein trajectories.	figure_source	figure9_metscore2_protein_loess_curves_source.tsv	1	nhlrc3	55.4667	0.0107597	30771	30	ok	NHLRC3	0.185365	0	0	319.842	Positive PWAS beta	610	Increasing
Figure 4	a-d	F4_loess_curves	Age-grid LOESS fitted protein trajectories.	figure_source	figure9_metscore2_protein_loess_curves_source.tsv	1	nhlrc3	55.95	0.0202162	30771	30	ok	NHLRC3	0.185365	0	0	319.842	Positive PWAS beta	610	Increasing
Figure 4	a-d	F4_loess_curves	Age-grid LOESS fitted protein trajectories.	figure_source	figure9_metscore2_protein_loess_curves_source.tsv	1	nhlrc3	56.4333	0.0298802	30771	30	ok	NHLRC3	0.185365	0	0	319.842	Positive PWAS beta	610	Increasing
Figure 4	a-d	F4_loess_curves	Age-grid LOESS fitted protein trajectories.	figure_source	figure9_metscore2_protein_loess_curves_source.tsv	1	nhlrc3	56.9167	0.0385351	30771	30	ok	NHLRC3	0.185365	0	0	319.842	Positive PWAS beta	610	Increasing
Figure 4	a-d	F4_loess_curves	Age-grid LOESS fitted protein trajectories.	figure_source	figure9_metscore2_protein_loess_curves_source.tsv	1	nhlrc3	57.4	0.0470747	30771	30	ok	NHLRC3	0.185365	0	0	319.842	Positive PWAS beta	610	Increasing
Figure 4	a-d	F4_loess_curves	Age-grid LOESS fitted protein trajectories.	figure_source	figure9_metscore2_protein_loess_curves_source.tsv	1	nhlrc3	57.8833	0.055347	30771	30	ok	NHLRC3	0.185365	0	0	319.842	Positive PWAS beta	610	Increasing
Figure 4	a-d	F4_loess_curves	Age-grid LOESS fitted protein trajectories.	figure_source	figure9_metscore2_protein_loess_curves_source.tsv	1	nhlrc3	58.3667	0.0635875	30771	30	ok	NHLRC3	0.185365	0	0	319.842	Positive PWAS beta	610	Increasing
Figure 4	a-d	F4_loess_curves	Age-grid LOESS fitted protein trajectories.	figure_source	figure9_metscore2_protein_loess_curves_source.tsv	1	nhlrc3	58.85	0.0717382	30771	30	ok	NHLRC3	0.185365	0	0	319.842	Positive PWAS beta	610	Increasing
Figure 4	a-d	F4_loess_curves	Age-grid LOESS fitted protein trajectories.	figure_source	figure9_metscore2_protein_loess_curves_source.tsv	1	nhlrc3	59.3333	0.0802599	30771	30	ok	NHLRC3	0.185365	0	0	319.842	Positive PWAS beta	610	Increasing
Figure 4	a-d	F4_loess_curves	Age-grid LOESS fitted protein trajectories.	figure_source	figure9_metscore2_protein_loess_curves_source.tsv	1	nhlrc3	59.8167	0.0891144	30771	30	ok	NHLRC3	0.185365	0	0	319.842	Positive PWAS beta	610	Increasing
Figure 4	a-d	F4_loess_curves	Age-grid LOESS fitted protein trajectories.	figure_source	figure9_metscore2_protein_loess_curves_source.tsv	1	nhlrc3	60.3	0.0979885	30771	30	ok	NHLRC3	0.185365	0	0	319.842	Positive PWAS beta	610	Increasing
Figure 4	a-d	F4_loess_curves	Age-grid LOESS fitted protein trajectories.	figure_source	figure9_metscore2_protein_loess_curves_source.tsv	1	nhlrc3	60.7833	0.106715	30771	30	ok	NHLRC3	0.185365	0	0	319.842	Positive PWAS beta	610	Increasing
Figure 4	a-d	F4_loess_curves	Age-grid LOESS fitted protein trajectories.	figure_source	figure9_metscore2_protein_loess_curves_source.tsv	1	nhlrc3	61.2667	0.115221	30771	30	ok	NHLRC3	0.185365	0	0	319.842	Positive PWAS beta	610	Increasing
Figure 4	a-d	F4_loess_curves	Age-grid LOESS fitted protein trajectories.	figure_source	figure9_metscore2_protein_loess_curves_source.tsv	1	nhlrc3	61.75	0.123485	30771	30	ok	NHLRC3	0.185365	0	0	319.842	Positive PWAS beta	610	Increasing
Figure 4	a-d	F4_loess_curves	Age-grid LOESS fitted protein trajectories.	figure_source	figure9_metscore2_protein_loess_curves_source.tsv	1	nhlrc3	62.2333	0.131511	30771	30	ok	NHLRC3	0.185365	0	0	319.842	Positive PWAS beta	610	Increasing
Figure 4	a-d	F4_loess_curves	Age-grid LOESS fitted protein trajectories.	figure_source	figure9_metscore2_protein_loess_curves_source.tsv	1	nhlrc3	62.7167	0.139307	30771	30	ok	NHLRC3	0.185365	0	0	319.842	Positive PWAS beta	610	Increasing
Figure 4	a-d	F4_loess_curves	Age-grid LOESS fitted protein trajectories.	figure_source	figure9_metscore2_protein_loess_curves_source.tsv	1	nhlrc3	63.2	0.146882	30771	30	ok	NHLRC3	0.185365	0	0	319.842	Positive PWAS beta	610	Increasing
Figure 4	a-d	F4_loess_curves	Age-grid LOESS fitted protein trajectories.	figure_source	figure9_metscore2_protein_loess_curves_source.tsv	1	nhlrc3	63.6833	0.154246	30771	30	ok	NHLRC3	0.185365	0	0	319.842	Positive PWAS beta	610	Increasing
Figure 4	a-d	F4_loess_curves	Age-grid LOESS fitted protein trajectories.	figure_source	figure9_metscore2_protein_loess_curves_source.tsv	1	nhlrc3	64.1667	0.161407	30771	30	ok	NHLRC3	0.185365	0	0	319.842	Positive PWAS beta	610	Increasing
Figure 4	a-d	F4_loess_curves	Age-grid LOESS fitted protein trajectories.	figure_source	figure9_metscore2_protein_loess_curves_source.tsv	1	nhlrc3	64.65	0.168374	30771	30	ok	NHLRC3	0.185365	0	0	319.842	Positive PWAS beta	610	Increasing
Figure 4	a-d	F4_loess_curves	Age-grid LOESS fitted protein trajectories.	figure_source	figure9_metscore2_protein_loess_curves_source.tsv	1	nhlrc3	65.1333	0.175156	30771	30	ok	NHLRC3	0.185365	0	0	319.842	Positive PWAS beta	610	Increasing
Figure 4	a-d	F4_loess_curves	Age-grid LOESS fitted protein trajectories.	figure_source	figure9_metscore2_protein_loess_curves_source.tsv	1	nhlrc3	65.6167	0.18176	30771	30	ok	NHLRC3	0.185365	0	0	319.842	Positive PWAS beta	610	Increasing
Figure 4	a-d	F4_loess_curves	Age-grid LOESS fitted protein trajectories.	figure_source	figure9_metscore2_protein_loess_curves_source.tsv	1	nhlrc3	66.1	0.188189	30771	30	ok	NHLRC3	0.185365	0	0	319.842	Positive PWAS beta	610	Increasing
Figure 4	a-d	F4_loess_curves	Age-grid LOESS fitted protein trajectories.	figure_source	figure9_metscore2_protein_loess_curves_source.tsv	1	nhlrc3	66.5833	0.194447	30771	30	ok	NHLRC3	0.185365	0	0	319.842	Positive PWAS beta	610	Increasing
Figure 4	a-d	F4_loess_curves	Age-grid LOESS fitted protein trajectories.	figure_source	figure9_metscore2_protein_loess_curves_source.tsv	1	nhlrc3	67.0667	0.200537	30771	30	ok	NHLRC3	0.185365	0	0	319.842	Positive PWAS beta	610	Increasing
Figure 4	a-d	F4_loess_curves	Age-grid LOESS fitted protein trajectories.	figure_source	figure9_metscore2_protein_loess_curves_source.tsv	1	nhlrc3	67.55	0.206458	30771	30	ok	NHLRC3	0.185365	0	0	319.842	Positive PWAS beta	610	Increasing
Figure 4	a-d	F4_loess_curves	Age-grid LOESS fitted protein trajectories.	figure_source	figure9_metscore2_protein_loess_curves_source.tsv	1	nhlrc3	68.0333	0.212209	30771	30	ok	NHLRC3	0.185365	0	0	319.842	Positive PWAS beta	610	Increasing
Figure 4	a-d	F4_loess_curves	Age-grid LOESS fitted protein trajectories.	figure_source	figure9_metscore2_protein_loess_curves_source.tsv	1	nhlrc3	68.5167	0.217786	30771	30	ok	NHLRC3	0.185365	0	0	319.842	Positive PWAS beta	610	Increasing
Figure 4	a-d	F4_loess_curves	Age-grid LOESS fitted protein trajectories.	figure_source	figure9_metscore2_protein_loess_curves_source.tsv	1	nhlrc3	69	0.22318	30771	30	ok	NHLRC3	0.185365	0	0	319.842	Positive PWAS beta	610	Increasing
Figure 4	a-d	F4_loess_curves	Age-grid LOESS fitted protein trajectories.	figure_source	figure9_metscore2_protein_loess_curves_source.tsv	1	nid2	40	-0.123995	36896	30	ok	NID2	0.033755	1.81241e-13	3.96933e-13	12.7417	Positive PWAS beta	610	Increasing
Figure 4	a-d	F4_loess_curves	Age-grid LOESS fitted protein trajectories.	figure_source	figure9_metscore2_protein_loess_curves_source.tsv	1	nid2	40.4833	-0.118322	36896	30	ok	NID2	0.033755	1.81241e-13	3.96933e-13	12.7417	Positive PWAS beta	610	Increasing
Figure 4	a-d	F4_loess_curves	Age-grid LOESS fitted protein trajectories.	figure_source	figure9_metscore2_protein_loess_curves_source.tsv	1	nid2	40.9667	-0.112651	36896	30	ok	NID2	0.033755	1.81241e-13	3.96933e-13	12.7417	Positive PWAS beta	610	Increasing
Figure 4	a-d	F4_loess_curves	Age-grid LOESS fitted protein trajectories.	figure_source	figure9_metscore2_protein_loess_curves_source.tsv	1	nid2	41.45	-0.10699	36896	30	ok	NID2	0.033755	1.81241e-13	3.96933e-13	12.7417	Positive PWAS beta	610	Increasing
Figure 4	a-d	F4_loess_curves	Age-grid LOESS fitted protein trajectories.	figure_source	figure9_metscore2_protein_loess_curves_source.tsv	1	nid2	41.9333	-0.101346	36896	30	ok	NID2	0.033755	1.81241e-13	3.96933e-13	12.7417	Positive PWAS beta	610	Increasing
Figure 4	a-d	F4_loess_curves	Age-grid LOESS fitted protein trajectories.	figure_source	figure9_metscore2_protein_loess_curves_source.tsv	1	nid2	42.4167	-0.0957266	36896	30	ok	NID2	0.033755	1.81241e-13	3.96933e-13	12.7417	Positive PWAS beta	610	Increasing
Figure 4	a-d	F4_loess_curves	Age-grid LOESS fitted protein trajectories.	figure_source	figure9_metscore2_protein_loess_curves_source.tsv	1	nid2	42.9	-0.0901441	36896	30	ok	NID2	0.033755	1.81241e-13	3.96933e-13	12.7417	Positive PWAS beta	610	Increasing
Figure 4	a-d	F4_loess_curves	Age-grid LOESS fitted protein trajectories.	figure_source	figure9_metscore2_protein_loess_curves_source.tsv	1	nid2	43.3833	-0.0846129	36896	30	ok	NID2	0.033755	1.81241e-13	3.96933e-13	12.7417	Positive PWAS beta	610	Increasing
Figure 4	a-d	F4_loess_curves	Age-grid LOESS fitted protein trajectories.	figure_source	figure9_metscore2_protein_loess_curves_source.tsv	1	nid2	43.8667	-0.0791461	36896	30	ok	NID2	0.033755	1.81241e-13	3.96933e-13	12.7417	Positive PWAS beta	610	Increasing
Figure 4	a-d	F4_loess_curves	Age-grid LOESS fitted protein trajectories.	figure_source	figure9_metscore2_protein_loess_curves_source.tsv	1	nid2	44.35	-0.0737565	36896	30	ok	NID2	0.033755	1.81241e-13	3.96933e-13	12.7417	Positive PWAS beta	610	Increasing
Figure 4	a-d	F4_loess_curves	Age-grid LOESS fitted protein trajectories.	figure_source	figure9_metscore2_protein_loess_curves_source.tsv	1	nid2	44.8333	-0.0684561	36896	30	ok	NID2	0.033755	1.81241e-13	3.96933e-13	12.7417	Positive PWAS beta	610	Increasing
Figure 4	a-d	F4_loess_curves	Age-grid LOESS fitted protein trajectories.	figure_source	figure9_metscore2_protein_loess_curves_source.tsv	1	nid2	45.3167	-0.0632565	36896	30	ok	NID2	0.033755	1.81241e-13	3.96933e-13	12.7417	Positive PWAS beta	610	Increasing
Figure 4	a-d	F4_loess_curves	Age-grid LOESS fitted protein trajectories.	figure_source	figure9_metscore2_protein_loess_curves_source.tsv	1	nid2	45.8	-0.0581681	36896	30	ok	NID2	0.033755	1.81241e-13	3.96933e-13	12.7417	Positive PWAS beta	610	Increasing
Figure 4	a-d	F4_loess_curves	Age-grid LOESS fitted protein trajectories.	figure_source	figure9_metscore2_protein_loess_curves_source.tsv	1	nid2	46.2833	-0.0531992	36896	30	ok	NID2	0.033755	1.81241e-13	3.96933e-13	12.7417	Positive PWAS beta	610	Increasing
Figure 4	a-d	F4_loess_curves	Age-grid LOESS fitted protein trajectories.	figure_source	figure9_metscore2_protein_loess_curves_source.tsv	1	nid2	46.7667	-0.0483536	36896	30	ok	NID2	0.033755	1.81241e-13	3.96933e-13	12.7417	Positive PWAS beta	610	Increasing
Figure 4	a-d	F4_loess_curves	Age-grid LOESS fitted protein trajectories.	figure_source	figure9_metscore2_protein_loess_curves_source.tsv	1	nid2	47.25	-0.0436283	36896	30	ok	NID2	0.033755	1.81241e-13	3.96933e-13	12.7417	Positive PWAS beta	610	Increasing
Figure 4	a-d	F4_loess_curves	Age-grid LOESS fitted protein trajectories.	figure_source	figure9_metscore2_protein_loess_curves_source.tsv	1	nid2	47.7333	-0.0390149	36896	30	ok	NID2	0.033755	1.81241e-13	3.96933e-13	12.7417	Positive PWAS beta	610	Increasing
Figure 4	a-d	F4_loess_curves	Age-grid LOESS fitted protein trajectories.	figure_source	figure9_metscore2_protein_loess_curves_source.tsv	1	nid2	48.2167	-0.0344967	36896	30	ok	NID2	0.033755	1.81241e-13	3.96933e-13	12.7417	Positive PWAS beta	610	Increasing
Figure 4	a-d	F4_loess_curves	Age-grid LOESS fitted protein trajectories.	figure_source	figure9_metscore2_protein_loess_curves_source.tsv	1	nid2	48.7	-0.0300409	36896	30	ok	NID2	0.033755	1.81241e-13	3.96933e-13	12.7417	Positive PWAS beta	610	Increasing
Figure 4	a-d	F4_loess_curves	Age-grid LOESS fitted protein trajectories.	figure_source	figure9_metscore2_protein_loess_curves_source.tsv	1	nid2	49.1833	-0.0255907	36896	30	ok	NID2	0.033755	1.81241e-13	3.96933e-13	12.7417	Positive PWAS beta	610	Increasing
Figure 4	a-d	F4_loess_curves	Age-grid LOESS fitted protein trajectories.	figure_source	figure9_metscore2_protein_loess_curves_source.tsv	1	nid2	49.6667	-0.0210683	36896	30	ok	NID2	0.033755	1.81241e-13	3.96933e-13	12.7417	Positive PWAS beta	610	Increasing
Figure 4	a-d	F4_loess_curves	Age-grid LOESS fitted protein trajectories.	figure_source	figure9_metscore2_protein_loess_curves_source.tsv	1	nid2	50.15	-0.0164298	36896	30	ok	NID2	0.033755	1.81241e-13	3.96933e-13	12.7417	Positive PWAS beta	610	Increasing
Figure 4	a-d	F4_loess_curves	Age-grid LOESS fitted protein trajectories.	figure_source	figure9_metscore2_protein_loess_curves_source.tsv	1	nid2	50.6333	-0.012979	36896	30	ok	NID2	0.033755	1.81241e-13	3.96933e-13	12.7417	Positive PWAS beta	610	Increasing
Figure 4	a-d	F4_loess_curves	Age-grid LOESS fitted protein trajectories.	figure_source	figure9_metscore2_protein_loess_curves_source.tsv	1	nid2	51.1167	-0.012225	36896	30	ok	NID2	0.033755	1.81241e-13	3.96933e-13	12.7417	Positive PWAS beta	610	Increasing
Figure 4	a-d	F4_loess_curves	Age-grid LOESS fitted protein trajectories.	figure_source	figure9_metscore2_protein_loess_curves_source.tsv	1	nid2	51.6	-0.00976898	36896	30	ok	NID2	0.033755	1.81241e-13	3.96933e-13	12.7417	Positive PWAS beta	610	Increasing
Figure 4	a-d	F4_loess_curves	Age-grid LOESS fitted protein trajectories.	figure_source	figure9_metscore2_protein_loess_curves_source.tsv	1	nid2	52.0833	-0.0098807	36896	30	ok	NID2	0.033755	1.81241e-13	3.96933e-13	12.7417	Positive PWAS beta	610	Increasing
Figure 4	a-d	F4_loess_curves	Age-grid LOESS fitted protein trajectories.	figure_source	figure9_metscore2_protein_loess_curves_source.tsv	1	nid2	52.5667	-0.00830839	36896	30	ok	NID2	0.033755	1.81241e-13	3.96933e-13	12.7417	Positive PWAS beta	610	Increasing
Figure 4	a-d	F4_loess_curves	Age-grid LOESS fitted protein trajectories.	figure_source	figure9_metscore2_protein_loess_curves_source.tsv	1	nid2	53.05	-0.00822926	36896	30	ok	NID2	0.033755	1.81241e-13	3.96933e-13	12.7417	Positive PWAS beta	610	Increasing
Figure 4	a-d	F4_loess_curves	Age-grid LOESS fitted protein trajectories.	figure_source	figure9_metscore2_protein_loess_curves_source.tsv	1	nid2	53.5333	-0.007225	36896	30	ok	NID2	0.033755	1.81241e-13	3.96933e-13	12.7417	Positive PWAS beta	610	Increasing
Figure 4	a-d	F4_loess_curves	Age-grid LOESS fitted protein trajectories.	figure_source	figure9_metscore2_protein_loess_curves_source.tsv	1	nid2	54.0167	-0.00647276	36896	30	ok	NID2	0.033755	1.81241e-13	3.96933e-13	12.7417	Positive PWAS beta	610	Increasing
Figure 4	a-d	F4_loess_curves	Age-grid LOESS fitted protein trajectories.	figure_source	figure9_metscore2_protein_loess_curves_source.tsv	1	nid2	54.5	-0.00592962	36896	30	ok	NID2	0.033755	1.81241e-13	3.96933e-13	12.7417	Positive PWAS beta	610	Increasing
Figure 4	a-d	F4_loess_curves	Age-grid LOESS fitted protein trajectories.	figure_source	figure9_metscore2_protein_loess_curves_source.tsv	1	nid2	54.9833	-0.00413053	36896	30	ok	NID2	0.033755	1.81241e-13	3.96933e-13	12.7417	Positive PWAS beta	610	Increasing
Figure 4	a-d	F4_loess_curves	Age-grid LOESS fitted protein trajectories.	figure_source	figure9_metscore2_protein_loess_curves_source.tsv	1	nid2	55.4667	-0.00372442	36896	30	ok	NID2	0.033755	1.81241e-13	3.96933e-13	12.7417	Positive PWAS beta	610	Increasing
Figure 4	a-d	F4_loess_curves	Age-grid LOESS fitted protein trajectories.	figure_source	figure9_metscore2_protein_loess_curves_source.tsv	1	nid2	55.95	-0.00128187	36896	30	ok	NID2	0.033755	1.81241e-13	3.96933e-13	12.7417	Positive PWAS beta	610	Increasing
Figure 4	a-d	F4_loess_curves	Age-grid LOESS fitted protein trajectories.	figure_source	figure9_metscore2_protein_loess_curves_source.tsv	1	nid2	56.4333	-0.000606059	36896	30	ok	NID2	0.033755	1.81241e-13	3.96933e-13	12.7417	Positive PWAS beta	610	Increasing
Figure 4	a-d	F4_loess_curves	Age-grid LOESS fitted protein trajectories.	figure_source	figure9_metscore2_protein_loess_curves_source.tsv	1	nid2	56.9167	0.00205121	36896	30	ok	NID2	0.033755	1.81241e-13	3.96933e-13	12.7417	Positive PWAS beta	610	Increasing
Figure 4	a-d	F4_loess_curves	Age-grid LOESS fitted protein trajectories.	figure_source	figure9_metscore2_protein_loess_curves_source.tsv	1	nid2	57.4	0.00311441	36896	30	ok	NID2	0.033755	1.81241e-13	3.96933e-13	12.7417	Positive PWAS beta	610	Increasing
Figure 4	a-d	F4_loess_curves	Age-grid LOESS fitted protein trajectories.	figure_source	figure9_metscore2_protein_loess_curves_source.tsv	1	nid2	57.8833	0.00552229	36896	30	ok	NID2	0.033755	1.81241e-13	3.96933e-13	12.7417	Positive PWAS beta	610	Increasing
Figure 4	a-d	F4_loess_curves	Age-grid LOESS fitted protein trajectories.	figure_source	figure9_metscore2_protein_loess_curves_source.tsv	1	nid2	58.3667	0.00716858	36896	30	ok	NID2	0.033755	1.81241e-13	3.96933e-13	12.7417	Positive PWAS beta	610	Increasing
Figure 4	a-d	F4_loess_curves	Age-grid LOESS fitted protein trajectories.	figure_source	figure9_metscore2_protein_loess_curves_source.tsv	1	nid2	58.85	0.00936967	36896	30	ok	NID2	0.033755	1.81241e-13	3.96933e-13	12.7417	Positive PWAS beta	610	Increasing
Figure 4	a-d	F4_loess_curves	Age-grid LOESS fitted protein trajectories.	figure_source	figure9_metscore2_protein_loess_curves_source.tsv	1	nid2	59.3333	0.0114659	36896	30	ok	NID2	0.033755	1.81241e-13	3.96933e-13	12.7417	Positive PWAS beta	610	Increasing
Figure 4	a-d	F4_loess_curves	Age-grid LOESS fitted protein trajectories.	figure_source	figure9_metscore2_protein_loess_curves_source.tsv	1	nid2	59.8167	0.0135395	36896	30	ok	NID2	0.033755	1.81241e-13	3.96933e-13	12.7417	Positive PWAS beta	610	Increasing
Figure 4	a-d	F4_loess_curves	Age-grid LOESS fitted protein trajectories.	figure_source	figure9_metscore2_protein_loess_curves_source.tsv	1	nid2	60.3	0.015706	36896	30	ok	NID2	0.033755	1.81241e-13	3.96933e-13	12.7417	Positive PWAS beta	610	Increasing
Figure 4	a-d	F4_loess_curves	Age-grid LOESS fitted protein trajectories.	figure_source	figure9_metscore2_protein_loess_curves_source.tsv	1	nid2	60.7833	0.0179923	36896	30	ok	NID2	0.033755	1.81241e-13	3.96933e-13	12.7417	Positive PWAS beta	610	Increasing
Figure 4	a-d	F4_loess_curves	Age-grid LOESS fitted protein trajectories.	figure_source	figure9_metscore2_protein_loess_curves_source.tsv	1	nid2	61.2667	0.0203927	36896	30	ok	NID2	0.033755	1.81241e-13	3.96933e-13	12.7417	Positive PWAS beta	610	Increasing
Figure 4	a-d	F4_loess_curves	Age-grid LOESS fitted protein trajectories.	figure_source	figure9_metscore2_protein_loess_curves_source.tsv	1	nid2	61.75	0.0228928	36896	30	ok	NID2	0.033755	1.81241e-13	3.96933e-13	12.7417	Positive PWAS beta	610	Increasing
Figure 4	a-d	F4_loess_curves	Age-grid LOESS fitted protein trajectories.	figure_source	figure9_metscore2_protein_loess_curves_source.tsv	1	nid2	62.2333	0.0254765	36896	30	ok	NID2	0.033755	1.81241e-13	3.96933e-13	12.7417	Positive PWAS beta	610	Increasing
Figure 4	a-d	F4_loess_curves	Age-grid LOESS fitted protein trajectories.	figure_source	figure9_metscore2_protein_loess_curves_source.tsv	1	nid2	62.7167	0.0281287	36896	30	ok	NID2	0.033755	1.81241e-13	3.96933e-13	12.7417	Positive PWAS beta	610	Increasing
Figure 4	a-d	F4_loess_curves	Age-grid LOESS fitted protein trajectories.	figure_source	figure9_metscore2_protein_loess_curves_source.tsv	1	nid2	63.2	0.0308356	36896	30	ok	NID2	0.033755	1.81241e-13	3.96933e-13	12.7417	Positive PWAS beta	610	Increasing
Figure 4	a-d	F4_loess_curves	Age-grid LOESS fitted protein trajectories.	figure_source	figure9_metscore2_protein_loess_curves_source.tsv	1	nid2	63.6833	0.0335846	36896	30	ok	NID2	0.033755	1.81241e-13	3.96933e-13	12.7417	Positive PWAS beta	610	Increasing
Figure 4	a-d	F4_loess_curves	Age-grid LOESS fitted protein trajectories.	figure_source	figure9_metscore2_protein_loess_curves_source.tsv	1	nid2	64.1667	0.0363637	36896	30	ok	NID2	0.033755	1.81241e-13	3.96933e-13	12.7417	Positive PWAS beta	610	Increasing
Figure 4	a-d	F4_loess_curves	Age-grid LOESS fitted protein trajectories.	figure_source	figure9_metscore2_protein_loess_curves_source.tsv	1	nid2	64.65	0.0391651	36896	30	ok	NID2	0.033755	1.81241e-13	3.96933e-13	12.7417	Positive PWAS beta	610	Increasing
Figure 4	a-d	F4_loess_curves	Age-grid LOESS fitted protein trajectories.	figure_source	figure9_metscore2_protein_loess_curves_source.tsv	1	nid2	65.1333	0.0419848	36896	30	ok	NID2	0.033755	1.81241e-13	3.96933e-13	12.7417	Positive PWAS beta	610	Increasing
Figure 4	a-d	F4_loess_curves	Age-grid LOESS fitted protein trajectories.	figure_source	figure9_metscore2_protein_loess_curves_source.tsv	1	nid2	65.6167	0.0448206	36896	30	ok	NID2	0.033755	1.81241e-13	3.96933e-13	12.7417	Positive PWAS beta	610	Increasing
Figure 4	a-d	F4_loess_curves	Age-grid LOESS fitted protein trajectories.	figure_source	figure9_metscore2_protein_loess_curves_source.tsv	1	nid2	66.1	0.047672	36896	30	ok	NID2	0.033755	1.81241e-13	3.96933e-13	12.7417	Positive PWAS beta	610	Increasing
Figure 4	a-d	F4_loess_curves	Age-grid LOESS fitted protein trajectories.	figure_source	figure9_metscore2_protein_loess_curves_source.tsv	1	nid2	66.5833	0.0505404	36896	30	ok	NID2	0.033755	1.81241e-13	3.96933e-13	12.7417	Positive PWAS beta	610	Increasing
Figure 4	a-d	F4_loess_curves	Age-grid LOESS fitted protein trajectories.	figure_source	figure9_metscore2_protein_loess_curves_source.tsv	1	nid2	67.0667	0.0534295	36896	30	ok	NID2	0.033755	1.81241e-13	3.96933e-13	12.7417	Positive PWAS beta	610	Increasing
Figure 4	a-d	F4_loess_curves	Age-grid LOESS fitted protein trajectories.	figure_source	figure9_metscore2_protein_loess_curves_source.tsv	1	nid2	67.55	0.0563438	36896	30	ok	NID2	0.033755	1.81241e-13	3.96933e-13	12.7417	Positive PWAS beta	610	Increasing
Figure 4	a-d	F4_loess_curves	Age-grid LOESS fitted protein trajectories.	figure_source	figure9_metscore2_protein_loess_curves_source.tsv	1	nid2	68.0333	0.059288	36896	30	ok	NID2	0.033755	1.81241e-13	3.96933e-13	12.7417	Positive PWAS beta	610	Increasing
Figure 4	a-d	F4_loess_curves	Age-grid LOESS fitted protein trajectories.	figure_source	figure9_metscore2_protein_loess_curves_source.tsv	1	nid2	68.5167	0.0622664	36896	30	ok	NID2	0.033755	1.81241e-13	3.96933e-13	12.7417	Positive PWAS beta	610	Increasing
Figure 4	a-d	F4_loess_curves	Age-grid LOESS fitted protein trajectories.	figure_source	figure9_metscore2_protein_loess_curves_source.tsv	1	nid2	69	0.0652813	36896	30	ok	NID2	0.033755	1.81241e-13	3.96933e-13	12.7417	Positive PWAS beta	610	Increasing
Figure 4	a-d	F4_loess_curves	Age-grid LOESS fitted protein trajectories.	figure_source	figure9_metscore2_protein_loess_curves_source.tsv	1	ninj1	40	-0.19082	36023	30	ok	NINJ1	0.0419324	4.3243e-20	1.06016e-19	19.3641	Positive PWAS beta	610	Increasing
Figure 4	a-d	F4_loess_curves	Age-grid LOESS fitted protein trajectories.	figure_source	figure9_metscore2_protein_loess_curves_source.tsv	1	ninj1	40.4833	-0.181553	36023	30	ok	NINJ1	0.0419324	4.3243e-20	1.06016e-19	19.3641	Positive PWAS beta	610	Increasing
Figure 4	a-d	F4_loess_curves	Age-grid LOESS fitted protein trajectories.	figure_source	figure9_metscore2_protein_loess_curves_source.tsv	1	ninj1	40.9667	-0.172373	36023	30	ok	NINJ1	0.0419324	4.3243e-20	1.06016e-19	19.3641	Positive PWAS beta	610	Increasing
Figure 4	a-d	F4_loess_curves	Age-grid LOESS fitted protein trajectories.	figure_source	figure9_metscore2_protein_loess_curves_source.tsv	1	ninj1	41.45	-0.16328	36023	30	ok	NINJ1	0.0419324	4.3243e-20	1.06016e-19	19.3641	Positive PWAS beta	610	Increasing
Figure 4	a-d	F4_loess_curves	Age-grid LOESS fitted protein trajectories.	figure_source	figure9_metscore2_protein_loess_curves_source.tsv	1	ninj1	41.9333	-0.15428	36023	30	ok	NINJ1	0.0419324	4.3243e-20	1.06016e-19	19.3641	Positive PWAS beta	610	Increasing
Figure 4	a-d	F4_loess_curves	Age-grid LOESS fitted protein trajectories.	figure_source	figure9_metscore2_protein_loess_curves_source.tsv	1	ninj1	42.4167	-0.145383	36023	30	ok	NINJ1	0.0419324	4.3243e-20	1.06016e-19	19.3641	Positive PWAS beta	610	Increasing
Figure 4	a-d	F4_loess_curves	Age-grid LOESS fitted protein trajectories.	figure_source	figure9_metscore2_protein_loess_curves_source.tsv	1	ninj1	42.9	-0.136604	36023	30	ok	NINJ1	0.0419324	4.3243e-20	1.06016e-19	19.3641	Positive PWAS beta	610	Increasing
Figure 4	a-d	F4_loess_curves	Age-grid LOESS fitted protein trajectories.	figure_source	figure9_metscore2_protein_loess_curves_source.tsv	1	ninj1	43.3833	-0.127962	36023	30	ok	NINJ1	0.0419324	4.3243e-20	1.06016e-19	19.3641	Positive PWAS beta	610	Increasing
Figure 4	a-d	F4_loess_curves	Age-grid LOESS fitted protein trajectories.	figure_source	figure9_metscore2_protein_loess_curves_source.tsv	1	ninj1	43.8667	-0.119475	36023	30	ok	NINJ1	0.0419324	4.3243e-20	1.06016e-19	19.3641	Positive PWAS beta	610	Increasing
Figure 4	a-d	F4_loess_curves	Age-grid LOESS fitted protein trajectories.	figure_source	figure9_metscore2_protein_loess_curves_source.tsv	1	ninj1	44.35	-0.111159	36023	30	ok	NINJ1	0.0419324	4.3243e-20	1.06016e-19	19.3641	Positive PWAS beta	610	Increasing
Figure 4	a-d	F4_loess_curves	Age-grid LOESS fitted protein trajectories.	figure_source	figure9_metscore2_protein_loess_curves_source.tsv	1	ninj1	44.8333	-0.103031	36023	30	ok	NINJ1	0.0419324	4.3243e-20	1.06016e-19	19.3641	Positive PWAS beta	610	Increasing
Figure 4	a-d	F4_loess_curves	Age-grid LOESS fitted protein trajectories.	figure_source	figure9_metscore2_protein_loess_curves_source.tsv	1	ninj1	45.3167	-0.0951027	36023	30	ok	NINJ1	0.0419324	4.3243e-20	1.06016e-19	19.3641	Positive PWAS beta	610	Increasing
Figure 4	a-d	F4_loess_curves	Age-grid LOESS fitted protein trajectories.	figure_source	figure9_metscore2_protein_loess_curves_source.tsv	1	ninj1	45.8	-0.087389	36023	30	ok	NINJ1	0.0419324	4.3243e-20	1.06016e-19	19.3641	Positive PWAS beta	610	Increasing
Figure 4	a-d	F4_loess_curves	Age-grid LOESS fitted protein trajectories.	figure_source	figure9_metscore2_protein_loess_curves_source.tsv	1	ninj1	46.2833	-0.0799023	36023	30	ok	NINJ1	0.0419324	4.3243e-20	1.06016e-19	19.3641	Positive PWAS beta	610	Increasing
Figure 4	a-d	F4_loess_curves	Age-grid LOESS fitted protein trajectories.	figure_source	figure9_metscore2_protein_loess_curves_source.tsv	1	ninj1	46.7667	-0.0726537	36023	30	ok	NINJ1	0.0419324	4.3243e-20	1.06016e-19	19.3641	Positive PWAS beta	610	Increasing
Figure 4	a-d	F4_loess_curves	Age-grid LOESS fitted protein trajectories.	figure_source	figure9_metscore2_protein_loess_curves_source.tsv	1	ninj1	47.25	-0.06565	36023	30	ok	NINJ1	0.0419324	4.3243e-20	1.06016e-19	19.3641	Positive PWAS beta	610	Increasing
Figure 4	a-d	F4_loess_curves	Age-grid LOESS fitted protein trajectories.	figure_source	figure9_metscore2_protein_loess_curves_source.tsv	1	ninj1	47.7333	-0.0588848	36023	30	ok	NINJ1	0.0419324	4.3243e-20	1.06016e-19	19.3641	Positive PWAS beta	610	Increasing
Figure 4	a-d	F4_loess_curves	Age-grid LOESS fitted protein trajectories.	figure_source	figure9_metscore2_protein_loess_curves_source.tsv	1	ninj1	48.2167	-0.0523285	36023	30	ok	NINJ1	0.0419324	4.3243e-20	1.06016e-19	19.3641	Positive PWAS beta	610	Increasing
Figure 4	a-d	F4_loess_curves	Age-grid LOESS fitted protein trajectories.	figure_source	figure9_metscore2_protein_loess_curves_source.tsv	1	ninj1	48.7	-0.0459179	36023	30	ok	NINJ1	0.0419324	4.3243e-20	1.06016e-19	19.3641	Positive PWAS beta	610	Increasing
Figure 4	a-d	F4_loess_curves	Age-grid LOESS fitted protein trajectories.	figure_source	figure9_metscore2_protein_loess_curves_source.tsv	1	ninj1	49.1833	-0.0395362	36023	30	ok	NINJ1	0.0419324	4.3243e-20	1.06016e-19	19.3641	Positive PWAS beta	610	Increasing
Figure 4	a-d	F4_loess_curves	Age-grid LOESS fitted protein trajectories.	figure_source	figure9_metscore2_protein_loess_curves_source.tsv	1	ninj1	49.6667	-0.0329953	36023	30	ok	NINJ1	0.0419324	4.3243e-20	1.06016e-19	19.3641	Positive PWAS beta	610	Increasing
Figure 4	a-d	F4_loess_curves	Age-grid LOESS fitted protein trajectories.	figure_source	figure9_metscore2_protein_loess_curves_source.tsv	1	ninj1	50.15	-0.0260908	36023	30	ok	NINJ1	0.0419324	4.3243e-20	1.06016e-19	19.3641	Positive PWAS beta	610	Increasing
Figure 4	a-d	F4_loess_curves	Age-grid LOESS fitted protein trajectories.	figure_source	figure9_metscore2_protein_loess_curves_source.tsv	1	ninj1	50.6333	-0.0196333	36023	30	ok	NINJ1	0.0419324	4.3243e-20	1.06016e-19	19.3641	Positive PWAS beta	610	Increasing
Figure 4	a-d	F4_loess_curves	Age-grid LOESS fitted protein trajectories.	figure_source	figure9_metscore2_protein_loess_curves_source.tsv	1	ninj1	51.1167	-0.0146827	36023	30	ok	NINJ1	0.0419324	4.3243e-20	1.06016e-19	19.3641	Positive PWAS beta	610	Increasing
Figure 4	a-d	F4_loess_curves	Age-grid LOESS fitted protein trajectories.	figure_source	figure9_metscore2_protein_loess_curves_source.tsv	1	ninj1	51.6	-0.00920542	36023	30	ok	NINJ1	0.0419324	4.3243e-20	1.06016e-19	19.3641	Positive PWAS beta	610	Increasing
Figure 4	a-d	F4_loess_curves	Age-grid LOESS fitted protein trajectories.	figure_source	figure9_metscore2_protein_loess_curves_source.tsv	1	ninj1	52.0833	-0.0056871	36023	30	ok	NINJ1	0.0419324	4.3243e-20	1.06016e-19	19.3641	Positive PWAS beta	610	Increasing
Figure 4	a-d	F4_loess_curves	Age-grid LOESS fitted protein trajectories.	figure_source	figure9_metscore2_protein_loess_curves_source.tsv	1	ninj1	52.5667	-0.00158587	36023	30	ok	NINJ1	0.0419324	4.3243e-20	1.06016e-19	19.3641	Positive PWAS beta	610	Increasing
Figure 4	a-d	F4_loess_curves	Age-grid LOESS fitted protein trajectories.	figure_source	figure9_metscore2_protein_loess_curves_source.tsv	1	ninj1	53.05	0.000299137	36023	30	ok	NINJ1	0.0419324	4.3243e-20	1.06016e-19	19.3641	Positive PWAS beta	610	Increasing
Figure 4	a-d	F4_loess_curves	Age-grid LOESS fitted protein trajectories.	figure_source	figure9_metscore2_protein_loess_curves_source.tsv	1	ninj1	53.5333	0.00320247	36023	30	ok	NINJ1	0.0419324	4.3243e-20	1.06016e-19	19.3641	Positive PWAS beta	610	Increasing
Figure 4	a-d	F4_loess_curves	Age-grid LOESS fitted protein trajectories.	figure_source	figure9_metscore2_protein_loess_curves_source.tsv	1	ninj1	54.0167	0.00387649	36023	30	ok	NINJ1	0.0419324	4.3243e-20	1.06016e-19	19.3641	Positive PWAS beta	610	Increasing
Figure 4	a-d	F4_loess_curves	Age-grid LOESS fitted protein trajectories.	figure_source	figure9_metscore2_protein_loess_curves_source.tsv	1	ninj1	54.5	0.00539308	36023	30	ok	NINJ1	0.0419324	4.3243e-20	1.06016e-19	19.3641	Positive PWAS beta	610	Increasing
Figure 4	a-d	F4_loess_curves	Age-grid LOESS fitted protein trajectories.	figure_source	figure9_metscore2_protein_loess_curves_source.tsv	1	ninj1	54.9833	0.00582306	36023	30	ok	NINJ1	0.0419324	4.3243e-20	1.06016e-19	19.3641	Positive PWAS beta	610	Increasing
Figure 4	a-d	F4_loess_curves	Age-grid LOESS fitted protein trajectories.	figure_source	figure9_metscore2_protein_loess_curves_source.tsv	1	ninj1	55.4667	0.00578125	36023	30	ok	NINJ1	0.0419324	4.3243e-20	1.06016e-19	19.3641	Positive PWAS beta	610	Increasing
Figure 4	a-d	F4_loess_curves	Age-grid LOESS fitted protein trajectories.	figure_source	figure9_metscore2_protein_loess_curves_source.tsv	1	ninj1	55.95	0.0064298	36023	30	ok	NINJ1	0.0419324	4.3243e-20	1.06016e-19	19.3641	Positive PWAS beta	610	Increasing
Figure 4	a-d	F4_loess_curves	Age-grid LOESS fitted protein trajectories.	figure_source	figure9_metscore2_protein_loess_curves_source.tsv	1	ninj1	56.4333	0.00587333	36023	30	ok	NINJ1	0.0419324	4.3243e-20	1.06016e-19	19.3641	Positive PWAS beta	610	Increasing
Figure 4	a-d	F4_loess_curves	Age-grid LOESS fitted protein trajectories.	figure_source	figure9_metscore2_protein_loess_curves_source.tsv	1	ninj1	56.9167	0.00712751	36023	30	ok	NINJ1	0.0419324	4.3243e-20	1.06016e-19	19.3641	Positive PWAS beta	610	Increasing
Figure 4	a-d	F4_loess_curves	Age-grid LOESS fitted protein trajectories.	figure_source	figure9_metscore2_protein_loess_curves_source.tsv	1	ninj1	57.4	0.00752817	36023	30	ok	NINJ1	0.0419324	4.3243e-20	1.06016e-19	19.3641	Positive PWAS beta	610	Increasing
Figure 4	a-d	F4_loess_curves	Age-grid LOESS fitted protein trajectories.	figure_source	figure9_metscore2_protein_loess_curves_source.tsv	1	ninj1	57.8833	0.00959878	36023	30	ok	NINJ1	0.0419324	4.3243e-20	1.06016e-19	19.3641	Positive PWAS beta	610	Increasing
Figure 4	a-d	F4_loess_curves	Age-grid LOESS fitted protein trajectories.	figure_source	figure9_metscore2_protein_loess_curves_source.tsv	1	ninj1	58.3667	0.0114337	36023	30	ok	NINJ1	0.0419324	4.3243e-20	1.06016e-19	19.3641	Positive PWAS beta	610	Increasing
Figure 4	a-d	F4_loess_curves	Age-grid LOESS fitted protein trajectories.	figure_source	figure9_metscore2_protein_loess_curves_source.tsv	1	ninj1	58.85	0.0140267	36023	30	ok	NINJ1	0.0419324	4.3243e-20	1.06016e-19	19.3641	Positive PWAS beta	610	Increasing
Figure 4	a-d	F4_loess_curves	Age-grid LOESS fitted protein trajectories.	figure_source	figure9_metscore2_protein_loess_curves_source.tsv	1	ninj1	59.3333	0.0167844	36023	30	ok	NINJ1	0.0419324	4.3243e-20	1.06016e-19	19.3641	Positive PWAS beta	610	Increasing
Figure 4	a-d	F4_loess_curves	Age-grid LOESS fitted protein trajectories.	figure_source	figure9_metscore2_protein_loess_curves_source.tsv	1	ninj1	59.8167	0.0196286	36023	30	ok	NINJ1	0.0419324	4.3243e-20	1.06016e-19	19.3641	Positive PWAS beta	610	Increasing
Figure 4	a-d	F4_loess_curves	Age-grid LOESS fitted protein trajectories.	figure_source	figure9_metscore2_protein_loess_curves_source.tsv	1	ninj1	60.3	0.0225486	36023	30	ok	NINJ1	0.0419324	4.3243e-20	1.06016e-19	19.3641	Positive PWAS beta	610	Increasing
Figure 4	a-d	F4_loess_curves	Age-grid LOESS fitted protein trajectories.	figure_source	figure9_metscore2_protein_loess_curves_source.tsv	1	ninj1	60.7833	0.0255499	36023	30	ok	NINJ1	0.0419324	4.3243e-20	1.06016e-19	19.3641	Positive PWAS beta	610	Increasing
Figure 4	a-d	F4_loess_curves	Age-grid LOESS fitted protein trajectories.	figure_source	figure9_metscore2_protein_loess_curves_source.tsv	1	ninj1	61.2667	0.0286412	36023	30	ok	NINJ1	0.0419324	4.3243e-20	1.06016e-19	19.3641	Positive PWAS beta	610	Increasing
Figure 4	a-d	F4_loess_curves	Age-grid LOESS fitted protein trajectories.	figure_source	figure9_metscore2_protein_loess_curves_source.tsv	1	ninj1	61.75	0.0318299	36023	30	ok	NINJ1	0.0419324	4.3243e-20	1.06016e-19	19.3641	Positive PWAS beta	610	Increasing
Figure 4	a-d	F4_loess_curves	Age-grid LOESS fitted protein trajectories.	figure_source	figure9_metscore2_protein_loess_curves_source.tsv	1	ninj1	62.2333	0.0351219	36023	30	ok	NINJ1	0.0419324	4.3243e-20	1.06016e-19	19.3641	Positive PWAS beta	610	Increasing
Figure 4	a-d	F4_loess_curves	Age-grid LOESS fitted protein trajectories.	figure_source	figure9_metscore2_protein_loess_curves_source.tsv	1	ninj1	62.7167	0.0385191	36023	30	ok	NINJ1	0.0419324	4.3243e-20	1.06016e-19	19.3641	Positive PWAS beta	610	Increasing
Figure 4	a-d	F4_loess_curves	Age-grid LOESS fitted protein trajectories.	figure_source	figure9_metscore2_protein_loess_curves_source.tsv	1	ninj1	63.2	0.042021	36023	30	ok	NINJ1	0.0419324	4.3243e-20	1.06016e-19	19.3641	Positive PWAS beta	610	Increasing
Figure 4	a-d	F4_loess_curves	Age-grid LOESS fitted protein trajectories.	figure_source	figure9_metscore2_protein_loess_curves_source.tsv	1	ninj1	63.6833	0.0456257	36023	30	ok	NINJ1	0.0419324	4.3243e-20	1.06016e-19	19.3641	Positive PWAS beta	610	Increasing
Figure 4	a-d	F4_loess_curves	Age-grid LOESS fitted protein trajectories.	figure_source	figure9_metscore2_protein_loess_curves_source.tsv	1	ninj1	64.1667	0.04933	36023	30	ok	NINJ1	0.0419324	4.3243e-20	1.06016e-19	19.3641	Positive PWAS beta	610	Increasing
Figure 4	a-d	F4_loess_curves	Age-grid LOESS fitted protein trajectories.	figure_source	figure9_metscore2_protein_loess_curves_source.tsv	1	ninj1	64.65	0.0531328	36023	30	ok	NINJ1	0.0419324	4.3243e-20	1.06016e-19	19.3641	Positive PWAS beta	610	Increasing
Figure 4	a-d	F4_loess_curves	Age-grid LOESS fitted protein trajectories.	figure_source	figure9_metscore2_protein_loess_curves_source.tsv	1	ninj1	65.1333	0.0570343	36023	30	ok	NINJ1	0.0419324	4.3243e-20	1.06016e-19	19.3641	Positive PWAS beta	610	Increasing
Figure 4	a-d	F4_loess_curves	Age-grid LOESS fitted protein trajectories.	figure_source	figure9_metscore2_protein_loess_curves_source.tsv	1	ninj1	65.6167	0.0610345	36023	30	ok	NINJ1	0.0419324	4.3243e-20	1.06016e-19	19.3641	Positive PWAS beta	610	Increasing
Figure 4	a-d	F4_loess_curves	Age-grid LOESS fitted protein trajectories.	figure_source	figure9_metscore2_protein_loess_curves_source.tsv	1	ninj1	66.1	0.0651324	36023	30	ok	NINJ1	0.0419324	4.3243e-20	1.06016e-19	19.3641	Positive PWAS beta	610	Increasing
Figure 4	a-d	F4_loess_curves	Age-grid LOESS fitted protein trajectories.	figure_source	figure9_metscore2_protein_loess_curves_source.tsv	1	ninj1	66.5833	0.069327	36023	30	ok	NINJ1	0.0419324	4.3243e-20	1.06016e-19	19.3641	Positive PWAS beta	610	Increasing
Figure 4	a-d	F4_loess_curves	Age-grid LOESS fitted protein trajectories.	figure_source	figure9_metscore2_protein_loess_curves_source.tsv	1	ninj1	67.0667	0.073617	36023	30	ok	NINJ1	0.0419324	4.3243e-20	1.06016e-19	19.3641	Positive PWAS beta	610	Increasing
Figure 4	a-d	F4_loess_curves	Age-grid LOESS fitted protein trajectories.	figure_source	figure9_metscore2_protein_loess_curves_source.tsv	1	ninj1	67.55	0.0780015	36023	30	ok	NINJ1	0.0419324	4.3243e-20	1.06016e-19	19.3641	Positive PWAS beta	610	Increasing
Figure 4	a-d	F4_loess_curves	Age-grid LOESS fitted protein trajectories.	figure_source	figure9_metscore2_protein_loess_curves_source.tsv	1	ninj1	68.0333	0.0824808	36023	30	ok	NINJ1	0.0419324	4.3243e-20	1.06016e-19	19.3641	Positive PWAS beta	610	Increasing
Figure 4	a-d	F4_loess_curves	Age-grid LOESS fitted protein trajectories.	figure_source	figure9_metscore2_protein_loess_curves_source.tsv	1	ninj1	68.5167	0.0870543	36023	30	ok	NINJ1	0.0419324	4.3243e-20	1.06016e-19	19.3641	Positive PWAS beta	610	Increasing
Figure 4	a-d	F4_loess_curves	Age-grid LOESS fitted protein trajectories.	figure_source	figure9_metscore2_protein_loess_curves_source.tsv	1	ninj1	69	0.0917187	36023	30	ok	NINJ1	0.0419324	4.3243e-20	1.06016e-19	19.3641	Positive PWAS beta	610	Increasing
Figure 4	a-d	F4_loess_curves	Age-grid LOESS fitted protein trajectories.	figure_source	figure9_metscore2_protein_loess_curves_source.tsv	1	nit2	40	-0.0936664	32167	30	ok	NIT2	0.0308364	2.23884e-11	4.6985e-11	10.65	Positive PWAS beta	610	Increasing
Figure 4	a-d	F4_loess_curves	Age-grid LOESS fitted protein trajectories.	figure_source	figure9_metscore2_protein_loess_curves_source.tsv	1	nit2	40.4833	-0.0918206	32167	30	ok	NIT2	0.0308364	2.23884e-11	4.6985e-11	10.65	Positive PWAS beta	610	Increasing
Figure 4	a-d	F4_loess_curves	Age-grid LOESS fitted protein trajectories.	figure_source	figure9_metscore2_protein_loess_curves_source.tsv	1	nit2	40.9667	-0.0898038	32167	30	ok	NIT2	0.0308364	2.23884e-11	4.6985e-11	10.65	Positive PWAS beta	610	Increasing
Figure 4	a-d	F4_loess_curves	Age-grid LOESS fitted protein trajectories.	figure_source	figure9_metscore2_protein_loess_curves_source.tsv	1	nit2	41.45	-0.0876189	32167	30	ok	NIT2	0.0308364	2.23884e-11	4.6985e-11	10.65	Positive PWAS beta	610	Increasing
Figure 4	a-d	F4_loess_curves	Age-grid LOESS fitted protein trajectories.	figure_source	figure9_metscore2_protein_loess_curves_source.tsv	1	nit2	41.9333	-0.0852684	32167	30	ok	NIT2	0.0308364	2.23884e-11	4.6985e-11	10.65	Positive PWAS beta	610	Increasing
Figure 4	a-d	F4_loess_curves	Age-grid LOESS fitted protein trajectories.	figure_source	figure9_metscore2_protein_loess_curves_source.tsv	1	nit2	42.4167	-0.0827569	32167	30	ok	NIT2	0.0308364	2.23884e-11	4.6985e-11	10.65	Positive PWAS beta	610	Increasing
Figure 4	a-d	F4_loess_curves	Age-grid LOESS fitted protein trajectories.	figure_source	figure9_metscore2_protein_loess_curves_source.tsv	1	nit2	42.9	-0.0800979	32167	30	ok	NIT2	0.0308364	2.23884e-11	4.6985e-11	10.65	Positive PWAS beta	610	Increasing
Figure 4	a-d	F4_loess_curves	Age-grid LOESS fitted protein trajectories.	figure_source	figure9_metscore2_protein_loess_curves_source.tsv	1	nit2	43.3833	-0.0773066	32167	30	ok	NIT2	0.0308364	2.23884e-11	4.6985e-11	10.65	Positive PWAS beta	610	Increasing
Figure 4	a-d	F4_loess_curves	Age-grid LOESS fitted protein trajectories.	figure_source	figure9_metscore2_protein_loess_curves_source.tsv	1	nit2	43.8667	-0.0743905	32167	30	ok	NIT2	0.0308364	2.23884e-11	4.6985e-11	10.65	Positive PWAS beta	610	Increasing
Figure 4	a-d	F4_loess_curves	Age-grid LOESS fitted protein trajectories.	figure_source	figure9_metscore2_protein_loess_curves_source.tsv	1	nit2	44.35	-0.0713527	32167	30	ok	NIT2	0.0308364	2.23884e-11	4.6985e-11	10.65	Positive PWAS beta	610	Increasing
Figure 4	a-d	F4_loess_curves	Age-grid LOESS fitted protein trajectories.	figure_source	figure9_metscore2_protein_loess_curves_source.tsv	1	nit2	44.8333	-0.068193	32167	30	ok	NIT2	0.0308364	2.23884e-11	4.6985e-11	10.65	Positive PWAS beta	610	Increasing
Figure 4	a-d	F4_loess_curves	Age-grid LOESS fitted protein trajectories.	figure_source	figure9_metscore2_protein_loess_curves_source.tsv	1	nit2	45.3167	-0.0649086	32167	30	ok	NIT2	0.0308364	2.23884e-11	4.6985e-11	10.65	Positive PWAS beta	610	Increasing
Figure 4	a-d	F4_loess_curves	Age-grid LOESS fitted protein trajectories.	figure_source	figure9_metscore2_protein_loess_curves_source.tsv	1	nit2	45.8	-0.061494	32167	30	ok	NIT2	0.0308364	2.23884e-11	4.6985e-11	10.65	Positive PWAS beta	610	Increasing
Figure 4	a-d	F4_loess_curves	Age-grid LOESS fitted protein trajectories.	figure_source	figure9_metscore2_protein_loess_curves_source.tsv	1	nit2	46.2833	-0.0579405	32167	30	ok	NIT2	0.0308364	2.23884e-11	4.6985e-11	10.65	Positive PWAS beta	610	Increasing
Figure 4	a-d	F4_loess_curves	Age-grid LOESS fitted protein trajectories.	figure_source	figure9_metscore2_protein_loess_curves_source.tsv	1	nit2	46.7667	-0.0542384	32167	30	ok	NIT2	0.0308364	2.23884e-11	4.6985e-11	10.65	Positive PWAS beta	610	Increasing
Figure 4	a-d	F4_loess_curves	Age-grid LOESS fitted protein trajectories.	figure_source	figure9_metscore2_protein_loess_curves_source.tsv	1	nit2	47.25	-0.0503767	32167	30	ok	NIT2	0.0308364	2.23884e-11	4.6985e-11	10.65	Positive PWAS beta	610	Increasing
Figure 4	a-d	F4_loess_curves	Age-grid LOESS fitted protein trajectories.	figure_source	figure9_metscore2_protein_loess_curves_source.tsv	1	nit2	47.7333	-0.0463441	32167	30	ok	NIT2	0.0308364	2.23884e-11	4.6985e-11	10.65	Positive PWAS beta	610	Increasing
Figure 4	a-d	F4_loess_curves	Age-grid LOESS fitted protein trajectories.	figure_source	figure9_metscore2_protein_loess_curves_source.tsv	1	nit2	48.2167	-0.042129	32167	30	ok	NIT2	0.0308364	2.23884e-11	4.6985e-11	10.65	Positive PWAS beta	610	Increasing
Figure 4	a-d	F4_loess_curves	Age-grid LOESS fitted protein trajectories.	figure_source	figure9_metscore2_protein_loess_curves_source.tsv	1	nit2	48.7	-0.0377133	32167	30	ok	NIT2	0.0308364	2.23884e-11	4.6985e-11	10.65	Positive PWAS beta	610	Increasing
Figure 4	a-d	F4_loess_curves	Age-grid LOESS fitted protein trajectories.	figure_source	figure9_metscore2_protein_loess_curves_source.tsv	1	nit2	49.1833	-0.033072	32167	30	ok	NIT2	0.0308364	2.23884e-11	4.6985e-11	10.65	Positive PWAS beta	610	Increasing
Figure 4	a-d	F4_loess_curves	Age-grid LOESS fitted protein trajectories.	figure_source	figure9_metscore2_protein_loess_curves_source.tsv	1	nit2	49.6667	-0.0281823	32167	30	ok	NIT2	0.0308364	2.23884e-11	4.6985e-11	10.65	Positive PWAS beta	610	Increasing
Figure 4	a-d	F4_loess_curves	Age-grid LOESS fitted protein trajectories.	figure_source	figure9_metscore2_protein_loess_curves_source.tsv	1	nit2	50.15	-0.0230961	32167	30	ok	NIT2	0.0308364	2.23884e-11	4.6985e-11	10.65	Positive PWAS beta	610	Increasing
Figure 4	a-d	F4_loess_curves	Age-grid LOESS fitted protein trajectories.	figure_source	figure9_metscore2_protein_loess_curves_source.tsv	1	nit2	50.6333	-0.01819	32167	30	ok	NIT2	0.0308364	2.23884e-11	4.6985e-11	10.65	Positive PWAS beta	610	Increasing
Figure 4	a-d	F4_loess_curves	Age-grid LOESS fitted protein trajectories.	figure_source	figure9_metscore2_protein_loess_curves_source.tsv	1	nit2	51.1167	-0.0134253	32167	30	ok	NIT2	0.0308364	2.23884e-11	4.6985e-11	10.65	Positive PWAS beta	610	Increasing
Figure 4	a-d	F4_loess_curves	Age-grid LOESS fitted protein trajectories.	figure_source	figure9_metscore2_protein_loess_curves_source.tsv	1	nit2	51.6	-0.00911947	32167	30	ok	NIT2	0.0308364	2.23884e-11	4.6985e-11	10.65	Positive PWAS beta	610	Increasing
Figure 4	a-d	F4_loess_curves	Age-grid LOESS fitted protein trajectories.	figure_source	figure9_metscore2_protein_loess_curves_source.tsv	1	nit2	52.0833	-0.00464873	32167	30	ok	NIT2	0.0308364	2.23884e-11	4.6985e-11	10.65	Positive PWAS beta	610	Increasing
Figure 4	a-d	F4_loess_curves	Age-grid LOESS fitted protein trajectories.	figure_source	figure9_metscore2_protein_loess_curves_source.tsv	1	nit2	52.5667	-0.00110547	32167	30	ok	NIT2	0.0308364	2.23884e-11	4.6985e-11	10.65	Positive PWAS beta	610	Increasing
Figure 4	a-d	F4_loess_curves	Age-grid LOESS fitted protein trajectories.	figure_source	figure9_metscore2_protein_loess_curves_source.tsv	1	nit2	53.05	0.00292745	32167	30	ok	NIT2	0.0308364	2.23884e-11	4.6985e-11	10.65	Positive PWAS beta	610	Increasing
Figure 4	a-d	F4_loess_curves	Age-grid LOESS fitted protein trajectories.	figure_source	figure9_metscore2_protein_loess_curves_source.tsv	1	nit2	53.5333	0.00684359	32167	30	ok	NIT2	0.0308364	2.23884e-11	4.6985e-11	10.65	Positive PWAS beta	610	Increasing
Figure 4	a-d	F4_loess_curves	Age-grid LOESS fitted protein trajectories.	figure_source	figure9_metscore2_protein_loess_curves_source.tsv	1	nit2	54.0167	0.0104853	32167	30	ok	NIT2	0.0308364	2.23884e-11	4.6985e-11	10.65	Positive PWAS beta	610	Increasing
Figure 4	a-d	F4_loess_curves	Age-grid LOESS fitted protein trajectories.	figure_source	figure9_metscore2_protein_loess_curves_source.tsv	1	nit2	54.5	0.0147748	32167	30	ok	NIT2	0.0308364	2.23884e-11	4.6985e-11	10.65	Positive PWAS beta	610	Increasing
Figure 4	a-d	F4_loess_curves	Age-grid LOESS fitted protein trajectories.	figure_source	figure9_metscore2_protein_loess_curves_source.tsv	1	nit2	54.9833	0.0176585	32167	30	ok	NIT2	0.0308364	2.23884e-11	4.6985e-11	10.65	Positive PWAS beta	610	Increasing
Figure 4	a-d	F4_loess_curves	Age-grid LOESS fitted protein trajectories.	figure_source	figure9_metscore2_protein_loess_curves_source.tsv	1	nit2	55.4667	0.021334	32167	30	ok	NIT2	0.0308364	2.23884e-11	4.6985e-11	10.65	Positive PWAS beta	610	Increasing
Figure 4	a-d	F4_loess_curves	Age-grid LOESS fitted protein trajectories.	figure_source	figure9_metscore2_protein_loess_curves_source.tsv	1	nit2	55.95	0.0229128	32167	30	ok	NIT2	0.0308364	2.23884e-11	4.6985e-11	10.65	Positive PWAS beta	610	Increasing
Figure 4	a-d	F4_loess_curves	Age-grid LOESS fitted protein trajectories.	figure_source	figure9_metscore2_protein_loess_curves_source.tsv	1	nit2	56.4333	0.0249504	32167	30	ok	NIT2	0.0308364	2.23884e-11	4.6985e-11	10.65	Positive PWAS beta	610	Increasing
Figure 4	a-d	F4_loess_curves	Age-grid LOESS fitted protein trajectories.	figure_source	figure9_metscore2_protein_loess_curves_source.tsv	1	nit2	56.9167	0.0251144	32167	30	ok	NIT2	0.0308364	2.23884e-11	4.6985e-11	10.65	Positive PWAS beta	610	Increasing
Figure 4	a-d	F4_loess_curves	Age-grid LOESS fitted protein trajectories.	figure_source	figure9_metscore2_protein_loess_curves_source.tsv	1	nit2	57.4	0.0254991	32167	30	ok	NIT2	0.0308364	2.23884e-11	4.6985e-11	10.65	Positive PWAS beta	610	Increasing
Figure 4	a-d	F4_loess_curves	Age-grid LOESS fitted protein trajectories.	figure_source	figure9_metscore2_protein_loess_curves_source.tsv	1	nit2	57.8833	0.0252094	32167	30	ok	NIT2	0.0308364	2.23884e-11	4.6985e-11	10.65	Positive PWAS beta	610	Increasing
Figure 4	a-d	F4_loess_curves	Age-grid LOESS fitted protein trajectories.	figure_source	figure9_metscore2_protein_loess_curves_source.tsv	1	nit2	58.3667	0.0249948	32167	30	ok	NIT2	0.0308364	2.23884e-11	4.6985e-11	10.65	Positive PWAS beta	610	Increasing
Figure 4	a-d	F4_loess_curves	Age-grid LOESS fitted protein trajectories.	figure_source	figure9_metscore2_protein_loess_curves_source.tsv	1	nit2	58.85	0.0251243	32167	30	ok	NIT2	0.0308364	2.23884e-11	4.6985e-11	10.65	Positive PWAS beta	610	Increasing
Figure 4	a-d	F4_loess_curves	Age-grid LOESS fitted protein trajectories.	figure_source	figure9_metscore2_protein_loess_curves_source.tsv	1	nit2	59.3333	0.0258402	32167	30	ok	NIT2	0.0308364	2.23884e-11	4.6985e-11	10.65	Positive PWAS beta	610	Increasing
Figure 4	a-d	F4_loess_curves	Age-grid LOESS fitted protein trajectories.	figure_source	figure9_metscore2_protein_loess_curves_source.tsv	1	nit2	59.8167	0.026654	32167	30	ok	NIT2	0.0308364	2.23884e-11	4.6985e-11	10.65	Positive PWAS beta	610	Increasing
Figure 4	a-d	F4_loess_curves	Age-grid LOESS fitted protein trajectories.	figure_source	figure9_metscore2_protein_loess_curves_source.tsv	1	nit2	60.3	0.0273479	32167	30	ok	NIT2	0.0308364	2.23884e-11	4.6985e-11	10.65	Positive PWAS beta	610	Increasing
Figure 4	a-d	F4_loess_curves	Age-grid LOESS fitted protein trajectories.	figure_source	figure9_metscore2_protein_loess_curves_source.tsv	1	nit2	60.7833	0.0278557	32167	30	ok	NIT2	0.0308364	2.23884e-11	4.6985e-11	10.65	Positive PWAS beta	610	Increasing
Figure 4	a-d	F4_loess_curves	Age-grid LOESS fitted protein trajectories.	figure_source	figure9_metscore2_protein_loess_curves_source.tsv	1	nit2	61.2667	0.0281654	32167	30	ok	NIT2	0.0308364	2.23884e-11	4.6985e-11	10.65	Positive PWAS beta	610	Increasing
Figure 4	a-d	F4_loess_curves	Age-grid LOESS fitted protein trajectories.	figure_source	figure9_metscore2_protein_loess_curves_source.tsv	1	nit2	61.75	0.028282	32167	30	ok	NIT2	0.0308364	2.23884e-11	4.6985e-11	10.65	Positive PWAS beta	610	Increasing
Figure 4	a-d	F4_loess_curves	Age-grid LOESS fitted protein trajectories.	figure_source	figure9_metscore2_protein_loess_curves_source.tsv	1	nit2	62.2333	0.0282159	32167	30	ok	NIT2	0.0308364	2.23884e-11	4.6985e-11	10.65	Positive PWAS beta	610	Increasing
Figure 4	a-d	F4_loess_curves	Age-grid LOESS fitted protein trajectories.	figure_source	figure9_metscore2_protein_loess_curves_source.tsv	1	nit2	62.7167	0.0279756	32167	30	ok	NIT2	0.0308364	2.23884e-11	4.6985e-11	10.65	Positive PWAS beta	610	Increasing
Figure 4	a-d	F4_loess_curves	Age-grid LOESS fitted protein trajectories.	figure_source	figure9_metscore2_protein_loess_curves_source.tsv	1	nit2	63.2	0.027568	32167	30	ok	NIT2	0.0308364	2.23884e-11	4.6985e-11	10.65	Positive PWAS beta	610	Increasing
Figure 4	a-d	F4_loess_curves	Age-grid LOESS fitted protein trajectories.	figure_source	figure9_metscore2_protein_loess_curves_source.tsv	1	nit2	63.6833	0.0270006	32167	30	ok	NIT2	0.0308364	2.23884e-11	4.6985e-11	10.65	Positive PWAS beta	610	Increasing
Figure 4	a-d	F4_loess_curves	Age-grid LOESS fitted protein trajectories.	figure_source	figure9_metscore2_protein_loess_curves_source.tsv	1	nit2	64.1667	0.0262812	32167	30	ok	NIT2	0.0308364	2.23884e-11	4.6985e-11	10.65	Positive PWAS beta	610	Increasing
Figure 4	a-d	F4_loess_curves	Age-grid LOESS fitted protein trajectories.	figure_source	figure9_metscore2_protein_loess_curves_source.tsv	1	nit2	64.65	0.0254173	32167	30	ok	NIT2	0.0308364	2.23884e-11	4.6985e-11	10.65	Positive PWAS beta	610	Increasing
Figure 4	a-d	F4_loess_curves	Age-grid LOESS fitted protein trajectories.	figure_source	figure9_metscore2_protein_loess_curves_source.tsv	1	nit2	65.1333	0.0244153	32167	30	ok	NIT2	0.0308364	2.23884e-11	4.6985e-11	10.65	Positive PWAS beta	610	Increasing
Figure 4	a-d	F4_loess_curves	Age-grid LOESS fitted protein trajectories.	figure_source	figure9_metscore2_protein_loess_curves_source.tsv	1	nit2	65.6167	0.0232798	32167	30	ok	NIT2	0.0308364	2.23884e-11	4.6985e-11	10.65	Positive PWAS beta	610	Increasing
Figure 4	a-d	F4_loess_curves	Age-grid LOESS fitted protein trajectories.	figure_source	figure9_metscore2_protein_loess_curves_source.tsv	1	nit2	66.1	0.0220132	32167	30	ok	NIT2	0.0308364	2.23884e-11	4.6985e-11	10.65	Positive PWAS beta	610	Increasing
Figure 4	a-d	F4_loess_curves	Age-grid LOESS fitted protein trajectories.	figure_source	figure9_metscore2_protein_loess_curves_source.tsv	1	nit2	66.5833	0.020615	32167	30	ok	NIT2	0.0308364	2.23884e-11	4.6985e-11	10.65	Positive PWAS beta	610	Increasing
Figure 4	a-d	F4_loess_curves	Age-grid LOESS fitted protein trajectories.	figure_source	figure9_metscore2_protein_loess_curves_source.tsv	1	nit2	67.0667	0.0190817	32167	30	ok	NIT2	0.0308364	2.23884e-11	4.6985e-11	10.65	Positive PWAS beta	610	Increasing
Figure 4	a-d	F4_loess_curves	Age-grid LOESS fitted protein trajectories.	figure_source	figure9_metscore2_protein_loess_curves_source.tsv	1	nit2	67.55	0.0174081	32167	30	ok	NIT2	0.0308364	2.23884e-11	4.6985e-11	10.65	Positive PWAS beta	610	Increasing
Figure 4	a-d	F4_loess_curves	Age-grid LOESS fitted protein trajectories.	figure_source	figure9_metscore2_protein_loess_curves_source.tsv	1	nit2	68.0333	0.015588	32167	30	ok	NIT2	0.0308364	2.23884e-11	4.6985e-11	10.65	Positive PWAS beta	610	Increasing
Figure 4	a-d	F4_loess_curves	Age-grid LOESS fitted protein trajectories.	figure_source	figure9_metscore2_protein_loess_curves_source.tsv	1	nit2	68.5167	0.0136152	32167	30	ok	NIT2	0.0308364	2.23884e-11	4.6985e-11	10.65	Positive PWAS beta	610	Increasing
Figure 4	a-d	F4_loess_curves	Age-grid LOESS fitted protein trajectories.	figure_source	figure9_metscore2_protein_loess_curves_source.tsv	1	nit2	69	0.0114851	32167	30	ok	NIT2	0.0308364	2.23884e-11	4.6985e-11	10.65	Positive PWAS beta	610	Increasing
Figure 4	a-d	F4_loess_curves	Age-grid LOESS fitted protein trajectories.	figure_source	figure9_metscore2_protein_loess_curves_source.tsv	1	nomo1	40	-0.22624	36896	30	ok	NOMO1	0.114199	1.75993e-123	1.09386e-122	122.755	Positive PWAS beta	610	Increasing
Figure 4	a-d	F4_loess_curves	Age-grid LOESS fitted protein trajectories.	figure_source	figure9_metscore2_protein_loess_curves_source.tsv	1	nomo1	40.4833	-0.221998	36896	30	ok	NOMO1	0.114199	1.75993e-123	1.09386e-122	122.755	Positive PWAS beta	610	Increasing
Figure 4	a-d	F4_loess_curves	Age-grid LOESS fitted protein trajectories.	figure_source	figure9_metscore2_protein_loess_curves_source.tsv	1	nomo1	40.9667	-0.217485	36896	30	ok	NOMO1	0.114199	1.75993e-123	1.09386e-122	122.755	Positive PWAS beta	610	Increasing
Figure 4	a-d	F4_loess_curves	Age-grid LOESS fitted protein trajectories.	figure_source	figure9_metscore2_protein_loess_curves_source.tsv	1	nomo1	41.45	-0.212696	36896	30	ok	NOMO1	0.114199	1.75993e-123	1.09386e-122	122.755	Positive PWAS beta	610	Increasing
Figure 4	a-d	F4_loess_curves	Age-grid LOESS fitted protein trajectories.	figure_source	figure9_metscore2_protein_loess_curves_source.tsv	1	nomo1	41.9333	-0.207627	36896	30	ok	NOMO1	0.114199	1.75993e-123	1.09386e-122	122.755	Positive PWAS beta	610	Increasing
Figure 4	a-d	F4_loess_curves	Age-grid LOESS fitted protein trajectories.	figure_source	figure9_metscore2_protein_loess_curves_source.tsv	1	nomo1	42.4167	-0.202273	36896	30	ok	NOMO1	0.114199	1.75993e-123	1.09386e-122	122.755	Positive PWAS beta	610	Increasing
Figure 4	a-d	F4_loess_curves	Age-grid LOESS fitted protein trajectories.	figure_source	figure9_metscore2_protein_loess_curves_source.tsv	1	nomo1	42.9	-0.196644	36896	30	ok	NOMO1	0.114199	1.75993e-123	1.09386e-122	122.755	Positive PWAS beta	610	Increasing
Figure 4	a-d	F4_loess_curves	Age-grid LOESS fitted protein trajectories.	figure_source	figure9_metscore2_protein_loess_curves_source.tsv	1	nomo1	43.3833	-0.19075	36896	30	ok	NOMO1	0.114199	1.75993e-123	1.09386e-122	122.755	Positive PWAS beta	610	Increasing
Figure 4	a-d	F4_loess_curves	Age-grid LOESS fitted protein trajectories.	figure_source	figure9_metscore2_protein_loess_curves_source.tsv	1	nomo1	43.8667	-0.184606	36896	30	ok	NOMO1	0.114199	1.75993e-123	1.09386e-122	122.755	Positive PWAS beta	610	Increasing
Figure 4	a-d	F4_loess_curves	Age-grid LOESS fitted protein trajectories.	figure_source	figure9_metscore2_protein_loess_curves_source.tsv	1	nomo1	44.35	-0.178229	36896	30	ok	NOMO1	0.114199	1.75993e-123	1.09386e-122	122.755	Positive PWAS beta	610	Increasing
Figure 4	a-d	F4_loess_curves	Age-grid LOESS fitted protein trajectories.	figure_source	figure9_metscore2_protein_loess_curves_source.tsv	1	nomo1	44.8333	-0.171633	36896	30	ok	NOMO1	0.114199	1.75993e-123	1.09386e-122	122.755	Positive PWAS beta	610	Increasing
Figure 4	a-d	F4_loess_curves	Age-grid LOESS fitted protein trajectories.	figure_source	figure9_metscore2_protein_loess_curves_source.tsv	1	nomo1	45.3167	-0.164837	36896	30	ok	NOMO1	0.114199	1.75993e-123	1.09386e-122	122.755	Positive PWAS beta	610	Increasing
Figure 4	a-d	F4_loess_curves	Age-grid LOESS fitted protein trajectories.	figure_source	figure9_metscore2_protein_loess_curves_source.tsv	1	nomo1	45.8	-0.157855	36896	30	ok	NOMO1	0.114199	1.75993e-123	1.09386e-122	122.755	Positive PWAS beta	610	Increasing
Figure 4	a-d	F4_loess_curves	Age-grid LOESS fitted protein trajectories.	figure_source	figure9_metscore2_protein_loess_curves_source.tsv	1	nomo1	46.2833	-0.150705	36896	30	ok	NOMO1	0.114199	1.75993e-123	1.09386e-122	122.755	Positive PWAS beta	610	Increasing
Figure 4	a-d	F4_loess_curves	Age-grid LOESS fitted protein trajectories.	figure_source	figure9_metscore2_protein_loess_curves_source.tsv	1	nomo1	46.7667	-0.1434	36896	30	ok	NOMO1	0.114199	1.75993e-123	1.09386e-122	122.755	Positive PWAS beta	610	Increasing
Figure 4	a-d	F4_loess_curves	Age-grid LOESS fitted protein trajectories.	figure_source	figure9_metscore2_protein_loess_curves_source.tsv	1	nomo1	47.25	-0.135954	36896	30	ok	NOMO1	0.114199	1.75993e-123	1.09386e-122	122.755	Positive PWAS beta	610	Increasing
Figure 4	a-d	F4_loess_curves	Age-grid LOESS fitted protein trajectories.	figure_source	figure9_metscore2_protein_loess_curves_source.tsv	1	nomo1	47.7333	-0.128371	36896	30	ok	NOMO1	0.114199	1.75993e-123	1.09386e-122	122.755	Positive PWAS beta	610	Increasing
Figure 4	a-d	F4_loess_curves	Age-grid LOESS fitted protein trajectories.	figure_source	figure9_metscore2_protein_loess_curves_source.tsv	1	nomo1	48.2167	-0.120637	36896	30	ok	NOMO1	0.114199	1.75993e-123	1.09386e-122	122.755	Positive PWAS beta	610	Increasing
Figure 4	a-d	F4_loess_curves	Age-grid LOESS fitted protein trajectories.	figure_source	figure9_metscore2_protein_loess_curves_source.tsv	1	nomo1	48.7	-0.112708	36896	30	ok	NOMO1	0.114199	1.75993e-123	1.09386e-122	122.755	Positive PWAS beta	610	Increasing
Figure 4	a-d	F4_loess_curves	Age-grid LOESS fitted protein trajectories.	figure_source	figure9_metscore2_protein_loess_curves_source.tsv	1	nomo1	49.1833	-0.104484	36896	30	ok	NOMO1	0.114199	1.75993e-123	1.09386e-122	122.755	Positive PWAS beta	610	Increasing
Figure 4	a-d	F4_loess_curves	Age-grid LOESS fitted protein trajectories.	figure_source	figure9_metscore2_protein_loess_curves_source.tsv	1	nomo1	49.6667	-0.0957695	36896	30	ok	NOMO1	0.114199	1.75993e-123	1.09386e-122	122.755	Positive PWAS beta	610	Increasing
Figure 4	a-d	F4_loess_curves	Age-grid LOESS fitted protein trajectories.	figure_source	figure9_metscore2_protein_loess_curves_source.tsv	1	nomo1	50.15	-0.0862461	36896	30	ok	NOMO1	0.114199	1.75993e-123	1.09386e-122	122.755	Positive PWAS beta	610	Increasing
Figure 4	a-d	F4_loess_curves	Age-grid LOESS fitted protein trajectories.	figure_source	figure9_metscore2_protein_loess_curves_source.tsv	1	nomo1	50.6333	-0.076151	36896	30	ok	NOMO1	0.114199	1.75993e-123	1.09386e-122	122.755	Positive PWAS beta	610	Increasing
Figure 4	a-d	F4_loess_curves	Age-grid LOESS fitted protein trajectories.	figure_source	figure9_metscore2_protein_loess_curves_source.tsv	1	nomo1	51.1167	-0.0660731	36896	30	ok	NOMO1	0.114199	1.75993e-123	1.09386e-122	122.755	Positive PWAS beta	610	Increasing
Figure 4	a-d	F4_loess_curves	Age-grid LOESS fitted protein trajectories.	figure_source	figure9_metscore2_protein_loess_curves_source.tsv	1	nomo1	51.6	-0.0553084	36896	30	ok	NOMO1	0.114199	1.75993e-123	1.09386e-122	122.755	Positive PWAS beta	610	Increasing
Figure 4	a-d	F4_loess_curves	Age-grid LOESS fitted protein trajectories.	figure_source	figure9_metscore2_protein_loess_curves_source.tsv	1	nomo1	52.0833	-0.0447529	36896	30	ok	NOMO1	0.114199	1.75993e-123	1.09386e-122	122.755	Positive PWAS beta	610	Increasing
Figure 4	a-d	F4_loess_curves	Age-grid LOESS fitted protein trajectories.	figure_source	figure9_metscore2_protein_loess_curves_source.tsv	1	nomo1	52.5667	-0.0344733	36896	30	ok	NOMO1	0.114199	1.75993e-123	1.09386e-122	122.755	Positive PWAS beta	610	Increasing
Figure 4	a-d	F4_loess_curves	Age-grid LOESS fitted protein trajectories.	figure_source	figure9_metscore2_protein_loess_curves_source.tsv	1	nomo1	53.05	-0.0242951	36896	30	ok	NOMO1	0.114199	1.75993e-123	1.09386e-122	122.755	Positive PWAS beta	610	Increasing
Figure 4	a-d	F4_loess_curves	Age-grid LOESS fitted protein trajectories.	figure_source	figure9_metscore2_protein_loess_curves_source.tsv	1	nomo1	53.5333	-0.0147369	36896	30	ok	NOMO1	0.114199	1.75993e-123	1.09386e-122	122.755	Positive PWAS beta	610	Increasing
Figure 4	a-d	F4_loess_curves	Age-grid LOESS fitted protein trajectories.	figure_source	figure9_metscore2_protein_loess_curves_source.tsv	1	nomo1	54.0167	-0.0055834	36896	30	ok	NOMO1	0.114199	1.75993e-123	1.09386e-122	122.755	Positive PWAS beta	610	Increasing
Figure 4	a-d	F4_loess_curves	Age-grid LOESS fitted protein trajectories.	figure_source	figure9_metscore2_protein_loess_curves_source.tsv	1	nomo1	54.5	0.00299973	36896	30	ok	NOMO1	0.114199	1.75993e-123	1.09386e-122	122.755	Positive PWAS beta	610	Increasing
Figure 4	a-d	F4_loess_curves	Age-grid LOESS fitted protein trajectories.	figure_source	figure9_metscore2_protein_loess_curves_source.tsv	1	nomo1	54.9833	0.0106705	36896	30	ok	NOMO1	0.114199	1.75993e-123	1.09386e-122	122.755	Positive PWAS beta	610	Increasing
Figure 4	a-d	F4_loess_curves	Age-grid LOESS fitted protein trajectories.	figure_source	figure9_metscore2_protein_loess_curves_source.tsv	1	nomo1	55.4667	0.0178403	36896	30	ok	NOMO1	0.114199	1.75993e-123	1.09386e-122	122.755	Positive PWAS beta	610	Increasing
Figure 4	a-d	F4_loess_curves	Age-grid LOESS fitted protein trajectories.	figure_source	figure9_metscore2_protein_loess_curves_source.tsv	1	nomo1	55.95	0.0240756	36896	30	ok	NOMO1	0.114199	1.75993e-123	1.09386e-122	122.755	Positive PWAS beta	610	Increasing
Figure 4	a-d	F4_loess_curves	Age-grid LOESS fitted protein trajectories.	figure_source	figure9_metscore2_protein_loess_curves_source.tsv	1	nomo1	56.4333	0.0298529	36896	30	ok	NOMO1	0.114199	1.75993e-123	1.09386e-122	122.755	Positive PWAS beta	610	Increasing
Figure 4	a-d	F4_loess_curves	Age-grid LOESS fitted protein trajectories.	figure_source	figure9_metscore2_protein_loess_curves_source.tsv	1	nomo1	56.9167	0.0351839	36896	30	ok	NOMO1	0.114199	1.75993e-123	1.09386e-122	122.755	Positive PWAS beta	610	Increasing
Figure 4	a-d	F4_loess_curves	Age-grid LOESS fitted protein trajectories.	figure_source	figure9_metscore2_protein_loess_curves_source.tsv	1	nomo1	57.4	0.0403184	36896	30	ok	NOMO1	0.114199	1.75993e-123	1.09386e-122	122.755	Positive PWAS beta	610	Increasing
Figure 4	a-d	F4_loess_curves	Age-grid LOESS fitted protein trajectories.	figure_source	figure9_metscore2_protein_loess_curves_source.tsv	1	nomo1	57.8833	0.0452254	36896	30	ok	NOMO1	0.114199	1.75993e-123	1.09386e-122	122.755	Positive PWAS beta	610	Increasing
Figure 4	a-d	F4_loess_curves	Age-grid LOESS fitted protein trajectories.	figure_source	figure9_metscore2_protein_loess_curves_source.tsv	1	nomo1	58.3667	0.0503119	36896	30	ok	NOMO1	0.114199	1.75993e-123	1.09386e-122	122.755	Positive PWAS beta	610	Increasing
Figure 4	a-d	F4_loess_curves	Age-grid LOESS fitted protein trajectories.	figure_source	figure9_metscore2_protein_loess_curves_source.tsv	1	nomo1	58.85	0.055229	36896	30	ok	NOMO1	0.114199	1.75993e-123	1.09386e-122	122.755	Positive PWAS beta	610	Increasing
Figure 4	a-d	F4_loess_curves	Age-grid LOESS fitted protein trajectories.	figure_source	figure9_metscore2_protein_loess_curves_source.tsv	1	nomo1	59.3333	0.0601862	36896	30	ok	NOMO1	0.114199	1.75993e-123	1.09386e-122	122.755	Positive PWAS beta	610	Increasing
Figure 4	a-d	F4_loess_curves	Age-grid LOESS fitted protein trajectories.	figure_source	figure9_metscore2_protein_loess_curves_source.tsv	1	nomo1	59.8167	0.0650427	36896	30	ok	NOMO1	0.114199	1.75993e-123	1.09386e-122	122.755	Positive PWAS beta	610	Increasing
Figure 4	a-d	F4_loess_curves	Age-grid LOESS fitted protein trajectories.	figure_source	figure9_metscore2_protein_loess_curves_source.tsv	1	nomo1	60.3	0.0695519	36896	30	ok	NOMO1	0.114199	1.75993e-123	1.09386e-122	122.755	Positive PWAS beta	610	Increasing
Figure 4	a-d	F4_loess_curves	Age-grid LOESS fitted protein trajectories.	figure_source	figure9_metscore2_protein_loess_curves_source.tsv	1	nomo1	60.7833	0.0736245	36896	30	ok	NOMO1	0.114199	1.75993e-123	1.09386e-122	122.755	Positive PWAS beta	610	Increasing
Figure 4	a-d	F4_loess_curves	Age-grid LOESS fitted protein trajectories.	figure_source	figure9_metscore2_protein_loess_curves_source.tsv	1	nomo1	61.2667	0.0772345	36896	30	ok	NOMO1	0.114199	1.75993e-123	1.09386e-122	122.755	Positive PWAS beta	610	Increasing
Figure 4	a-d	F4_loess_curves	Age-grid LOESS fitted protein trajectories.	figure_source	figure9_metscore2_protein_loess_curves_source.tsv	1	nomo1	61.75	0.0803828	36896	30	ok	NOMO1	0.114199	1.75993e-123	1.09386e-122	122.755	Positive PWAS beta	610	Increasing
Figure 4	a-d	F4_loess_curves	Age-grid LOESS fitted protein trajectories.	figure_source	figure9_metscore2_protein_loess_curves_source.tsv	1	nomo1	62.2333	0.0830804	36896	30	ok	NOMO1	0.114199	1.75993e-123	1.09386e-122	122.755	Positive PWAS beta	610	Increasing
Figure 4	a-d	F4_loess_curves	Age-grid LOESS fitted protein trajectories.	figure_source	figure9_metscore2_protein_loess_curves_source.tsv	1	nomo1	62.7167	0.0853399	36896	30	ok	NOMO1	0.114199	1.75993e-123	1.09386e-122	122.755	Positive PWAS beta	610	Increasing
Figure 4	a-d	F4_loess_curves	Age-grid LOESS fitted protein trajectories.	figure_source	figure9_metscore2_protein_loess_curves_source.tsv	1	nomo1	63.2	0.0871731	36896	30	ok	NOMO1	0.114199	1.75993e-123	1.09386e-122	122.755	Positive PWAS beta	610	Increasing
Figure 4	a-d	F4_loess_curves	Age-grid LOESS fitted protein trajectories.	figure_source	figure9_metscore2_protein_loess_curves_source.tsv	1	nomo1	63.6833	0.0885915	36896	30	ok	NOMO1	0.114199	1.75993e-123	1.09386e-122	122.755	Positive PWAS beta	610	Increasing
Figure 4	a-d	F4_loess_curves	Age-grid LOESS fitted protein trajectories.	figure_source	figure9_metscore2_protein_loess_curves_source.tsv	1	nomo1	64.1667	0.0896052	36896	30	ok	NOMO1	0.114199	1.75993e-123	1.09386e-122	122.755	Positive PWAS beta	610	Increasing
Figure 4	a-d	F4_loess_curves	Age-grid LOESS fitted protein trajectories.	figure_source	figure9_metscore2_protein_loess_curves_source.tsv	1	nomo1	64.65	0.0902227	36896	30	ok	NOMO1	0.114199	1.75993e-123	1.09386e-122	122.755	Positive PWAS beta	610	Increasing
Figure 4	a-d	F4_loess_curves	Age-grid LOESS fitted protein trajectories.	figure_source	figure9_metscore2_protein_loess_curves_source.tsv	1	nomo1	65.1333	0.0904505	36896	30	ok	NOMO1	0.114199	1.75993e-123	1.09386e-122	122.755	Positive PWAS beta	610	Increasing
Figure 4	a-d	F4_loess_curves	Age-grid LOESS fitted protein trajectories.	figure_source	figure9_metscore2_protein_loess_curves_source.tsv	1	nomo1	65.6167	0.0902931	36896	30	ok	NOMO1	0.114199	1.75993e-123	1.09386e-122	122.755	Positive PWAS beta	610	Increasing
Figure 4	a-d	F4_loess_curves	Age-grid LOESS fitted protein trajectories.	figure_source	figure9_metscore2_protein_loess_curves_source.tsv	1	nomo1	66.1	0.0897528	36896	30	ok	NOMO1	0.114199	1.75993e-123	1.09386e-122	122.755	Positive PWAS beta	610	Increasing
Figure 4	a-d	F4_loess_curves	Age-grid LOESS fitted protein trajectories.	figure_source	figure9_metscore2_protein_loess_curves_source.tsv	1	nomo1	66.5833	0.0888303	36896	30	ok	NOMO1	0.114199	1.75993e-123	1.09386e-122	122.755	Positive PWAS beta	610	Increasing
Figure 4	a-d	F4_loess_curves	Age-grid LOESS fitted protein trajectories.	figure_source	figure9_metscore2_protein_loess_curves_source.tsv	1	nomo1	67.0667	0.0875253	36896	30	ok	NOMO1	0.114199	1.75993e-123	1.09386e-122	122.755	Positive PWAS beta	610	Increasing
Figure 4	a-d	F4_loess_curves	Age-grid LOESS fitted protein trajectories.	figure_source	figure9_metscore2_protein_loess_curves_source.tsv	1	nomo1	67.55	0.0858353	36896	30	ok	NOMO1	0.114199	1.75993e-123	1.09386e-122	122.755	Positive PWAS beta	610	Increasing
Figure 4	a-d	F4_loess_curves	Age-grid LOESS fitted protein trajectories.	figure_source	figure9_metscore2_protein_loess_curves_source.tsv	1	nomo1	68.0333	0.0837554	36896	30	ok	NOMO1	0.114199	1.75993e-123	1.09386e-122	122.755	Positive PWAS beta	610	Increasing
Figure 4	a-d	F4_loess_curves	Age-grid LOESS fitted protein trajectories.	figure_source	figure9_metscore2_protein_loess_curves_source.tsv	1	nomo1	68.5167	0.0812793	36896	30	ok	NOMO1	0.114199	1.75993e-123	1.09386e-122	122.755	Positive PWAS beta	610	Increasing
Figure 4	a-d	F4_loess_curves	Age-grid LOESS fitted protein trajectories.	figure_source	figure9_metscore2_protein_loess_curves_source.tsv	1	nomo1	69	0.0784001	36896	30	ok	NOMO1	0.114199	1.75993e-123	1.09386e-122	122.755	Positive PWAS beta	610	Increasing
Figure 4	a-d	F4_loess_curves	Age-grid LOESS fitted protein trajectories.	figure_source	figure9_metscore2_protein_loess_curves_source.tsv	1	nos2	40	-0.0650609	31246	30	ok	NOS2	0.0534361	1.38187e-31	4.07296e-31	30.8595	Positive PWAS beta	610	Increasing
Figure 4	a-d	F4_loess_curves	Age-grid LOESS fitted protein trajectories.	figure_source	figure9_metscore2_protein_loess_curves_source.tsv	1	nos2	40.4833	-0.0654214	31246	30	ok	NOS2	0.0534361	1.38187e-31	4.07296e-31	30.8595	Positive PWAS beta	610	Increasing
Figure 4	a-d	F4_loess_curves	Age-grid LOESS fitted protein trajectories.	figure_source	figure9_metscore2_protein_loess_curves_source.tsv	1	nos2	40.9667	-0.0654568	31246	30	ok	NOS2	0.0534361	1.38187e-31	4.07296e-31	30.8595	Positive PWAS beta	610	Increasing
Figure 4	a-d	F4_loess_curves	Age-grid LOESS fitted protein trajectories.	figure_source	figure9_metscore2_protein_loess_curves_source.tsv	1	nos2	41.45	-0.0651812	31246	30	ok	NOS2	0.0534361	1.38187e-31	4.07296e-31	30.8595	Positive PWAS beta	610	Increasing
Figure 4	a-d	F4_loess_curves	Age-grid LOESS fitted protein trajectories.	figure_source	figure9_metscore2_protein_loess_curves_source.tsv	1	nos2	41.9333	-0.0646119	31246	30	ok	NOS2	0.0534361	1.38187e-31	4.07296e-31	30.8595	Positive PWAS beta	610	Increasing
Figure 4	a-d	F4_loess_curves	Age-grid LOESS fitted protein trajectories.	figure_source	figure9_metscore2_protein_loess_curves_source.tsv	1	nos2	42.4167	-0.0637674	31246	30	ok	NOS2	0.0534361	1.38187e-31	4.07296e-31	30.8595	Positive PWAS beta	610	Increasing
Figure 4	a-d	F4_loess_curves	Age-grid LOESS fitted protein trajectories.	figure_source	figure9_metscore2_protein_loess_curves_source.tsv	1	nos2	42.9	-0.0626673	31246	30	ok	NOS2	0.0534361	1.38187e-31	4.07296e-31	30.8595	Positive PWAS beta	610	Increasing
Figure 4	a-d	F4_loess_curves	Age-grid LOESS fitted protein trajectories.	figure_source	figure9_metscore2_protein_loess_curves_source.tsv	1	nos2	43.3833	-0.0613318	31246	30	ok	NOS2	0.0534361	1.38187e-31	4.07296e-31	30.8595	Positive PWAS beta	610	Increasing
Figure 4	a-d	F4_loess_curves	Age-grid LOESS fitted protein trajectories.	figure_source	figure9_metscore2_protein_loess_curves_source.tsv	1	nos2	43.8667	-0.0597807	31246	30	ok	NOS2	0.0534361	1.38187e-31	4.07296e-31	30.8595	Positive PWAS beta	610	Increasing
Figure 4	a-d	F4_loess_curves	Age-grid LOESS fitted protein trajectories.	figure_source	figure9_metscore2_protein_loess_curves_source.tsv	1	nos2	44.35	-0.0580332	31246	30	ok	NOS2	0.0534361	1.38187e-31	4.07296e-31	30.8595	Positive PWAS beta	610	Increasing
Figure 4	a-d	F4_loess_curves	Age-grid LOESS fitted protein trajectories.	figure_source	figure9_metscore2_protein_loess_curves_source.tsv	1	nos2	44.8333	-0.0561067	31246	30	ok	NOS2	0.0534361	1.38187e-31	4.07296e-31	30.8595	Positive PWAS beta	610	Increasing
Figure 4	a-d	F4_loess_curves	Age-grid LOESS fitted protein trajectories.	figure_source	figure9_metscore2_protein_loess_curves_source.tsv	1	nos2	45.3167	-0.0540162	31246	30	ok	NOS2	0.0534361	1.38187e-31	4.07296e-31	30.8595	Positive PWAS beta	610	Increasing
Figure 4	a-d	F4_loess_curves	Age-grid LOESS fitted protein trajectories.	figure_source	figure9_metscore2_protein_loess_curves_source.tsv	1	nos2	45.8	-0.0517716	31246	30	ok	NOS2	0.0534361	1.38187e-31	4.07296e-31	30.8595	Positive PWAS beta	610	Increasing
Figure 4	a-d	F4_loess_curves	Age-grid LOESS fitted protein trajectories.	figure_source	figure9_metscore2_protein_loess_curves_source.tsv	1	nos2	46.2833	-0.0493772	31246	30	ok	NOS2	0.0534361	1.38187e-31	4.07296e-31	30.8595	Positive PWAS beta	610	Increasing
Figure 4	a-d	F4_loess_curves	Age-grid LOESS fitted protein trajectories.	figure_source	figure9_metscore2_protein_loess_curves_source.tsv	1	nos2	46.7667	-0.0468318	31246	30	ok	NOS2	0.0534361	1.38187e-31	4.07296e-31	30.8595	Positive PWAS beta	610	Increasing
Figure 4	a-d	F4_loess_curves	Age-grid LOESS fitted protein trajectories.	figure_source	figure9_metscore2_protein_loess_curves_source.tsv	1	nos2	47.25	-0.0441269	31246	30	ok	NOS2	0.0534361	1.38187e-31	4.07296e-31	30.8595	Positive PWAS beta	610	Increasing
Figure 4	a-d	F4_loess_curves	Age-grid LOESS fitted protein trajectories.	figure_source	figure9_metscore2_protein_loess_curves_source.tsv	1	nos2	47.7333	-0.0412423	31246	30	ok	NOS2	0.0534361	1.38187e-31	4.07296e-31	30.8595	Positive PWAS beta	610	Increasing
Figure 4	a-d	F4_loess_curves	Age-grid LOESS fitted protein trajectories.	figure_source	figure9_metscore2_protein_loess_curves_source.tsv	1	nos2	48.2167	-0.0381414	31246	30	ok	NOS2	0.0534361	1.38187e-31	4.07296e-31	30.8595	Positive PWAS beta	610	Increasing
Figure 4	a-d	F4_loess_curves	Age-grid LOESS fitted protein trajectories.	figure_source	figure9_metscore2_protein_loess_curves_source.tsv	1	nos2	48.7	-0.0347611	31246	30	ok	NOS2	0.0534361	1.38187e-31	4.07296e-31	30.8595	Positive PWAS beta	610	Increasing
Figure 4	a-d	F4_loess_curves	Age-grid LOESS fitted protein trajectories.	figure_source	figure9_metscore2_protein_loess_curves_source.tsv	1	nos2	49.1833	-0.0310054	31246	30	ok	NOS2	0.0534361	1.38187e-31	4.07296e-31	30.8595	Positive PWAS beta	610	Increasing
Figure 4	a-d	F4_loess_curves	Age-grid LOESS fitted protein trajectories.	figure_source	figure9_metscore2_protein_loess_curves_source.tsv	1	nos2	49.6667	-0.0267734	31246	30	ok	NOS2	0.0534361	1.38187e-31	4.07296e-31	30.8595	Positive PWAS beta	610	Increasing
Figure 4	a-d	F4_loess_curves	Age-grid LOESS fitted protein trajectories.	figure_source	figure9_metscore2_protein_loess_curves_source.tsv	1	nos2	50.15	-0.022072	31246	30	ok	NOS2	0.0534361	1.38187e-31	4.07296e-31	30.8595	Positive PWAS beta	610	Increasing
Figure 4	a-d	F4_loess_curves	Age-grid LOESS fitted protein trajectories.	figure_source	figure9_metscore2_protein_loess_curves_source.tsv	1	nos2	50.6333	-0.0179021	31246	30	ok	NOS2	0.0534361	1.38187e-31	4.07296e-31	30.8595	Positive PWAS beta	610	Increasing
Figure 4	a-d	F4_loess_curves	Age-grid LOESS fitted protein trajectories.	figure_source	figure9_metscore2_protein_loess_curves_source.tsv	1	nos2	51.1167	-0.0149239	31246	30	ok	NOS2	0.0534361	1.38187e-31	4.07296e-31	30.8595	Positive PWAS beta	610	Increasing
Figure 4	a-d	F4_loess_curves	Age-grid LOESS fitted protein trajectories.	figure_source	figure9_metscore2_protein_loess_curves_source.tsv	1	nos2	51.6	-0.0111041	31246	30	ok	NOS2	0.0534361	1.38187e-31	4.07296e-31	30.8595	Positive PWAS beta	610	Increasing
Figure 4	a-d	F4_loess_curves	Age-grid LOESS fitted protein trajectories.	figure_source	figure9_metscore2_protein_loess_curves_source.tsv	1	nos2	52.0833	-0.00837765	31246	30	ok	NOS2	0.0534361	1.38187e-31	4.07296e-31	30.8595	Positive PWAS beta	610	Increasing
Figure 4	a-d	F4_loess_curves	Age-grid LOESS fitted protein trajectories.	figure_source	figure9_metscore2_protein_loess_curves_source.tsv	1	nos2	52.5667	-0.00518369	31246	30	ok	NOS2	0.0534361	1.38187e-31	4.07296e-31	30.8595	Positive PWAS beta	610	Increasing
Figure 4	a-d	F4_loess_curves	Age-grid LOESS fitted protein trajectories.	figure_source	figure9_metscore2_protein_loess_curves_source.tsv	1	nos2	53.05	-0.00208912	31246	30	ok	NOS2	0.0534361	1.38187e-31	4.07296e-31	30.8595	Positive PWAS beta	610	Increasing
Figure 4	a-d	F4_loess_curves	Age-grid LOESS fitted protein trajectories.	figure_source	figure9_metscore2_protein_loess_curves_source.tsv	1	nos2	53.5333	0.000270993	31246	30	ok	NOS2	0.0534361	1.38187e-31	4.07296e-31	30.8595	Positive PWAS beta	610	Increasing
Figure 4	a-d	F4_loess_curves	Age-grid LOESS fitted protein trajectories.	figure_source	figure9_metscore2_protein_loess_curves_source.tsv	1	nos2	54.0167	0.00393033	31246	30	ok	NOS2	0.0534361	1.38187e-31	4.07296e-31	30.8595	Positive PWAS beta	610	Increasing
Figure 4	a-d	F4_loess_curves	Age-grid LOESS fitted protein trajectories.	figure_source	figure9_metscore2_protein_loess_curves_source.tsv	1	nos2	54.5	0.00545023	31246	30	ok	NOS2	0.0534361	1.38187e-31	4.07296e-31	30.8595	Positive PWAS beta	610	Increasing
Figure 4	a-d	F4_loess_curves	Age-grid LOESS fitted protein trajectories.	figure_source	figure9_metscore2_protein_loess_curves_source.tsv	1	nos2	54.9833	0.00965084	31246	30	ok	NOS2	0.0534361	1.38187e-31	4.07296e-31	30.8595	Positive PWAS beta	610	Increasing
Figure 4	a-d	F4_loess_curves	Age-grid LOESS fitted protein trajectories.	figure_source	figure9_metscore2_protein_loess_curves_source.tsv	1	nos2	55.4667	0.0109691	31246	30	ok	NOS2	0.0534361	1.38187e-31	4.07296e-31	30.8595	Positive PWAS beta	610	Increasing
Figure 4	a-d	F4_loess_curves	Age-grid LOESS fitted protein trajectories.	figure_source	figure9_metscore2_protein_loess_curves_source.tsv	1	nos2	55.95	0.0146754	31246	30	ok	NOS2	0.0534361	1.38187e-31	4.07296e-31	30.8595	Positive PWAS beta	610	Increasing
Figure 4	a-d	F4_loess_curves	Age-grid LOESS fitted protein trajectories.	figure_source	figure9_metscore2_protein_loess_curves_source.tsv	1	nos2	56.4333	0.016173	31246	30	ok	NOS2	0.0534361	1.38187e-31	4.07296e-31	30.8595	Positive PWAS beta	610	Increasing
Figure 4	a-d	F4_loess_curves	Age-grid LOESS fitted protein trajectories.	figure_source	figure9_metscore2_protein_loess_curves_source.tsv	1	nos2	56.9167	0.0184948	31246	30	ok	NOS2	0.0534361	1.38187e-31	4.07296e-31	30.8595	Positive PWAS beta	610	Increasing
Figure 4	a-d	F4_loess_curves	Age-grid LOESS fitted protein trajectories.	figure_source	figure9_metscore2_protein_loess_curves_source.tsv	1	nos2	57.4	0.0203485	31246	30	ok	NOS2	0.0534361	1.38187e-31	4.07296e-31	30.8595	Positive PWAS beta	610	Increasing
Figure 4	a-d	F4_loess_curves	Age-grid LOESS fitted protein trajectories.	figure_source	figure9_metscore2_protein_loess_curves_source.tsv	1	nos2	57.8833	0.0216183	31246	30	ok	NOS2	0.0534361	1.38187e-31	4.07296e-31	30.8595	Positive PWAS beta	610	Increasing
Figure 4	a-d	F4_loess_curves	Age-grid LOESS fitted protein trajectories.	figure_source	figure9_metscore2_protein_loess_curves_source.tsv	1	nos2	58.3667	0.0237189	31246	30	ok	NOS2	0.0534361	1.38187e-31	4.07296e-31	30.8595	Positive PWAS beta	610	Increasing
Figure 4	a-d	F4_loess_curves	Age-grid LOESS fitted protein trajectories.	figure_source	figure9_metscore2_protein_loess_curves_source.tsv	1	nos2	58.85	0.0245219	31246	30	ok	NOS2	0.0534361	1.38187e-31	4.07296e-31	30.8595	Positive PWAS beta	610	Increasing
Figure 4	a-d	F4_loess_curves	Age-grid LOESS fitted protein trajectories.	figure_source	figure9_metscore2_protein_loess_curves_source.tsv	1	nos2	59.3333	0.0247216	31246	30	ok	NOS2	0.0534361	1.38187e-31	4.07296e-31	30.8595	Positive PWAS beta	610	Increasing
Figure 4	a-d	F4_loess_curves	Age-grid LOESS fitted protein trajectories.	figure_source	figure9_metscore2_protein_loess_curves_source.tsv	1	nos2	59.8167	0.0252396	31246	30	ok	NOS2	0.0534361	1.38187e-31	4.07296e-31	30.8595	Positive PWAS beta	610	Increasing
Figure 4	a-d	F4_loess_curves	Age-grid LOESS fitted protein trajectories.	figure_source	figure9_metscore2_protein_loess_curves_source.tsv	1	nos2	60.3	0.025877	31246	30	ok	NOS2	0.0534361	1.38187e-31	4.07296e-31	30.8595	Positive PWAS beta	610	Increasing
Figure 4	a-d	F4_loess_curves	Age-grid LOESS fitted protein trajectories.	figure_source	figure9_metscore2_protein_loess_curves_source.tsv	1	nos2	60.7833	0.0264819	31246	30	ok	NOS2	0.0534361	1.38187e-31	4.07296e-31	30.8595	Positive PWAS beta	610	Increasing
Figure 4	a-d	F4_loess_curves	Age-grid LOESS fitted protein trajectories.	figure_source	figure9_metscore2_protein_loess_curves_source.tsv	1	nos2	61.2667	0.0269681	31246	30	ok	NOS2	0.0534361	1.38187e-31	4.07296e-31	30.8595	Positive PWAS beta	610	Increasing
Figure 4	a-d	F4_loess_curves	Age-grid LOESS fitted protein trajectories.	figure_source	figure9_metscore2_protein_loess_curves_source.tsv	1	nos2	61.75	0.02728	31246	30	ok	NOS2	0.0534361	1.38187e-31	4.07296e-31	30.8595	Positive PWAS beta	610	Increasing
Figure 4	a-d	F4_loess_curves	Age-grid LOESS fitted protein trajectories.	figure_source	figure9_metscore2_protein_loess_curves_source.tsv	1	nos2	62.2333	0.0273804	31246	30	ok	NOS2	0.0534361	1.38187e-31	4.07296e-31	30.8595	Positive PWAS beta	610	Increasing
Figure 4	a-d	F4_loess_curves	Age-grid LOESS fitted protein trajectories.	figure_source	figure9_metscore2_protein_loess_curves_source.tsv	1	nos2	62.7167	0.0272509	31246	30	ok	NOS2	0.0534361	1.38187e-31	4.07296e-31	30.8595	Positive PWAS beta	610	Increasing
Figure 4	a-d	F4_loess_curves	Age-grid LOESS fitted protein trajectories.	figure_source	figure9_metscore2_protein_loess_curves_source.tsv	1	nos2	63.2	0.0268852	31246	30	ok	NOS2	0.0534361	1.38187e-31	4.07296e-31	30.8595	Positive PWAS beta	610	Increasing
Figure 4	a-d	F4_loess_curves	Age-grid LOESS fitted protein trajectories.	figure_source	figure9_metscore2_protein_loess_curves_source.tsv	1	nos2	63.6833	0.0262834	31246	30	ok	NOS2	0.0534361	1.38187e-31	4.07296e-31	30.8595	Positive PWAS beta	610	Increasing
Figure 4	a-d	F4_loess_curves	Age-grid LOESS fitted protein trajectories.	figure_source	figure9_metscore2_protein_loess_curves_source.tsv	1	nos2	64.1667	0.0254501	31246	30	ok	NOS2	0.0534361	1.38187e-31	4.07296e-31	30.8595	Positive PWAS beta	610	Increasing
Figure 4	a-d	F4_loess_curves	Age-grid LOESS fitted protein trajectories.	figure_source	figure9_metscore2_protein_loess_curves_source.tsv	1	nos2	64.65	0.0243944	31246	30	ok	NOS2	0.0534361	1.38187e-31	4.07296e-31	30.8595	Positive PWAS beta	610	Increasing
Figure 4	a-d	F4_loess_curves	Age-grid LOESS fitted protein trajectories.	figure_source	figure9_metscore2_protein_loess_curves_source.tsv	1	nos2	65.1333	0.0231285	31246	30	ok	NOS2	0.0534361	1.38187e-31	4.07296e-31	30.8595	Positive PWAS beta	610	Increasing
Figure 4	a-d	F4_loess_curves	Age-grid LOESS fitted protein trajectories.	figure_source	figure9_metscore2_protein_loess_curves_source.tsv	1	nos2	65.6167	0.0216655	31246	30	ok	NOS2	0.0534361	1.38187e-31	4.07296e-31	30.8595	Positive PWAS beta	610	Increasing
Figure 4	a-d	F4_loess_curves	Age-grid LOESS fitted protein trajectories.	figure_source	figure9_metscore2_protein_loess_curves_source.tsv	1	nos2	66.1	0.0200194	31246	30	ok	NOS2	0.0534361	1.38187e-31	4.07296e-31	30.8595	Positive PWAS beta	610	Increasing
Figure 4	a-d	F4_loess_curves	Age-grid LOESS fitted protein trajectories.	figure_source	figure9_metscore2_protein_loess_curves_source.tsv	1	nos2	66.5833	0.0182019	31246	30	ok	NOS2	0.0534361	1.38187e-31	4.07296e-31	30.8595	Positive PWAS beta	610	Increasing
Figure 4	a-d	F4_loess_curves	Age-grid LOESS fitted protein trajectories.	figure_source	figure9_metscore2_protein_loess_curves_source.tsv	1	nos2	67.0667	0.0162217	31246	30	ok	NOS2	0.0534361	1.38187e-31	4.07296e-31	30.8595	Positive PWAS beta	610	Increasing
Figure 4	a-d	F4_loess_curves	Age-grid LOESS fitted protein trajectories.	figure_source	figure9_metscore2_protein_loess_curves_source.tsv	1	nos2	67.55	0.0140857	31246	30	ok	NOS2	0.0534361	1.38187e-31	4.07296e-31	30.8595	Positive PWAS beta	610	Increasing
Figure 4	a-d	F4_loess_curves	Age-grid LOESS fitted protein trajectories.	figure_source	figure9_metscore2_protein_loess_curves_source.tsv	1	nos2	68.0333	0.0117991	31246	30	ok	NOS2	0.0534361	1.38187e-31	4.07296e-31	30.8595	Positive PWAS beta	610	Increasing
Figure 4	a-d	F4_loess_curves	Age-grid LOESS fitted protein trajectories.	figure_source	figure9_metscore2_protein_loess_curves_source.tsv	1	nos2	68.5167	0.00936512	31246	30	ok	NOS2	0.0534361	1.38187e-31	4.07296e-31	30.8595	Positive PWAS beta	610	Increasing
Figure 4	a-d	F4_loess_curves	Age-grid LOESS fitted protein trajectories.	figure_source	figure9_metscore2_protein_loess_curves_source.tsv	1	nos2	69	0.00678363	31246	30	ok	NOS2	0.0534361	1.38187e-31	4.07296e-31	30.8595	Positive PWAS beta	610	Increasing
Figure 4	a-d	F4_loess_curves	Age-grid LOESS fitted protein trajectories.	figure_source	figure9_metscore2_protein_loess_curves_source.tsv	1	notch1	40	-0.0902468	37356	30	ok	NOTCH1	0.0346738	1.75631e-13	3.84936e-13	12.7554	Positive PWAS beta	610	Increasing
Figure 4	a-d	F4_loess_curves	Age-grid LOESS fitted protein trajectories.	figure_source	figure9_metscore2_protein_loess_curves_source.tsv	1	notch1	40.4833	-0.096745	37356	30	ok	NOTCH1	0.0346738	1.75631e-13	3.84936e-13	12.7554	Positive PWAS beta	610	Increasing
Figure 4	a-d	F4_loess_curves	Age-grid LOESS fitted protein trajectories.	figure_source	figure9_metscore2_protein_loess_curves_source.tsv	1	notch1	40.9667	-0.102631	37356	30	ok	NOTCH1	0.0346738	1.75631e-13	3.84936e-13	12.7554	Positive PWAS beta	610	Increasing
Figure 4	a-d	F4_loess_curves	Age-grid LOESS fitted protein trajectories.	figure_source	figure9_metscore2_protein_loess_curves_source.tsv	1	notch1	41.45	-0.107902	37356	30	ok	NOTCH1	0.0346738	1.75631e-13	3.84936e-13	12.7554	Positive PWAS beta	610	Increasing
Figure 4	a-d	F4_loess_curves	Age-grid LOESS fitted protein trajectories.	figure_source	figure9_metscore2_protein_loess_curves_source.tsv	1	notch1	41.9333	-0.112553	37356	30	ok	NOTCH1	0.0346738	1.75631e-13	3.84936e-13	12.7554	Positive PWAS beta	610	Increasing
Figure 4	a-d	F4_loess_curves	Age-grid LOESS fitted protein trajectories.	figure_source	figure9_metscore2_protein_loess_curves_source.tsv	1	notch1	42.4167	-0.116579	37356	30	ok	NOTCH1	0.0346738	1.75631e-13	3.84936e-13	12.7554	Positive PWAS beta	610	Increasing
Figure 4	a-d	F4_loess_curves	Age-grid LOESS fitted protein trajectories.	figure_source	figure9_metscore2_protein_loess_curves_source.tsv	1	notch1	42.9	-0.119973	37356	30	ok	NOTCH1	0.0346738	1.75631e-13	3.84936e-13	12.7554	Positive PWAS beta	610	Increasing
Figure 4	a-d	F4_loess_curves	Age-grid LOESS fitted protein trajectories.	figure_source	figure9_metscore2_protein_loess_curves_source.tsv	1	notch1	43.3833	-0.122729	37356	30	ok	NOTCH1	0.0346738	1.75631e-13	3.84936e-13	12.7554	Positive PWAS beta	610	Increasing
Figure 4	a-d	F4_loess_curves	Age-grid LOESS fitted protein trajectories.	figure_source	figure9_metscore2_protein_loess_curves_source.tsv	1	notch1	43.8667	-0.124842	37356	30	ok	NOTCH1	0.0346738	1.75631e-13	3.84936e-13	12.7554	Positive PWAS beta	610	Increasing
Figure 4	a-d	F4_loess_curves	Age-grid LOESS fitted protein trajectories.	figure_source	figure9_metscore2_protein_loess_curves_source.tsv	1	notch1	44.35	-0.126305	37356	30	ok	NOTCH1	0.0346738	1.75631e-13	3.84936e-13	12.7554	Positive PWAS beta	610	Increasing
Figure 4	a-d	F4_loess_curves	Age-grid LOESS fitted protein trajectories.	figure_source	figure9_metscore2_protein_loess_curves_source.tsv	1	notch1	44.8333	-0.127116	37356	30	ok	NOTCH1	0.0346738	1.75631e-13	3.84936e-13	12.7554	Positive PWAS beta	610	Increasing
Figure 4	a-d	F4_loess_curves	Age-grid LOESS fitted protein trajectories.	figure_source	figure9_metscore2_protein_loess_curves_source.tsv	1	notch1	45.3167	-0.127275	37356	30	ok	NOTCH1	0.0346738	1.75631e-13	3.84936e-13	12.7554	Positive PWAS beta	610	Increasing
Figure 4	a-d	F4_loess_curves	Age-grid LOESS fitted protein trajectories.	figure_source	figure9_metscore2_protein_loess_curves_source.tsv	1	notch1	45.8	-0.126787	37356	30	ok	NOTCH1	0.0346738	1.75631e-13	3.84936e-13	12.7554	Positive PWAS beta	610	Increasing
Figure 4	a-d	F4_loess_curves	Age-grid LOESS fitted protein trajectories.	figure_source	figure9_metscore2_protein_loess_curves_source.tsv	1	notch1	46.2833	-0.125663	37356	30	ok	NOTCH1	0.0346738	1.75631e-13	3.84936e-13	12.7554	Positive PWAS beta	610	Increasing
Figure 4	a-d	F4_loess_curves	Age-grid LOESS fitted protein trajectories.	figure_source	figure9_metscore2_protein_loess_curves_source.tsv	1	notch1	46.7667	-0.123914	37356	30	ok	NOTCH1	0.0346738	1.75631e-13	3.84936e-13	12.7554	Positive PWAS beta	610	Increasing
Figure 4	a-d	F4_loess_curves	Age-grid LOESS fitted protein trajectories.	figure_source	figure9_metscore2_protein_loess_curves_source.tsv	1	notch1	47.25	-0.121548	37356	30	ok	NOTCH1	0.0346738	1.75631e-13	3.84936e-13	12.7554	Positive PWAS beta	610	Increasing
Figure 4	a-d	F4_loess_curves	Age-grid LOESS fitted protein trajectories.	figure_source	figure9_metscore2_protein_loess_curves_source.tsv	1	notch1	47.7333	-0.118577	37356	30	ok	NOTCH1	0.0346738	1.75631e-13	3.84936e-13	12.7554	Positive PWAS beta	610	Increasing
Figure 4	a-d	F4_loess_curves	Age-grid LOESS fitted protein trajectories.	figure_source	figure9_metscore2_protein_loess_curves_source.tsv	1	notch1	48.2167	-0.115011	37356	30	ok	NOTCH1	0.0346738	1.75631e-13	3.84936e-13	12.7554	Positive PWAS beta	610	Increasing
Figure 4	a-d	F4_loess_curves	Age-grid LOESS fitted protein trajectories.	figure_source	figure9_metscore2_protein_loess_curves_source.tsv	1	notch1	48.7	-0.110863	37356	30	ok	NOTCH1	0.0346738	1.75631e-13	3.84936e-13	12.7554	Positive PWAS beta	610	Increasing
Figure 4	a-d	F4_loess_curves	Age-grid LOESS fitted protein trajectories.	figure_source	figure9_metscore2_protein_loess_curves_source.tsv	1	notch1	49.1833	-0.106135	37356	30	ok	NOTCH1	0.0346738	1.75631e-13	3.84936e-13	12.7554	Positive PWAS beta	610	Increasing
Figure 4	a-d	F4_loess_curves	Age-grid LOESS fitted protein trajectories.	figure_source	figure9_metscore2_protein_loess_curves_source.tsv	1	notch1	49.6667	-0.100808	37356	30	ok	NOTCH1	0.0346738	1.75631e-13	3.84936e-13	12.7554	Positive PWAS beta	610	Increasing
Figure 4	a-d	F4_loess_curves	Age-grid LOESS fitted protein trajectories.	figure_source	figure9_metscore2_protein_loess_curves_source.tsv	1	notch1	50.15	-0.0947908	37356	30	ok	NOTCH1	0.0346738	1.75631e-13	3.84936e-13	12.7554	Positive PWAS beta	610	Increasing
Figure 4	a-d	F4_loess_curves	Age-grid LOESS fitted protein trajectories.	figure_source	figure9_metscore2_protein_loess_curves_source.tsv	1	notch1	50.6333	-0.0867138	37356	30	ok	NOTCH1	0.0346738	1.75631e-13	3.84936e-13	12.7554	Positive PWAS beta	610	Increasing
Figure 4	a-d	F4_loess_curves	Age-grid LOESS fitted protein trajectories.	figure_source	figure9_metscore2_protein_loess_curves_source.tsv	1	notch1	51.1167	-0.0756727	37356	30	ok	NOTCH1	0.0346738	1.75631e-13	3.84936e-13	12.7554	Positive PWAS beta	610	Increasing
Figure 4	a-d	F4_loess_curves	Age-grid LOESS fitted protein trajectories.	figure_source	figure9_metscore2_protein_loess_curves_source.tsv	1	notch1	51.6	-0.0658653	37356	30	ok	NOTCH1	0.0346738	1.75631e-13	3.84936e-13	12.7554	Positive PWAS beta	610	Increasing
Figure 4	a-d	F4_loess_curves	Age-grid LOESS fitted protein trajectories.	figure_source	figure9_metscore2_protein_loess_curves_source.tsv	1	notch1	52.0833	-0.0540386	37356	30	ok	NOTCH1	0.0346738	1.75631e-13	3.84936e-13	12.7554	Positive PWAS beta	610	Increasing
Figure 4	a-d	F4_loess_curves	Age-grid LOESS fitted protein trajectories.	figure_source	figure9_metscore2_protein_loess_curves_source.tsv	1	notch1	52.5667	-0.0432924	37356	30	ok	NOTCH1	0.0346738	1.75631e-13	3.84936e-13	12.7554	Positive PWAS beta	610	Increasing
Figure 4	a-d	F4_loess_curves	Age-grid LOESS fitted protein trajectories.	figure_source	figure9_metscore2_protein_loess_curves_source.tsv	1	notch1	53.05	-0.0323784	37356	30	ok	NOTCH1	0.0346738	1.75631e-13	3.84936e-13	12.7554	Positive PWAS beta	610	Increasing
Figure 4	a-d	F4_loess_curves	Age-grid LOESS fitted protein trajectories.	figure_source	figure9_metscore2_protein_loess_curves_source.tsv	1	notch1	53.5333	-0.0214576	37356	30	ok	NOTCH1	0.0346738	1.75631e-13	3.84936e-13	12.7554	Positive PWAS beta	610	Increasing
Figure 4	a-d	F4_loess_curves	Age-grid LOESS fitted protein trajectories.	figure_source	figure9_metscore2_protein_loess_curves_source.tsv	1	notch1	54.0167	-0.0117069	37356	30	ok	NOTCH1	0.0346738	1.75631e-13	3.84936e-13	12.7554	Positive PWAS beta	610	Increasing
Figure 4	a-d	F4_loess_curves	Age-grid LOESS fitted protein trajectories.	figure_source	figure9_metscore2_protein_loess_curves_source.tsv	1	notch1	54.5	-0.00140806	37356	30	ok	NOTCH1	0.0346738	1.75631e-13	3.84936e-13	12.7554	Positive PWAS beta	610	Increasing
Figure 4	a-d	F4_loess_curves	Age-grid LOESS fitted protein trajectories.	figure_source	figure9_metscore2_protein_loess_curves_source.tsv	1	notch1	54.9833	0.00807753	37356	30	ok	NOTCH1	0.0346738	1.75631e-13	3.84936e-13	12.7554	Positive PWAS beta	610	Increasing
Figure 4	a-d	F4_loess_curves	Age-grid LOESS fitted protein trajectories.	figure_source	figure9_metscore2_protein_loess_curves_source.tsv	1	notch1	55.4667	0.0173979	37356	30	ok	NOTCH1	0.0346738	1.75631e-13	3.84936e-13	12.7554	Positive PWAS beta	610	Increasing
Figure 4	a-d	F4_loess_curves	Age-grid LOESS fitted protein trajectories.	figure_source	figure9_metscore2_protein_loess_curves_source.tsv	1	notch1	55.95	0.0263535	37356	30	ok	NOTCH1	0.0346738	1.75631e-13	3.84936e-13	12.7554	Positive PWAS beta	610	Increasing
Figure 4	a-d	F4_loess_curves	Age-grid LOESS fitted protein trajectories.	figure_source	figure9_metscore2_protein_loess_curves_source.tsv	1	notch1	56.4333	0.0350586	37356	30	ok	NOTCH1	0.0346738	1.75631e-13	3.84936e-13	12.7554	Positive PWAS beta	610	Increasing
Figure 4	a-d	F4_loess_curves	Age-grid LOESS fitted protein trajectories.	figure_source	figure9_metscore2_protein_loess_curves_source.tsv	1	notch1	56.9167	0.0430728	37356	30	ok	NOTCH1	0.0346738	1.75631e-13	3.84936e-13	12.7554	Positive PWAS beta	610	Increasing
Figure 4	a-d	F4_loess_curves	Age-grid LOESS fitted protein trajectories.	figure_source	figure9_metscore2_protein_loess_curves_source.tsv	1	notch1	57.4	0.0507787	37356	30	ok	NOTCH1	0.0346738	1.75631e-13	3.84936e-13	12.7554	Positive PWAS beta	610	Increasing
Figure 4	a-d	F4_loess_curves	Age-grid LOESS fitted protein trajectories.	figure_source	figure9_metscore2_protein_loess_curves_source.tsv	1	notch1	57.8833	0.0568755	37356	30	ok	NOTCH1	0.0346738	1.75631e-13	3.84936e-13	12.7554	Positive PWAS beta	610	Increasing
Figure 4	a-d	F4_loess_curves	Age-grid LOESS fitted protein trajectories.	figure_source	figure9_metscore2_protein_loess_curves_source.tsv	1	notch1	58.3667	0.0626903	37356	30	ok	NOTCH1	0.0346738	1.75631e-13	3.84936e-13	12.7554	Positive PWAS beta	610	Increasing
Figure 4	a-d	F4_loess_curves	Age-grid LOESS fitted protein trajectories.	figure_source	figure9_metscore2_protein_loess_curves_source.tsv	1	notch1	58.85	0.0663123	37356	30	ok	NOTCH1	0.0346738	1.75631e-13	3.84936e-13	12.7554	Positive PWAS beta	610	Increasing
Figure 4	a-d	F4_loess_curves	Age-grid LOESS fitted protein trajectories.	figure_source	figure9_metscore2_protein_loess_curves_source.tsv	1	notch1	59.3333	0.0682407	37356	30	ok	NOTCH1	0.0346738	1.75631e-13	3.84936e-13	12.7554	Positive PWAS beta	610	Increasing
Figure 4	a-d	F4_loess_curves	Age-grid LOESS fitted protein trajectories.	figure_source	figure9_metscore2_protein_loess_curves_source.tsv	1	notch1	59.8167	0.0697375	37356	30	ok	NOTCH1	0.0346738	1.75631e-13	3.84936e-13	12.7554	Positive PWAS beta	610	Increasing
Figure 4	a-d	F4_loess_curves	Age-grid LOESS fitted protein trajectories.	figure_source	figure9_metscore2_protein_loess_curves_source.tsv	1	notch1	60.3	0.0709942	37356	30	ok	NOTCH1	0.0346738	1.75631e-13	3.84936e-13	12.7554	Positive PWAS beta	610	Increasing
Figure 4	a-d	F4_loess_curves	Age-grid LOESS fitted protein trajectories.	figure_source	figure9_metscore2_protein_loess_curves_source.tsv	1	notch1	60.7833	0.0719794	37356	30	ok	NOTCH1	0.0346738	1.75631e-13	3.84936e-13	12.7554	Positive PWAS beta	610	Increasing
Figure 4	a-d	F4_loess_curves	Age-grid LOESS fitted protein trajectories.	figure_source	figure9_metscore2_protein_loess_curves_source.tsv	1	notch1	61.2667	0.0726355	37356	30	ok	NOTCH1	0.0346738	1.75631e-13	3.84936e-13	12.7554	Positive PWAS beta	610	Increasing
Figure 4	a-d	F4_loess_curves	Age-grid LOESS fitted protein trajectories.	figure_source	figure9_metscore2_protein_loess_curves_source.tsv	1	notch1	61.75	0.0729178	37356	30	ok	NOTCH1	0.0346738	1.75631e-13	3.84936e-13	12.7554	Positive PWAS beta	610	Increasing
Figure 4	a-d	F4_loess_curves	Age-grid LOESS fitted protein trajectories.	figure_source	figure9_metscore2_protein_loess_curves_source.tsv	1	notch1	62.2333	0.0727949	37356	30	ok	NOTCH1	0.0346738	1.75631e-13	3.84936e-13	12.7554	Positive PWAS beta	610	Increasing
Figure 4	a-d	F4_loess_curves	Age-grid LOESS fitted protein trajectories.	figure_source	figure9_metscore2_protein_loess_curves_source.tsv	1	notch1	62.7167	0.0722432	37356	30	ok	NOTCH1	0.0346738	1.75631e-13	3.84936e-13	12.7554	Positive PWAS beta	610	Increasing
Figure 4	a-d	F4_loess_curves	Age-grid LOESS fitted protein trajectories.	figure_source	figure9_metscore2_protein_loess_curves_source.tsv	1	notch1	63.2	0.0712446	37356	30	ok	NOTCH1	0.0346738	1.75631e-13	3.84936e-13	12.7554	Positive PWAS beta	610	Increasing
Figure 4	a-d	F4_loess_curves	Age-grid LOESS fitted protein trajectories.	figure_source	figure9_metscore2_protein_loess_curves_source.tsv	1	notch1	63.6833	0.0697847	37356	30	ok	NOTCH1	0.0346738	1.75631e-13	3.84936e-13	12.7554	Positive PWAS beta	610	Increasing
Figure 4	a-d	F4_loess_curves	Age-grid LOESS fitted protein trajectories.	figure_source	figure9_metscore2_protein_loess_curves_source.tsv	1	notch1	64.1667	0.0678523	37356	30	ok	NOTCH1	0.0346738	1.75631e-13	3.84936e-13	12.7554	Positive PWAS beta	610	Increasing
Figure 4	a-d	F4_loess_curves	Age-grid LOESS fitted protein trajectories.	figure_source	figure9_metscore2_protein_loess_curves_source.tsv	1	notch1	64.65	0.0654438	37356	30	ok	NOTCH1	0.0346738	1.75631e-13	3.84936e-13	12.7554	Positive PWAS beta	610	Increasing
Figure 4	a-d	F4_loess_curves	Age-grid LOESS fitted protein trajectories.	figure_source	figure9_metscore2_protein_loess_curves_source.tsv	1	notch1	65.1333	0.0625629	37356	30	ok	NOTCH1	0.0346738	1.75631e-13	3.84936e-13	12.7554	Positive PWAS beta	610	Increasing
Figure 4	a-d	F4_loess_curves	Age-grid LOESS fitted protein trajectories.	figure_source	figure9_metscore2_protein_loess_curves_source.tsv	1	notch1	65.6167	0.0592146	37356	30	ok	NOTCH1	0.0346738	1.75631e-13	3.84936e-13	12.7554	Positive PWAS beta	610	Increasing
Figure 4	a-d	F4_loess_curves	Age-grid LOESS fitted protein trajectories.	figure_source	figure9_metscore2_protein_loess_curves_source.tsv	1	notch1	66.1	0.0554049	37356	30	ok	NOTCH1	0.0346738	1.75631e-13	3.84936e-13	12.7554	Positive PWAS beta	610	Increasing
Figure 4	a-d	F4_loess_curves	Age-grid LOESS fitted protein trajectories.	figure_source	figure9_metscore2_protein_loess_curves_source.tsv	1	notch1	66.5833	0.0511426	37356	30	ok	NOTCH1	0.0346738	1.75631e-13	3.84936e-13	12.7554	Positive PWAS beta	610	Increasing
Figure 4	a-d	F4_loess_curves	Age-grid LOESS fitted protein trajectories.	figure_source	figure9_metscore2_protein_loess_curves_source.tsv	1	notch1	67.0667	0.0464395	37356	30	ok	NOTCH1	0.0346738	1.75631e-13	3.84936e-13	12.7554	Positive PWAS beta	610	Increasing
Figure 4	a-d	F4_loess_curves	Age-grid LOESS fitted protein trajectories.	figure_source	figure9_metscore2_protein_loess_curves_source.tsv	1	notch1	67.55	0.0413089	37356	30	ok	NOTCH1	0.0346738	1.75631e-13	3.84936e-13	12.7554	Positive PWAS beta	610	Increasing
Figure 4	a-d	F4_loess_curves	Age-grid LOESS fitted protein trajectories.	figure_source	figure9_metscore2_protein_loess_curves_source.tsv	1	notch1	68.0333	0.0357643	37356	30	ok	NOTCH1	0.0346738	1.75631e-13	3.84936e-13	12.7554	Positive PWAS beta	610	Increasing
Figure 4	a-d	F4_loess_curves	Age-grid LOESS fitted protein trajectories.	figure_source	figure9_metscore2_protein_loess_curves_source.tsv	1	notch1	68.5167	0.0298182	37356	30	ok	NOTCH1	0.0346738	1.75631e-13	3.84936e-13	12.7554	Positive PWAS beta	610	Increasing
Figure 4	a-d	F4_loess_curves	Age-grid LOESS fitted protein trajectories.	figure_source	figure9_metscore2_protein_loess_curves_source.tsv	1	notch1	69	0.0234799	37356	30	ok	NOTCH1	0.0346738	1.75631e-13	3.84936e-13	12.7554	Positive PWAS beta	610	Increasing
Figure 4	a-d	F4_loess_curves	Age-grid LOESS fitted protein trajectories.	figure_source	figure9_metscore2_protein_loess_curves_source.tsv	1	nptx1	40	-0.313762	36896	30	ok	NPTX1	0.0267633	1.76213e-08	3.45433e-08	7.75396	Positive PWAS beta	610	Increasing
Figure 4	a-d	F4_loess_curves	Age-grid LOESS fitted protein trajectories.	figure_source	figure9_metscore2_protein_loess_curves_source.tsv	1	nptx1	40.4833	-0.308009	36896	30	ok	NPTX1	0.0267633	1.76213e-08	3.45433e-08	7.75396	Positive PWAS beta	610	Increasing
Figure 4	a-d	F4_loess_curves	Age-grid LOESS fitted protein trajectories.	figure_source	figure9_metscore2_protein_loess_curves_source.tsv	1	nptx1	40.9667	-0.301799	36896	30	ok	NPTX1	0.0267633	1.76213e-08	3.45433e-08	7.75396	Positive PWAS beta	610	Increasing
Figure 4	a-d	F4_loess_curves	Age-grid LOESS fitted protein trajectories.	figure_source	figure9_metscore2_protein_loess_curves_source.tsv	1	nptx1	41.45	-0.295131	36896	30	ok	NPTX1	0.0267633	1.76213e-08	3.45433e-08	7.75396	Positive PWAS beta	610	Increasing
Figure 4	a-d	F4_loess_curves	Age-grid LOESS fitted protein trajectories.	figure_source	figure9_metscore2_protein_loess_curves_source.tsv	1	nptx1	41.9333	-0.28801	36896	30	ok	NPTX1	0.0267633	1.76213e-08	3.45433e-08	7.75396	Positive PWAS beta	610	Increasing
Figure 4	a-d	F4_loess_curves	Age-grid LOESS fitted protein trajectories.	figure_source	figure9_metscore2_protein_loess_curves_source.tsv	1	nptx1	42.4167	-0.280437	36896	30	ok	NPTX1	0.0267633	1.76213e-08	3.45433e-08	7.75396	Positive PWAS beta	610	Increasing
Figure 4	a-d	F4_loess_curves	Age-grid LOESS fitted protein trajectories.	figure_source	figure9_metscore2_protein_loess_curves_source.tsv	1	nptx1	42.9	-0.272412	36896	30	ok	NPTX1	0.0267633	1.76213e-08	3.45433e-08	7.75396	Positive PWAS beta	610	Increasing
Figure 4	a-d	F4_loess_curves	Age-grid LOESS fitted protein trajectories.	figure_source	figure9_metscore2_protein_loess_curves_source.tsv	1	nptx1	43.3833	-0.263937	36896	30	ok	NPTX1	0.0267633	1.76213e-08	3.45433e-08	7.75396	Positive PWAS beta	610	Increasing
Figure 4	a-d	F4_loess_curves	Age-grid LOESS fitted protein trajectories.	figure_source	figure9_metscore2_protein_loess_curves_source.tsv	1	nptx1	43.8667	-0.255012	36896	30	ok	NPTX1	0.0267633	1.76213e-08	3.45433e-08	7.75396	Positive PWAS beta	610	Increasing
Figure 4	a-d	F4_loess_curves	Age-grid LOESS fitted protein trajectories.	figure_source	figure9_metscore2_protein_loess_curves_source.tsv	1	nptx1	44.35	-0.245642	36896	30	ok	NPTX1	0.0267633	1.76213e-08	3.45433e-08	7.75396	Positive PWAS beta	610	Increasing
Figure 4	a-d	F4_loess_curves	Age-grid LOESS fitted protein trajectories.	figure_source	figure9_metscore2_protein_loess_curves_source.tsv	1	nptx1	44.8333	-0.235829	36896	30	ok	NPTX1	0.0267633	1.76213e-08	3.45433e-08	7.75396	Positive PWAS beta	610	Increasing
Figure 4	a-d	F4_loess_curves	Age-grid LOESS fitted protein trajectories.	figure_source	figure9_metscore2_protein_loess_curves_source.tsv	1	nptx1	45.3167	-0.225583	36896	30	ok	NPTX1	0.0267633	1.76213e-08	3.45433e-08	7.75396	Positive PWAS beta	610	Increasing
Figure 4	a-d	F4_loess_curves	Age-grid LOESS fitted protein trajectories.	figure_source	figure9_metscore2_protein_loess_curves_source.tsv	1	nptx1	45.8	-0.214911	36896	30	ok	NPTX1	0.0267633	1.76213e-08	3.45433e-08	7.75396	Positive PWAS beta	610	Increasing
Figure 4	a-d	F4_loess_curves	Age-grid LOESS fitted protein trajectories.	figure_source	figure9_metscore2_protein_loess_curves_source.tsv	1	nptx1	46.2833	-0.20382	36896	30	ok	NPTX1	0.0267633	1.76213e-08	3.45433e-08	7.75396	Positive PWAS beta	610	Increasing
Figure 4	a-d	F4_loess_curves	Age-grid LOESS fitted protein trajectories.	figure_source	figure9_metscore2_protein_loess_curves_source.tsv	1	nptx1	46.7667	-0.192319	36896	30	ok	NPTX1	0.0267633	1.76213e-08	3.45433e-08	7.75396	Positive PWAS beta	610	Increasing
Figure 4	a-d	F4_loess_curves	Age-grid LOESS fitted protein trajectories.	figure_source	figure9_metscore2_protein_loess_curves_source.tsv	1	nptx1	47.25	-0.180415	36896	30	ok	NPTX1	0.0267633	1.76213e-08	3.45433e-08	7.75396	Positive PWAS beta	610	Increasing
Figure 4	a-d	F4_loess_curves	Age-grid LOESS fitted protein trajectories.	figure_source	figure9_metscore2_protein_loess_curves_source.tsv	1	nptx1	47.7333	-0.168115	36896	30	ok	NPTX1	0.0267633	1.76213e-08	3.45433e-08	7.75396	Positive PWAS beta	610	Increasing
Figure 4	a-d	F4_loess_curves	Age-grid LOESS fitted protein trajectories.	figure_source	figure9_metscore2_protein_loess_curves_source.tsv	1	nptx1	48.2167	-0.155417	36896	30	ok	NPTX1	0.0267633	1.76213e-08	3.45433e-08	7.75396	Positive PWAS beta	610	Increasing
Figure 4	a-d	F4_loess_curves	Age-grid LOESS fitted protein trajectories.	figure_source	figure9_metscore2_protein_loess_curves_source.tsv	1	nptx1	48.7	-0.142306	36896	30	ok	NPTX1	0.0267633	1.76213e-08	3.45433e-08	7.75396	Positive PWAS beta	610	Increasing
Figure 4	a-d	F4_loess_curves	Age-grid LOESS fitted protein trajectories.	figure_source	figure9_metscore2_protein_loess_curves_source.tsv	1	nptx1	49.1833	-0.128739	36896	30	ok	NPTX1	0.0267633	1.76213e-08	3.45433e-08	7.75396	Positive PWAS beta	610	Increasing
Figure 4	a-d	F4_loess_curves	Age-grid LOESS fitted protein trajectories.	figure_source	figure9_metscore2_protein_loess_curves_source.tsv	1	nptx1	49.6667	-0.114634	36896	30	ok	NPTX1	0.0267633	1.76213e-08	3.45433e-08	7.75396	Positive PWAS beta	610	Increasing
Figure 4	a-d	F4_loess_curves	Age-grid LOESS fitted protein trajectories.	figure_source	figure9_metscore2_protein_loess_curves_source.tsv	1	nptx1	50.15	-0.0998937	36896	30	ok	NPTX1	0.0267633	1.76213e-08	3.45433e-08	7.75396	Positive PWAS beta	610	Increasing
Figure 4	a-d	F4_loess_curves	Age-grid LOESS fitted protein trajectories.	figure_source	figure9_metscore2_protein_loess_curves_source.tsv	1	nptx1	50.6333	-0.0836735	36896	30	ok	NPTX1	0.0267633	1.76213e-08	3.45433e-08	7.75396	Positive PWAS beta	610	Increasing
Figure 4	a-d	F4_loess_curves	Age-grid LOESS fitted protein trajectories.	figure_source	figure9_metscore2_protein_loess_curves_source.tsv	1	nptx1	51.1167	-0.0660603	36896	30	ok	NPTX1	0.0267633	1.76213e-08	3.45433e-08	7.75396	Positive PWAS beta	610	Increasing
Figure 4	a-d	F4_loess_curves	Age-grid LOESS fitted protein trajectories.	figure_source	figure9_metscore2_protein_loess_curves_source.tsv	1	nptx1	51.6	-0.049806	36896	30	ok	NPTX1	0.0267633	1.76213e-08	3.45433e-08	7.75396	Positive PWAS beta	610	Increasing
Figure 4	a-d	F4_loess_curves	Age-grid LOESS fitted protein trajectories.	figure_source	figure9_metscore2_protein_loess_curves_source.tsv	1	nptx1	52.0833	-0.0335312	36896	30	ok	NPTX1	0.0267633	1.76213e-08	3.45433e-08	7.75396	Positive PWAS beta	610	Increasing
Figure 4	a-d	F4_loess_curves	Age-grid LOESS fitted protein trajectories.	figure_source	figure9_metscore2_protein_loess_curves_source.tsv	1	nptx1	52.5667	-0.0176481	36896	30	ok	NPTX1	0.0267633	1.76213e-08	3.45433e-08	7.75396	Positive PWAS beta	610	Increasing
Figure 4	a-d	F4_loess_curves	Age-grid LOESS fitted protein trajectories.	figure_source	figure9_metscore2_protein_loess_curves_source.tsv	1	nptx1	53.05	-0.00360001	36896	30	ok	NPTX1	0.0267633	1.76213e-08	3.45433e-08	7.75396	Positive PWAS beta	610	Increasing
Figure 4	a-d	F4_loess_curves	Age-grid LOESS fitted protein trajectories.	figure_source	figure9_metscore2_protein_loess_curves_source.tsv	1	nptx1	53.5333	0.0113742	36896	30	ok	NPTX1	0.0267633	1.76213e-08	3.45433e-08	7.75396	Positive PWAS beta	610	Increasing
Figure 4	a-d	F4_loess_curves	Age-grid LOESS fitted protein trajectories.	figure_source	figure9_metscore2_protein_loess_curves_source.tsv	1	nptx1	54.0167	0.0232915	36896	30	ok	NPTX1	0.0267633	1.76213e-08	3.45433e-08	7.75396	Positive PWAS beta	610	Increasing
Figure 4	a-d	F4_loess_curves	Age-grid LOESS fitted protein trajectories.	figure_source	figure9_metscore2_protein_loess_curves_source.tsv	1	nptx1	54.5	0.036781	36896	30	ok	NPTX1	0.0267633	1.76213e-08	3.45433e-08	7.75396	Positive PWAS beta	610	Increasing
Figure 4	a-d	F4_loess_curves	Age-grid LOESS fitted protein trajectories.	figure_source	figure9_metscore2_protein_loess_curves_source.tsv	1	nptx1	54.9833	0.0469989	36896	30	ok	NPTX1	0.0267633	1.76213e-08	3.45433e-08	7.75396	Positive PWAS beta	610	Increasing
Figure 4	a-d	F4_loess_curves	Age-grid LOESS fitted protein trajectories.	figure_source	figure9_metscore2_protein_loess_curves_source.tsv	1	nptx1	55.4667	0.0582408	36896	30	ok	NPTX1	0.0267633	1.76213e-08	3.45433e-08	7.75396	Positive PWAS beta	610	Increasing
Figure 4	a-d	F4_loess_curves	Age-grid LOESS fitted protein trajectories.	figure_source	figure9_metscore2_protein_loess_curves_source.tsv	1	nptx1	55.95	0.0666588	36896	30	ok	NPTX1	0.0267633	1.76213e-08	3.45433e-08	7.75396	Positive PWAS beta	610	Increasing
Figure 4	a-d	F4_loess_curves	Age-grid LOESS fitted protein trajectories.	figure_source	figure9_metscore2_protein_loess_curves_source.tsv	1	nptx1	56.4333	0.0752473	36896	30	ok	NPTX1	0.0267633	1.76213e-08	3.45433e-08	7.75396	Positive PWAS beta	610	Increasing
Figure 4	a-d	F4_loess_curves	Age-grid LOESS fitted protein trajectories.	figure_source	figure9_metscore2_protein_loess_curves_source.tsv	1	nptx1	56.9167	0.0817802	36896	30	ok	NPTX1	0.0267633	1.76213e-08	3.45433e-08	7.75396	Positive PWAS beta	610	Increasing
Figure 4	a-d	F4_loess_curves	Age-grid LOESS fitted protein trajectories.	figure_source	figure9_metscore2_protein_loess_curves_source.tsv	1	nptx1	57.4	0.0878049	36896	30	ok	NPTX1	0.0267633	1.76213e-08	3.45433e-08	7.75396	Positive PWAS beta	610	Increasing
Figure 4	a-d	F4_loess_curves	Age-grid LOESS fitted protein trajectories.	figure_source	figure9_metscore2_protein_loess_curves_source.tsv	1	nptx1	57.8833	0.0923741	36896	30	ok	NPTX1	0.0267633	1.76213e-08	3.45433e-08	7.75396	Positive PWAS beta	610	Increasing
Figure 4	a-d	F4_loess_curves	Age-grid LOESS fitted protein trajectories.	figure_source	figure9_metscore2_protein_loess_curves_source.tsv	1	nptx1	58.3667	0.0961456	36896	30	ok	NPTX1	0.0267633	1.76213e-08	3.45433e-08	7.75396	Positive PWAS beta	610	Increasing
Figure 4	a-d	F4_loess_curves	Age-grid LOESS fitted protein trajectories.	figure_source	figure9_metscore2_protein_loess_curves_source.tsv	1	nptx1	58.85	0.0987754	36896	30	ok	NPTX1	0.0267633	1.76213e-08	3.45433e-08	7.75396	Positive PWAS beta	610	Increasing
Figure 4	a-d	F4_loess_curves	Age-grid LOESS fitted protein trajectories.	figure_source	figure9_metscore2_protein_loess_curves_source.tsv	1	nptx1	59.3333	0.100499	36896	30	ok	NPTX1	0.0267633	1.76213e-08	3.45433e-08	7.75396	Positive PWAS beta	610	Increasing
Figure 4	a-d	F4_loess_curves	Age-grid LOESS fitted protein trajectories.	figure_source	figure9_metscore2_protein_loess_curves_source.tsv	1	nptx1	59.8167	0.101864	36896	30	ok	NPTX1	0.0267633	1.76213e-08	3.45433e-08	7.75396	Positive PWAS beta	610	Increasing
Figure 4	a-d	F4_loess_curves	Age-grid LOESS fitted protein trajectories.	figure_source	figure9_metscore2_protein_loess_curves_source.tsv	1	nptx1	60.3	0.103025	36896	30	ok	NPTX1	0.0267633	1.76213e-08	3.45433e-08	7.75396	Positive PWAS beta	610	Increasing
Figure 4	a-d	F4_loess_curves	Age-grid LOESS fitted protein trajectories.	figure_source	figure9_metscore2_protein_loess_curves_source.tsv	1	nptx1	60.7833	0.103959	36896	30	ok	NPTX1	0.0267633	1.76213e-08	3.45433e-08	7.75396	Positive PWAS beta	610	Increasing
Figure 4	a-d	F4_loess_curves	Age-grid LOESS fitted protein trajectories.	figure_source	figure9_metscore2_protein_loess_curves_source.tsv	1	nptx1	61.2667	0.104621	36896	30	ok	NPTX1	0.0267633	1.76213e-08	3.45433e-08	7.75396	Positive PWAS beta	610	Increasing
Figure 4	a-d	F4_loess_curves	Age-grid LOESS fitted protein trajectories.	figure_source	figure9_metscore2_protein_loess_curves_source.tsv	1	nptx1	61.75	0.104972	36896	30	ok	NPTX1	0.0267633	1.76213e-08	3.45433e-08	7.75396	Positive PWAS beta	610	Increasing
Figure 4	a-d	F4_loess_curves	Age-grid LOESS fitted protein trajectories.	figure_source	figure9_metscore2_protein_loess_curves_source.tsv	1	nptx1	62.2333	0.104984	36896	30	ok	NPTX1	0.0267633	1.76213e-08	3.45433e-08	7.75396	Positive PWAS beta	610	Increasing
Figure 4	a-d	F4_loess_curves	Age-grid LOESS fitted protein trajectories.	figure_source	figure9_metscore2_protein_loess_curves_source.tsv	1	nptx1	62.7167	0.104637	36896	30	ok	NPTX1	0.0267633	1.76213e-08	3.45433e-08	7.75396	Positive PWAS beta	610	Increasing
Figure 4	a-d	F4_loess_curves	Age-grid LOESS fitted protein trajectories.	figure_source	figure9_metscore2_protein_loess_curves_source.tsv	1	nptx1	63.2	0.103916	36896	30	ok	NPTX1	0.0267633	1.76213e-08	3.45433e-08	7.75396	Positive PWAS beta	610	Increasing
Figure 4	a-d	F4_loess_curves	Age-grid LOESS fitted protein trajectories.	figure_source	figure9_metscore2_protein_loess_curves_source.tsv	1	nptx1	63.6833	0.102808	36896	30	ok	NPTX1	0.0267633	1.76213e-08	3.45433e-08	7.75396	Positive PWAS beta	610	Increasing
Figure 4	a-d	F4_loess_curves	Age-grid LOESS fitted protein trajectories.	figure_source	figure9_metscore2_protein_loess_curves_source.tsv	1	nptx1	64.1667	0.101308	36896	30	ok	NPTX1	0.0267633	1.76213e-08	3.45433e-08	7.75396	Positive PWAS beta	610	Increasing
Figure 4	a-d	F4_loess_curves	Age-grid LOESS fitted protein trajectories.	figure_source	figure9_metscore2_protein_loess_curves_source.tsv	1	nptx1	64.65	0.0994136	36896	30	ok	NPTX1	0.0267633	1.76213e-08	3.45433e-08	7.75396	Positive PWAS beta	610	Increasing
Figure 4	a-d	F4_loess_curves	Age-grid LOESS fitted protein trajectories.	figure_source	figure9_metscore2_protein_loess_curves_source.tsv	1	nptx1	65.1333	0.0971274	36896	30	ok	NPTX1	0.0267633	1.76213e-08	3.45433e-08	7.75396	Positive PWAS beta	610	Increasing
Figure 4	a-d	F4_loess_curves	Age-grid LOESS fitted protein trajectories.	figure_source	figure9_metscore2_protein_loess_curves_source.tsv	1	nptx1	65.6167	0.0944533	36896	30	ok	NPTX1	0.0267633	1.76213e-08	3.45433e-08	7.75396	Positive PWAS beta	610	Increasing
Figure 4	a-d	F4_loess_curves	Age-grid LOESS fitted protein trajectories.	figure_source	figure9_metscore2_protein_loess_curves_source.tsv	1	nptx1	66.1	0.0913958	36896	30	ok	NPTX1	0.0267633	1.76213e-08	3.45433e-08	7.75396	Positive PWAS beta	610	Increasing
Figure 4	a-d	F4_loess_curves	Age-grid LOESS fitted protein trajectories.	figure_source	figure9_metscore2_protein_loess_curves_source.tsv	1	nptx1	66.5833	0.0879613	36896	30	ok	NPTX1	0.0267633	1.76213e-08	3.45433e-08	7.75396	Positive PWAS beta	610	Increasing
Figure 4	a-d	F4_loess_curves	Age-grid LOESS fitted protein trajectories.	figure_source	figure9_metscore2_protein_loess_curves_source.tsv	1	nptx1	67.0667	0.0841579	36896	30	ok	NPTX1	0.0267633	1.76213e-08	3.45433e-08	7.75396	Positive PWAS beta	610	Increasing
Figure 4	a-d	F4_loess_curves	Age-grid LOESS fitted protein trajectories.	figure_source	figure9_metscore2_protein_loess_curves_source.tsv	1	nptx1	67.55	0.0799947	36896	30	ok	NPTX1	0.0267633	1.76213e-08	3.45433e-08	7.75396	Positive PWAS beta	610	Increasing
Figure 4	a-d	F4_loess_curves	Age-grid LOESS fitted protein trajectories.	figure_source	figure9_metscore2_protein_loess_curves_source.tsv	1	nptx1	68.0333	0.0754821	36896	30	ok	NPTX1	0.0267633	1.76213e-08	3.45433e-08	7.75396	Positive PWAS beta	610	Increasing
Figure 4	a-d	F4_loess_curves	Age-grid LOESS fitted protein trajectories.	figure_source	figure9_metscore2_protein_loess_curves_source.tsv	1	nptx1	68.5167	0.0706304	36896	30	ok	NPTX1	0.0267633	1.76213e-08	3.45433e-08	7.75396	Positive PWAS beta	610	Increasing
Figure 4	a-d	F4_loess_curves	Age-grid LOESS fitted protein trajectories.	figure_source	figure9_metscore2_protein_loess_curves_source.tsv	1	nptx1	69	0.0654493	36896	30	ok	NPTX1	0.0267633	1.76213e-08	3.45433e-08	7.75396	Positive PWAS beta	610	Increasing
Figure 4	a-d	F4_loess_curves	Age-grid LOESS fitted protein trajectories.	figure_source	figure9_metscore2_protein_loess_curves_source.tsv	1	npy	40	-0.32522	37210	30	ok	NPY	0.0234863	5.09861e-07	9.57015e-07	6.29255	Positive PWAS beta	610	Increasing
Figure 4	a-d	F4_loess_curves	Age-grid LOESS fitted protein trajectories.	figure_source	figure9_metscore2_protein_loess_curves_source.tsv	1	npy	40.4833	-0.316231	37210	30	ok	NPY	0.0234863	5.09861e-07	9.57015e-07	6.29255	Positive PWAS beta	610	Increasing
Figure 4	a-d	F4_loess_curves	Age-grid LOESS fitted protein trajectories.	figure_source	figure9_metscore2_protein_loess_curves_source.tsv	1	npy	40.9667	-0.307041	37210	30	ok	NPY	0.0234863	5.09861e-07	9.57015e-07	6.29255	Positive PWAS beta	610	Increasing
Figure 4	a-d	F4_loess_curves	Age-grid LOESS fitted protein trajectories.	figure_source	figure9_metscore2_protein_loess_curves_source.tsv	1	npy	41.45	-0.297648	37210	30	ok	NPY	0.0234863	5.09861e-07	9.57015e-07	6.29255	Positive PWAS beta	610	Increasing
Figure 4	a-d	F4_loess_curves	Age-grid LOESS fitted protein trajectories.	figure_source	figure9_metscore2_protein_loess_curves_source.tsv	1	npy	41.9333	-0.288057	37210	30	ok	NPY	0.0234863	5.09861e-07	9.57015e-07	6.29255	Positive PWAS beta	610	Increasing
Figure 4	a-d	F4_loess_curves	Age-grid LOESS fitted protein trajectories.	figure_source	figure9_metscore2_protein_loess_curves_source.tsv	1	npy	42.4167	-0.278272	37210	30	ok	NPY	0.0234863	5.09861e-07	9.57015e-07	6.29255	Positive PWAS beta	610	Increasing
Figure 4	a-d	F4_loess_curves	Age-grid LOESS fitted protein trajectories.	figure_source	figure9_metscore2_protein_loess_curves_source.tsv	1	npy	42.9	-0.268302	37210	30	ok	NPY	0.0234863	5.09861e-07	9.57015e-07	6.29255	Positive PWAS beta	610	Increasing
Figure 4	a-d	F4_loess_curves	Age-grid LOESS fitted protein trajectories.	figure_source	figure9_metscore2_protein_loess_curves_source.tsv	1	npy	43.3833	-0.258163	37210	30	ok	NPY	0.0234863	5.09861e-07	9.57015e-07	6.29255	Positive PWAS beta	610	Increasing
Figure 4	a-d	F4_loess_curves	Age-grid LOESS fitted protein trajectories.	figure_source	figure9_metscore2_protein_loess_curves_source.tsv	1	npy	43.8667	-0.247866	37210	30	ok	NPY	0.0234863	5.09861e-07	9.57015e-07	6.29255	Positive PWAS beta	610	Increasing
Figure 4	a-d	F4_loess_curves	Age-grid LOESS fitted protein trajectories.	figure_source	figure9_metscore2_protein_loess_curves_source.tsv	1	npy	44.35	-0.237425	37210	30	ok	NPY	0.0234863	5.09861e-07	9.57015e-07	6.29255	Positive PWAS beta	610	Increasing
Figure 4	a-d	F4_loess_curves	Age-grid LOESS fitted protein trajectories.	figure_source	figure9_metscore2_protein_loess_curves_source.tsv	1	npy	44.8333	-0.226857	37210	30	ok	NPY	0.0234863	5.09861e-07	9.57015e-07	6.29255	Positive PWAS beta	610	Increasing
Figure 4	a-d	F4_loess_curves	Age-grid LOESS fitted protein trajectories.	figure_source	figure9_metscore2_protein_loess_curves_source.tsv	1	npy	45.3167	-0.216178	37210	30	ok	NPY	0.0234863	5.09861e-07	9.57015e-07	6.29255	Positive PWAS beta	610	Increasing
Figure 4	a-d	F4_loess_curves	Age-grid LOESS fitted protein trajectories.	figure_source	figure9_metscore2_protein_loess_curves_source.tsv	1	npy	45.8	-0.205407	37210	30	ok	NPY	0.0234863	5.09861e-07	9.57015e-07	6.29255	Positive PWAS beta	610	Increasing
Figure 4	a-d	F4_loess_curves	Age-grid LOESS fitted protein trajectories.	figure_source	figure9_metscore2_protein_loess_curves_source.tsv	1	npy	46.2833	-0.194557	37210	30	ok	NPY	0.0234863	5.09861e-07	9.57015e-07	6.29255	Positive PWAS beta	610	Increasing
Figure 4	a-d	F4_loess_curves	Age-grid LOESS fitted protein trajectories.	figure_source	figure9_metscore2_protein_loess_curves_source.tsv	1	npy	46.7667	-0.183637	37210	30	ok	NPY	0.0234863	5.09861e-07	9.57015e-07	6.29255	Positive PWAS beta	610	Increasing
Figure 4	a-d	F4_loess_curves	Age-grid LOESS fitted protein trajectories.	figure_source	figure9_metscore2_protein_loess_curves_source.tsv	1	npy	47.25	-0.172649	37210	30	ok	NPY	0.0234863	5.09861e-07	9.57015e-07	6.29255	Positive PWAS beta	610	Increasing
Figure 4	a-d	F4_loess_curves	Age-grid LOESS fitted protein trajectories.	figure_source	figure9_metscore2_protein_loess_curves_source.tsv	1	npy	47.7333	-0.161584	37210	30	ok	NPY	0.0234863	5.09861e-07	9.57015e-07	6.29255	Positive PWAS beta	610	Increasing
Figure 4	a-d	F4_loess_curves	Age-grid LOESS fitted protein trajectories.	figure_source	figure9_metscore2_protein_loess_curves_source.tsv	1	npy	48.2167	-0.150415	37210	30	ok	NPY	0.0234863	5.09861e-07	9.57015e-07	6.29255	Positive PWAS beta	610	Increasing
Figure 4	a-d	F4_loess_curves	Age-grid LOESS fitted protein trajectories.	figure_source	figure9_metscore2_protein_loess_curves_source.tsv	1	npy	48.7	-0.139093	37210	30	ok	NPY	0.0234863	5.09861e-07	9.57015e-07	6.29255	Positive PWAS beta	610	Increasing
Figure 4	a-d	F4_loess_curves	Age-grid LOESS fitted protein trajectories.	figure_source	figure9_metscore2_protein_loess_curves_source.tsv	1	npy	49.1833	-0.127525	37210	30	ok	NPY	0.0234863	5.09861e-07	9.57015e-07	6.29255	Positive PWAS beta	610	Increasing
Figure 4	a-d	F4_loess_curves	Age-grid LOESS fitted protein trajectories.	figure_source	figure9_metscore2_protein_loess_curves_source.tsv	1	npy	49.6667	-0.115552	37210	30	ok	NPY	0.0234863	5.09861e-07	9.57015e-07	6.29255	Positive PWAS beta	610	Increasing
Figure 4	a-d	F4_loess_curves	Age-grid LOESS fitted protein trajectories.	figure_source	figure9_metscore2_protein_loess_curves_source.tsv	1	npy	50.15	-0.102959	37210	30	ok	NPY	0.0234863	5.09861e-07	9.57015e-07	6.29255	Positive PWAS beta	610	Increasing
Figure 4	a-d	F4_loess_curves	Age-grid LOESS fitted protein trajectories.	figure_source	figure9_metscore2_protein_loess_curves_source.tsv	1	npy	50.6333	-0.0902952	37210	30	ok	NPY	0.0234863	5.09861e-07	9.57015e-07	6.29255	Positive PWAS beta	610	Increasing
Figure 4	a-d	F4_loess_curves	Age-grid LOESS fitted protein trajectories.	figure_source	figure9_metscore2_protein_loess_curves_source.tsv	1	npy	51.1167	-0.0783776	37210	30	ok	NPY	0.0234863	5.09861e-07	9.57015e-07	6.29255	Positive PWAS beta	610	Increasing
Figure 4	a-d	F4_loess_curves	Age-grid LOESS fitted protein trajectories.	figure_source	figure9_metscore2_protein_loess_curves_source.tsv	1	npy	51.6	-0.0656881	37210	30	ok	NPY	0.0234863	5.09861e-07	9.57015e-07	6.29255	Positive PWAS beta	610	Increasing
Figure 4	a-d	F4_loess_curves	Age-grid LOESS fitted protein trajectories.	figure_source	figure9_metscore2_protein_loess_curves_source.tsv	1	npy	52.0833	-0.0535393	37210	30	ok	NPY	0.0234863	5.09861e-07	9.57015e-07	6.29255	Positive PWAS beta	610	Increasing
Figure 4	a-d	F4_loess_curves	Age-grid LOESS fitted protein trajectories.	figure_source	figure9_metscore2_protein_loess_curves_source.tsv	1	npy	52.5667	-0.0413074	37210	30	ok	NPY	0.0234863	5.09861e-07	9.57015e-07	6.29255	Positive PWAS beta	610	Increasing
Figure 4	a-d	F4_loess_curves	Age-grid LOESS fitted protein trajectories.	figure_source	figure9_metscore2_protein_loess_curves_source.tsv	1	npy	53.05	-0.0290046	37210	30	ok	NPY	0.0234863	5.09861e-07	9.57015e-07	6.29255	Positive PWAS beta	610	Increasing
Figure 4	a-d	F4_loess_curves	Age-grid LOESS fitted protein trajectories.	figure_source	figure9_metscore2_protein_loess_curves_source.tsv	1	npy	53.5333	-0.0175814	37210	30	ok	NPY	0.0234863	5.09861e-07	9.57015e-07	6.29255	Positive PWAS beta	610	Increasing
Figure 4	a-d	F4_loess_curves	Age-grid LOESS fitted protein trajectories.	figure_source	figure9_metscore2_protein_loess_curves_source.tsv	1	npy	54.0167	-0.00593909	37210	30	ok	NPY	0.0234863	5.09861e-07	9.57015e-07	6.29255	Positive PWAS beta	610	Increasing
Figure 4	a-d	F4_loess_curves	Age-grid LOESS fitted protein trajectories.	figure_source	figure9_metscore2_protein_loess_curves_source.tsv	1	npy	54.5	0.00422991	37210	30	ok	NPY	0.0234863	5.09861e-07	9.57015e-07	6.29255	Positive PWAS beta	610	Increasing
