## Supplementary material for "Metabolomic profiling identifies plasma protein biomarkers of biological aging": Source Data (part 18 of 52)

### Sheet: Figure_4 (continued)
figure	panel	source_sheet	source_content	source_status	source_file	cluster	protein	x_grid	expression_z	n_obs	n_fit_points	fit_status	protein_label	beta	p	p_bh	neglog10_p	direction	n_cluster	cluster_shape	shape_first	shape_mid	shape_last	shape_q1	shape_q4	shape_delta	shape_curvature	shape_early_slope	shape_late_slope	shape_peak_pos	shape_trough_pos	shape_roughness	start_mean	end_mean	delta	x_center	n_tested	n_sig	n_higher	n_lower	min_q	min_p	n_in	n_out	is_local_peak	crest	crest_label	n	se	t	q_value	signed_log10_p	significant	pwas_beta	pwas_p	pwas_p_bh	pwas_neglog10_p	pwas_bonferroni_significant	crest_n_sig	abs_signed_log10_p	n_crest_proteins	n_crest_symbols	n_universe_symbols	collection	set_id	pathway	pathway_display	GeneRatio	BgRatio	pvalue	p.adjust	qvalue	neglog10_padj	Count	geneID	ID	Description	RichFactor	FoldEnrichment	zScore	collection_priority	is_fdr_significant	display_selection	selection_rank	display_rank	fdr_threshold	n_young	n_old	n_window	window_start	window_end	contrast_mode	q_threshold	threshold_label	n_sets	crest_left	crest_right	left_label	right_label	left_only	overlap	right_only	left_total	right_total	crest_1	crest_2	crest_3	label_1	label_2	label_3	only_1	only_2	only_3	pair_12_only	pair_13_only	pair_23_only	triple_overlap	total_1	total_2	total_3
Figure 4	a-d	F4_loess_curves	Age-grid LOESS fitted protein trajectories.	figure_source	figure9_metscore2_protein_loess_curves_source.tsv	1	npy	54.9833	0.0148079	37210	30	ok	NPY	0.0234863	5.09861e-07	9.57015e-07	6.29255	Positive PWAS beta	610	Increasing
Figure 4	a-d	F4_loess_curves	Age-grid LOESS fitted protein trajectories.	figure_source	figure9_metscore2_protein_loess_curves_source.tsv	1	npy	55.4667	0.0239538	37210	30	ok	NPY	0.0234863	5.09861e-07	9.57015e-07	6.29255	Positive PWAS beta	610	Increasing
Figure 4	a-d	F4_loess_curves	Age-grid LOESS fitted protein trajectories.	figure_source	figure9_metscore2_protein_loess_curves_source.tsv	1	npy	55.95	0.0331043	37210	30	ok	NPY	0.0234863	5.09861e-07	9.57015e-07	6.29255	Positive PWAS beta	610	Increasing
Figure 4	a-d	F4_loess_curves	Age-grid LOESS fitted protein trajectories.	figure_source	figure9_metscore2_protein_loess_curves_source.tsv	1	npy	56.4333	0.0414074	37210	30	ok	NPY	0.0234863	5.09861e-07	9.57015e-07	6.29255	Positive PWAS beta	610	Increasing
Figure 4	a-d	F4_loess_curves	Age-grid LOESS fitted protein trajectories.	figure_source	figure9_metscore2_protein_loess_curves_source.tsv	1	npy	56.9167	0.0493125	37210	30	ok	NPY	0.0234863	5.09861e-07	9.57015e-07	6.29255	Positive PWAS beta	610	Increasing
Figure 4	a-d	F4_loess_curves	Age-grid LOESS fitted protein trajectories.	figure_source	figure9_metscore2_protein_loess_curves_source.tsv	1	npy	57.4	0.0568784	37210	30	ok	NPY	0.0234863	5.09861e-07	9.57015e-07	6.29255	Positive PWAS beta	610	Increasing
Figure 4	a-d	F4_loess_curves	Age-grid LOESS fitted protein trajectories.	figure_source	figure9_metscore2_protein_loess_curves_source.tsv	1	npy	57.8833	0.0641496	37210	30	ok	NPY	0.0234863	5.09861e-07	9.57015e-07	6.29255	Positive PWAS beta	610	Increasing
Figure 4	a-d	F4_loess_curves	Age-grid LOESS fitted protein trajectories.	figure_source	figure9_metscore2_protein_loess_curves_source.tsv	1	npy	58.3667	0.0712309	37210	30	ok	NPY	0.0234863	5.09861e-07	9.57015e-07	6.29255	Positive PWAS beta	610	Increasing
Figure 4	a-d	F4_loess_curves	Age-grid LOESS fitted protein trajectories.	figure_source	figure9_metscore2_protein_loess_curves_source.tsv	1	npy	58.85	0.0779497	37210	30	ok	NPY	0.0234863	5.09861e-07	9.57015e-07	6.29255	Positive PWAS beta	610	Increasing
Figure 4	a-d	F4_loess_curves	Age-grid LOESS fitted protein trajectories.	figure_source	figure9_metscore2_protein_loess_curves_source.tsv	1	npy	59.3333	0.084182	37210	30	ok	NPY	0.0234863	5.09861e-07	9.57015e-07	6.29255	Positive PWAS beta	610	Increasing
Figure 4	a-d	F4_loess_curves	Age-grid LOESS fitted protein trajectories.	figure_source	figure9_metscore2_protein_loess_curves_source.tsv	1	npy	59.8167	0.0899252	37210	30	ok	NPY	0.0234863	5.09861e-07	9.57015e-07	6.29255	Positive PWAS beta	610	Increasing
Figure 4	a-d	F4_loess_curves	Age-grid LOESS fitted protein trajectories.	figure_source	figure9_metscore2_protein_loess_curves_source.tsv	1	npy	60.3	0.0951289	37210	30	ok	NPY	0.0234863	5.09861e-07	9.57015e-07	6.29255	Positive PWAS beta	610	Increasing
Figure 4	a-d	F4_loess_curves	Age-grid LOESS fitted protein trajectories.	figure_source	figure9_metscore2_protein_loess_curves_source.tsv	1	npy	60.7833	0.0997789	37210	30	ok	NPY	0.0234863	5.09861e-07	9.57015e-07	6.29255	Positive PWAS beta	610	Increasing
Figure 4	a-d	F4_loess_curves	Age-grid LOESS fitted protein trajectories.	figure_source	figure9_metscore2_protein_loess_curves_source.tsv	1	npy	61.2667	0.103869	37210	30	ok	NPY	0.0234863	5.09861e-07	9.57015e-07	6.29255	Positive PWAS beta	610	Increasing
Figure 4	a-d	F4_loess_curves	Age-grid LOESS fitted protein trajectories.	figure_source	figure9_metscore2_protein_loess_curves_source.tsv	1	npy	61.75	0.107399	37210	30	ok	NPY	0.0234863	5.09861e-07	9.57015e-07	6.29255	Positive PWAS beta	610	Increasing
Figure 4	a-d	F4_loess_curves	Age-grid LOESS fitted protein trajectories.	figure_source	figure9_metscore2_protein_loess_curves_source.tsv	1	npy	62.2333	0.110369	37210	30	ok	NPY	0.0234863	5.09861e-07	9.57015e-07	6.29255	Positive PWAS beta	610	Increasing
Figure 4	a-d	F4_loess_curves	Age-grid LOESS fitted protein trajectories.	figure_source	figure9_metscore2_protein_loess_curves_source.tsv	1	npy	62.7167	0.112785	37210	30	ok	NPY	0.0234863	5.09861e-07	9.57015e-07	6.29255	Positive PWAS beta	610	Increasing
Figure 4	a-d	F4_loess_curves	Age-grid LOESS fitted protein trajectories.	figure_source	figure9_metscore2_protein_loess_curves_source.tsv	1	npy	63.2	0.114654	37210	30	ok	NPY	0.0234863	5.09861e-07	9.57015e-07	6.29255	Positive PWAS beta	610	Increasing
Figure 4	a-d	F4_loess_curves	Age-grid LOESS fitted protein trajectories.	figure_source	figure9_metscore2_protein_loess_curves_source.tsv	1	npy	63.6833	0.115984	37210	30	ok	NPY	0.0234863	5.09861e-07	9.57015e-07	6.29255	Positive PWAS beta	610	Increasing
Figure 4	a-d	F4_loess_curves	Age-grid LOESS fitted protein trajectories.	figure_source	figure9_metscore2_protein_loess_curves_source.tsv	1	npy	64.1667	0.116776	37210	30	ok	NPY	0.0234863	5.09861e-07	9.57015e-07	6.29255	Positive PWAS beta	610	Increasing
Figure 4	a-d	F4_loess_curves	Age-grid LOESS fitted protein trajectories.	figure_source	figure9_metscore2_protein_loess_curves_source.tsv	1	npy	64.65	0.117036	37210	30	ok	NPY	0.0234863	5.09861e-07	9.57015e-07	6.29255	Positive PWAS beta	610	Increasing
Figure 4	a-d	F4_loess_curves	Age-grid LOESS fitted protein trajectories.	figure_source	figure9_metscore2_protein_loess_curves_source.tsv	1	npy	65.1333	0.116766	37210	30	ok	NPY	0.0234863	5.09861e-07	9.57015e-07	6.29255	Positive PWAS beta	610	Increasing
Figure 4	a-d	F4_loess_curves	Age-grid LOESS fitted protein trajectories.	figure_source	figure9_metscore2_protein_loess_curves_source.tsv	1	npy	65.6167	0.115971	37210	30	ok	NPY	0.0234863	5.09861e-07	9.57015e-07	6.29255	Positive PWAS beta	610	Increasing
Figure 4	a-d	F4_loess_curves	Age-grid LOESS fitted protein trajectories.	figure_source	figure9_metscore2_protein_loess_curves_source.tsv	1	npy	66.1	0.114651	37210	30	ok	NPY	0.0234863	5.09861e-07	9.57015e-07	6.29255	Positive PWAS beta	610	Increasing
Figure 4	a-d	F4_loess_curves	Age-grid LOESS fitted protein trajectories.	figure_source	figure9_metscore2_protein_loess_curves_source.tsv	1	npy	66.5833	0.112807	37210	30	ok	NPY	0.0234863	5.09861e-07	9.57015e-07	6.29255	Positive PWAS beta	610	Increasing
Figure 4	a-d	F4_loess_curves	Age-grid LOESS fitted protein trajectories.	figure_source	figure9_metscore2_protein_loess_curves_source.tsv	1	npy	67.0667	0.110438	37210	30	ok	NPY	0.0234863	5.09861e-07	9.57015e-07	6.29255	Positive PWAS beta	610	Increasing
Figure 4	a-d	F4_loess_curves	Age-grid LOESS fitted protein trajectories.	figure_source	figure9_metscore2_protein_loess_curves_source.tsv	1	npy	67.55	0.107543	37210	30	ok	NPY	0.0234863	5.09861e-07	9.57015e-07	6.29255	Positive PWAS beta	610	Increasing
Figure 4	a-d	F4_loess_curves	Age-grid LOESS fitted protein trajectories.	figure_source	figure9_metscore2_protein_loess_curves_source.tsv	1	npy	68.0333	0.104123	37210	30	ok	NPY	0.0234863	5.09861e-07	9.57015e-07	6.29255	Positive PWAS beta	610	Increasing
Figure 4	a-d	F4_loess_curves	Age-grid LOESS fitted protein trajectories.	figure_source	figure9_metscore2_protein_loess_curves_source.tsv	1	npy	68.5167	0.100177	37210	30	ok	NPY	0.0234863	5.09861e-07	9.57015e-07	6.29255	Positive PWAS beta	610	Increasing
Figure 4	a-d	F4_loess_curves	Age-grid LOESS fitted protein trajectories.	figure_source	figure9_metscore2_protein_loess_curves_source.tsv	1	npy	69	0.0957042	37210	30	ok	NPY	0.0234863	5.09861e-07	9.57015e-07	6.29255	Positive PWAS beta	610	Increasing
Figure 4	a-d	F4_loess_curves	Age-grid LOESS fitted protein trajectories.	figure_source	figure9_metscore2_protein_loess_curves_source.tsv	1	nrp2	40	-0.445023	36896	30	ok	NRP2	0.0817077	2.57757e-66	1.08578e-65	65.5888	Positive PWAS beta	610	Increasing
Figure 4	a-d	F4_loess_curves	Age-grid LOESS fitted protein trajectories.	figure_source	figure9_metscore2_protein_loess_curves_source.tsv	1	nrp2	40.4833	-0.439207	36896	30	ok	NRP2	0.0817077	2.57757e-66	1.08578e-65	65.5888	Positive PWAS beta	610	Increasing
Figure 4	a-d	F4_loess_curves	Age-grid LOESS fitted protein trajectories.	figure_source	figure9_metscore2_protein_loess_curves_source.tsv	1	nrp2	40.9667	-0.432705	36896	30	ok	NRP2	0.0817077	2.57757e-66	1.08578e-65	65.5888	Positive PWAS beta	610	Increasing
Figure 4	a-d	F4_loess_curves	Age-grid LOESS fitted protein trajectories.	figure_source	figure9_metscore2_protein_loess_curves_source.tsv	1	nrp2	41.45	-0.425515	36896	30	ok	NRP2	0.0817077	2.57757e-66	1.08578e-65	65.5888	Positive PWAS beta	610	Increasing
Figure 4	a-d	F4_loess_curves	Age-grid LOESS fitted protein trajectories.	figure_source	figure9_metscore2_protein_loess_curves_source.tsv	1	nrp2	41.9333	-0.417637	36896	30	ok	NRP2	0.0817077	2.57757e-66	1.08578e-65	65.5888	Positive PWAS beta	610	Increasing
Figure 4	a-d	F4_loess_curves	Age-grid LOESS fitted protein trajectories.	figure_source	figure9_metscore2_protein_loess_curves_source.tsv	1	nrp2	42.4167	-0.409074	36896	30	ok	NRP2	0.0817077	2.57757e-66	1.08578e-65	65.5888	Positive PWAS beta	610	Increasing
Figure 4	a-d	F4_loess_curves	Age-grid LOESS fitted protein trajectories.	figure_source	figure9_metscore2_protein_loess_curves_source.tsv	1	nrp2	42.9	-0.399835	36896	30	ok	NRP2	0.0817077	2.57757e-66	1.08578e-65	65.5888	Positive PWAS beta	610	Increasing
Figure 4	a-d	F4_loess_curves	Age-grid LOESS fitted protein trajectories.	figure_source	figure9_metscore2_protein_loess_curves_source.tsv	1	nrp2	43.3833	-0.389932	36896	30	ok	NRP2	0.0817077	2.57757e-66	1.08578e-65	65.5888	Positive PWAS beta	610	Increasing
Figure 4	a-d	F4_loess_curves	Age-grid LOESS fitted protein trajectories.	figure_source	figure9_metscore2_protein_loess_curves_source.tsv	1	nrp2	43.8667	-0.379379	36896	30	ok	NRP2	0.0817077	2.57757e-66	1.08578e-65	65.5888	Positive PWAS beta	610	Increasing
Figure 4	a-d	F4_loess_curves	Age-grid LOESS fitted protein trajectories.	figure_source	figure9_metscore2_protein_loess_curves_source.tsv	1	nrp2	44.35	-0.368192	36896	30	ok	NRP2	0.0817077	2.57757e-66	1.08578e-65	65.5888	Positive PWAS beta	610	Increasing
Figure 4	a-d	F4_loess_curves	Age-grid LOESS fitted protein trajectories.	figure_source	figure9_metscore2_protein_loess_curves_source.tsv	1	nrp2	44.8333	-0.356387	36896	30	ok	NRP2	0.0817077	2.57757e-66	1.08578e-65	65.5888	Positive PWAS beta	610	Increasing
Figure 4	a-d	F4_loess_curves	Age-grid LOESS fitted protein trajectories.	figure_source	figure9_metscore2_protein_loess_curves_source.tsv	1	nrp2	45.3167	-0.343983	36896	30	ok	NRP2	0.0817077	2.57757e-66	1.08578e-65	65.5888	Positive PWAS beta	610	Increasing
Figure 4	a-d	F4_loess_curves	Age-grid LOESS fitted protein trajectories.	figure_source	figure9_metscore2_protein_loess_curves_source.tsv	1	nrp2	45.8	-0.331002	36896	30	ok	NRP2	0.0817077	2.57757e-66	1.08578e-65	65.5888	Positive PWAS beta	610	Increasing
Figure 4	a-d	F4_loess_curves	Age-grid LOESS fitted protein trajectories.	figure_source	figure9_metscore2_protein_loess_curves_source.tsv	1	nrp2	46.2833	-0.317463	36896	30	ok	NRP2	0.0817077	2.57757e-66	1.08578e-65	65.5888	Positive PWAS beta	610	Increasing
Figure 4	a-d	F4_loess_curves	Age-grid LOESS fitted protein trajectories.	figure_source	figure9_metscore2_protein_loess_curves_source.tsv	1	nrp2	46.7667	-0.303388	36896	30	ok	NRP2	0.0817077	2.57757e-66	1.08578e-65	65.5888	Positive PWAS beta	610	Increasing
Figure 4	a-d	F4_loess_curves	Age-grid LOESS fitted protein trajectories.	figure_source	figure9_metscore2_protein_loess_curves_source.tsv	1	nrp2	47.25	-0.288792	36896	30	ok	NRP2	0.0817077	2.57757e-66	1.08578e-65	65.5888	Positive PWAS beta	610	Increasing
Figure 4	a-d	F4_loess_curves	Age-grid LOESS fitted protein trajectories.	figure_source	figure9_metscore2_protein_loess_curves_source.tsv	1	nrp2	47.7333	-0.27368	36896	30	ok	NRP2	0.0817077	2.57757e-66	1.08578e-65	65.5888	Positive PWAS beta	610	Increasing
Figure 4	a-d	F4_loess_curves	Age-grid LOESS fitted protein trajectories.	figure_source	figure9_metscore2_protein_loess_curves_source.tsv	1	nrp2	48.2167	-0.258029	36896	30	ok	NRP2	0.0817077	2.57757e-66	1.08578e-65	65.5888	Positive PWAS beta	610	Increasing
Figure 4	a-d	F4_loess_curves	Age-grid LOESS fitted protein trajectories.	figure_source	figure9_metscore2_protein_loess_curves_source.tsv	1	nrp2	48.7	-0.241775	36896	30	ok	NRP2	0.0817077	2.57757e-66	1.08578e-65	65.5888	Positive PWAS beta	610	Increasing
Figure 4	a-d	F4_loess_curves	Age-grid LOESS fitted protein trajectories.	figure_source	figure9_metscore2_protein_loess_curves_source.tsv	1	nrp2	49.1833	-0.224782	36896	30	ok	NRP2	0.0817077	2.57757e-66	1.08578e-65	65.5888	Positive PWAS beta	610	Increasing
Figure 4	a-d	F4_loess_curves	Age-grid LOESS fitted protein trajectories.	figure_source	figure9_metscore2_protein_loess_curves_source.tsv	1	nrp2	49.6667	-0.206808	36896	30	ok	NRP2	0.0817077	2.57757e-66	1.08578e-65	65.5888	Positive PWAS beta	610	Increasing
Figure 4	a-d	F4_loess_curves	Age-grid LOESS fitted protein trajectories.	figure_source	figure9_metscore2_protein_loess_curves_source.tsv	1	nrp2	50.15	-0.187519	36896	30	ok	NRP2	0.0817077	2.57757e-66	1.08578e-65	65.5888	Positive PWAS beta	610	Increasing
Figure 4	a-d	F4_loess_curves	Age-grid LOESS fitted protein trajectories.	figure_source	figure9_metscore2_protein_loess_curves_source.tsv	1	nrp2	50.6333	-0.166326	36896	30	ok	NRP2	0.0817077	2.57757e-66	1.08578e-65	65.5888	Positive PWAS beta	610	Increasing
Figure 4	a-d	F4_loess_curves	Age-grid LOESS fitted protein trajectories.	figure_source	figure9_metscore2_protein_loess_curves_source.tsv	1	nrp2	51.1167	-0.144258	36896	30	ok	NRP2	0.0817077	2.57757e-66	1.08578e-65	65.5888	Positive PWAS beta	610	Increasing
Figure 4	a-d	F4_loess_curves	Age-grid LOESS fitted protein trajectories.	figure_source	figure9_metscore2_protein_loess_curves_source.tsv	1	nrp2	51.6	-0.122814	36896	30	ok	NRP2	0.0817077	2.57757e-66	1.08578e-65	65.5888	Positive PWAS beta	610	Increasing
Figure 4	a-d	F4_loess_curves	Age-grid LOESS fitted protein trajectories.	figure_source	figure9_metscore2_protein_loess_curves_source.tsv	1	nrp2	52.0833	-0.10242	36896	30	ok	NRP2	0.0817077	2.57757e-66	1.08578e-65	65.5888	Positive PWAS beta	610	Increasing
Figure 4	a-d	F4_loess_curves	Age-grid LOESS fitted protein trajectories.	figure_source	figure9_metscore2_protein_loess_curves_source.tsv	1	nrp2	52.5667	-0.0818114	36896	30	ok	NRP2	0.0817077	2.57757e-66	1.08578e-65	65.5888	Positive PWAS beta	610	Increasing
Figure 4	a-d	F4_loess_curves	Age-grid LOESS fitted protein trajectories.	figure_source	figure9_metscore2_protein_loess_curves_source.tsv	1	nrp2	53.05	-0.0638808	36896	30	ok	NRP2	0.0817077	2.57757e-66	1.08578e-65	65.5888	Positive PWAS beta	610	Increasing
Figure 4	a-d	F4_loess_curves	Age-grid LOESS fitted protein trajectories.	figure_source	figure9_metscore2_protein_loess_curves_source.tsv	1	nrp2	53.5333	-0.044572	36896	30	ok	NRP2	0.0817077	2.57757e-66	1.08578e-65	65.5888	Positive PWAS beta	610	Increasing
Figure 4	a-d	F4_loess_curves	Age-grid LOESS fitted protein trajectories.	figure_source	figure9_metscore2_protein_loess_curves_source.tsv	1	nrp2	54.0167	-0.0289627	36896	30	ok	NRP2	0.0817077	2.57757e-66	1.08578e-65	65.5888	Positive PWAS beta	610	Increasing
Figure 4	a-d	F4_loess_curves	Age-grid LOESS fitted protein trajectories.	figure_source	figure9_metscore2_protein_loess_curves_source.tsv	1	nrp2	54.5	-0.0117218	36896	30	ok	NRP2	0.0817077	2.57757e-66	1.08578e-65	65.5888	Positive PWAS beta	610	Increasing
Figure 4	a-d	F4_loess_curves	Age-grid LOESS fitted protein trajectories.	figure_source	figure9_metscore2_protein_loess_curves_source.tsv	1	nrp2	54.9833	0.00193231	36896	30	ok	NRP2	0.0817077	2.57757e-66	1.08578e-65	65.5888	Positive PWAS beta	610	Increasing
Figure 4	a-d	F4_loess_curves	Age-grid LOESS fitted protein trajectories.	figure_source	figure9_metscore2_protein_loess_curves_source.tsv	1	nrp2	55.4667	0.0163557	36896	30	ok	NRP2	0.0817077	2.57757e-66	1.08578e-65	65.5888	Positive PWAS beta	610	Increasing
Figure 4	a-d	F4_loess_curves	Age-grid LOESS fitted protein trajectories.	figure_source	figure9_metscore2_protein_loess_curves_source.tsv	1	nrp2	55.95	0.0282742	36896	30	ok	NRP2	0.0817077	2.57757e-66	1.08578e-65	65.5888	Positive PWAS beta	610	Increasing
Figure 4	a-d	F4_loess_curves	Age-grid LOESS fitted protein trajectories.	figure_source	figure9_metscore2_protein_loess_curves_source.tsv	1	nrp2	56.4333	0.0403005	36896	30	ok	NRP2	0.0817077	2.57757e-66	1.08578e-65	65.5888	Positive PWAS beta	610	Increasing
Figure 4	a-d	F4_loess_curves	Age-grid LOESS fitted protein trajectories.	figure_source	figure9_metscore2_protein_loess_curves_source.tsv	1	nrp2	56.9167	0.0513063	36896	30	ok	NRP2	0.0817077	2.57757e-66	1.08578e-65	65.5888	Positive PWAS beta	610	Increasing
Figure 4	a-d	F4_loess_curves	Age-grid LOESS fitted protein trajectories.	figure_source	figure9_metscore2_protein_loess_curves_source.tsv	1	nrp2	57.4	0.0621209	36896	30	ok	NRP2	0.0817077	2.57757e-66	1.08578e-65	65.5888	Positive PWAS beta	610	Increasing
Figure 4	a-d	F4_loess_curves	Age-grid LOESS fitted protein trajectories.	figure_source	figure9_metscore2_protein_loess_curves_source.tsv	1	nrp2	57.8833	0.0723946	36896	30	ok	NRP2	0.0817077	2.57757e-66	1.08578e-65	65.5888	Positive PWAS beta	610	Increasing
Figure 4	a-d	F4_loess_curves	Age-grid LOESS fitted protein trajectories.	figure_source	figure9_metscore2_protein_loess_curves_source.tsv	1	nrp2	58.3667	0.0823258	36896	30	ok	NRP2	0.0817077	2.57757e-66	1.08578e-65	65.5888	Positive PWAS beta	610	Increasing
Figure 4	a-d	F4_loess_curves	Age-grid LOESS fitted protein trajectories.	figure_source	figure9_metscore2_protein_loess_curves_source.tsv	1	nrp2	58.85	0.0915361	36896	30	ok	NRP2	0.0817077	2.57757e-66	1.08578e-65	65.5888	Positive PWAS beta	610	Increasing
Figure 4	a-d	F4_loess_curves	Age-grid LOESS fitted protein trajectories.	figure_source	figure9_metscore2_protein_loess_curves_source.tsv	1	nrp2	59.3333	0.100177	36896	30	ok	NRP2	0.0817077	2.57757e-66	1.08578e-65	65.5888	Positive PWAS beta	610	Increasing
Figure 4	a-d	F4_loess_curves	Age-grid LOESS fitted protein trajectories.	figure_source	figure9_metscore2_protein_loess_curves_source.tsv	1	nrp2	59.8167	0.108846	36896	30	ok	NRP2	0.0817077	2.57757e-66	1.08578e-65	65.5888	Positive PWAS beta	610	Increasing
Figure 4	a-d	F4_loess_curves	Age-grid LOESS fitted protein trajectories.	figure_source	figure9_metscore2_protein_loess_curves_source.tsv	1	nrp2	60.3	0.117652	36896	30	ok	NRP2	0.0817077	2.57757e-66	1.08578e-65	65.5888	Positive PWAS beta	610	Increasing
Figure 4	a-d	F4_loess_curves	Age-grid LOESS fitted protein trajectories.	figure_source	figure9_metscore2_protein_loess_curves_source.tsv	1	nrp2	60.7833	0.126546	36896	30	ok	NRP2	0.0817077	2.57757e-66	1.08578e-65	65.5888	Positive PWAS beta	610	Increasing
Figure 4	a-d	F4_loess_curves	Age-grid LOESS fitted protein trajectories.	figure_source	figure9_metscore2_protein_loess_curves_source.tsv	1	nrp2	61.2667	0.135469	36896	30	ok	NRP2	0.0817077	2.57757e-66	1.08578e-65	65.5888	Positive PWAS beta	610	Increasing
Figure 4	a-d	F4_loess_curves	Age-grid LOESS fitted protein trajectories.	figure_source	figure9_metscore2_protein_loess_curves_source.tsv	1	nrp2	61.75	0.144383	36896	30	ok	NRP2	0.0817077	2.57757e-66	1.08578e-65	65.5888	Positive PWAS beta	610	Increasing
Figure 4	a-d	F4_loess_curves	Age-grid LOESS fitted protein trajectories.	figure_source	figure9_metscore2_protein_loess_curves_source.tsv	1	nrp2	62.2333	0.153261	36896	30	ok	NRP2	0.0817077	2.57757e-66	1.08578e-65	65.5888	Positive PWAS beta	610	Increasing
Figure 4	a-d	F4_loess_curves	Age-grid LOESS fitted protein trajectories.	figure_source	figure9_metscore2_protein_loess_curves_source.tsv	1	nrp2	62.7167	0.162087	36896	30	ok	NRP2	0.0817077	2.57757e-66	1.08578e-65	65.5888	Positive PWAS beta	610	Increasing
Figure 4	a-d	F4_loess_curves	Age-grid LOESS fitted protein trajectories.	figure_source	figure9_metscore2_protein_loess_curves_source.tsv	1	nrp2	63.2	0.17085	36896	30	ok	NRP2	0.0817077	2.57757e-66	1.08578e-65	65.5888	Positive PWAS beta	610	Increasing
Figure 4	a-d	F4_loess_curves	Age-grid LOESS fitted protein trajectories.	figure_source	figure9_metscore2_protein_loess_curves_source.tsv	1	nrp2	63.6833	0.179547	36896	30	ok	NRP2	0.0817077	2.57757e-66	1.08578e-65	65.5888	Positive PWAS beta	610	Increasing
Figure 4	a-d	F4_loess_curves	Age-grid LOESS fitted protein trajectories.	figure_source	figure9_metscore2_protein_loess_curves_source.tsv	1	nrp2	64.1667	0.188175	36896	30	ok	NRP2	0.0817077	2.57757e-66	1.08578e-65	65.5888	Positive PWAS beta	610	Increasing
Figure 4	a-d	F4_loess_curves	Age-grid LOESS fitted protein trajectories.	figure_source	figure9_metscore2_protein_loess_curves_source.tsv	1	nrp2	64.65	0.196736	36896	30	ok	NRP2	0.0817077	2.57757e-66	1.08578e-65	65.5888	Positive PWAS beta	610	Increasing
Figure 4	a-d	F4_loess_curves	Age-grid LOESS fitted protein trajectories.	figure_source	figure9_metscore2_protein_loess_curves_source.tsv	1	nrp2	65.1333	0.205237	36896	30	ok	NRP2	0.0817077	2.57757e-66	1.08578e-65	65.5888	Positive PWAS beta	610	Increasing
Figure 4	a-d	F4_loess_curves	Age-grid LOESS fitted protein trajectories.	figure_source	figure9_metscore2_protein_loess_curves_source.tsv	1	nrp2	65.6167	0.21368	36896	30	ok	NRP2	0.0817077	2.57757e-66	1.08578e-65	65.5888	Positive PWAS beta	610	Increasing
Figure 4	a-d	F4_loess_curves	Age-grid LOESS fitted protein trajectories.	figure_source	figure9_metscore2_protein_loess_curves_source.tsv	1	nrp2	66.1	0.222072	36896	30	ok	NRP2	0.0817077	2.57757e-66	1.08578e-65	65.5888	Positive PWAS beta	610	Increasing
Figure 4	a-d	F4_loess_curves	Age-grid LOESS fitted protein trajectories.	figure_source	figure9_metscore2_protein_loess_curves_source.tsv	1	nrp2	66.5833	0.230416	36896	30	ok	NRP2	0.0817077	2.57757e-66	1.08578e-65	65.5888	Positive PWAS beta	610	Increasing
Figure 4	a-d	F4_loess_curves	Age-grid LOESS fitted protein trajectories.	figure_source	figure9_metscore2_protein_loess_curves_source.tsv	1	nrp2	67.0667	0.23872	36896	30	ok	NRP2	0.0817077	2.57757e-66	1.08578e-65	65.5888	Positive PWAS beta	610	Increasing
Figure 4	a-d	F4_loess_curves	Age-grid LOESS fitted protein trajectories.	figure_source	figure9_metscore2_protein_loess_curves_source.tsv	1	nrp2	67.55	0.246995	36896	30	ok	NRP2	0.0817077	2.57757e-66	1.08578e-65	65.5888	Positive PWAS beta	610	Increasing
Figure 4	a-d	F4_loess_curves	Age-grid LOESS fitted protein trajectories.	figure_source	figure9_metscore2_protein_loess_curves_source.tsv	1	nrp2	68.0333	0.255249	36896	30	ok	NRP2	0.0817077	2.57757e-66	1.08578e-65	65.5888	Positive PWAS beta	610	Increasing
Figure 4	a-d	F4_loess_curves	Age-grid LOESS fitted protein trajectories.	figure_source	figure9_metscore2_protein_loess_curves_source.tsv	1	nrp2	68.5167	0.263493	36896	30	ok	NRP2	0.0817077	2.57757e-66	1.08578e-65	65.5888	Positive PWAS beta	610	Increasing
Figure 4	a-d	F4_loess_curves	Age-grid LOESS fitted protein trajectories.	figure_source	figure9_metscore2_protein_loess_curves_source.tsv	1	nrp2	69	0.271734	36896	30	ok	NRP2	0.0817077	2.57757e-66	1.08578e-65	65.5888	Positive PWAS beta	610	Increasing
Figure 4	a-d	F4_loess_curves	Age-grid LOESS fitted protein trajectories.	figure_source	figure9_metscore2_protein_loess_curves_source.tsv	1	nrtn	40	-0.0964202	36188	30	ok	NRTN	0.0209927	4.28382e-06	7.70822e-06	5.36817	Positive PWAS beta	610	Increasing
Figure 4	a-d	F4_loess_curves	Age-grid LOESS fitted protein trajectories.	figure_source	figure9_metscore2_protein_loess_curves_source.tsv	1	nrtn	40.4833	-0.0884032	36188	30	ok	NRTN	0.0209927	4.28382e-06	7.70822e-06	5.36817	Positive PWAS beta	610	Increasing
Figure 4	a-d	F4_loess_curves	Age-grid LOESS fitted protein trajectories.	figure_source	figure9_metscore2_protein_loess_curves_source.tsv	1	nrtn	40.9667	-0.0807705	36188	30	ok	NRTN	0.0209927	4.28382e-06	7.70822e-06	5.36817	Positive PWAS beta	610	Increasing
Figure 4	a-d	F4_loess_curves	Age-grid LOESS fitted protein trajectories.	figure_source	figure9_metscore2_protein_loess_curves_source.tsv	1	nrtn	41.45	-0.0735172	36188	30	ok	NRTN	0.0209927	4.28382e-06	7.70822e-06	5.36817	Positive PWAS beta	610	Increasing
Figure 4	a-d	F4_loess_curves	Age-grid LOESS fitted protein trajectories.	figure_source	figure9_metscore2_protein_loess_curves_source.tsv	1	nrtn	41.9333	-0.0666394	36188	30	ok	NRTN	0.0209927	4.28382e-06	7.70822e-06	5.36817	Positive PWAS beta	610	Increasing
Figure 4	a-d	F4_loess_curves	Age-grid LOESS fitted protein trajectories.	figure_source	figure9_metscore2_protein_loess_curves_source.tsv	1	nrtn	42.4167	-0.0601338	36188	30	ok	NRTN	0.0209927	4.28382e-06	7.70822e-06	5.36817	Positive PWAS beta	610	Increasing
Figure 4	a-d	F4_loess_curves	Age-grid LOESS fitted protein trajectories.	figure_source	figure9_metscore2_protein_loess_curves_source.tsv	1	nrtn	42.9	-0.0539985	36188	30	ok	NRTN	0.0209927	4.28382e-06	7.70822e-06	5.36817	Positive PWAS beta	610	Increasing
Figure 4	a-d	F4_loess_curves	Age-grid LOESS fitted protein trajectories.	figure_source	figure9_metscore2_protein_loess_curves_source.tsv	1	nrtn	43.3833	-0.0482309	36188	30	ok	NRTN	0.0209927	4.28382e-06	7.70822e-06	5.36817	Positive PWAS beta	610	Increasing
Figure 4	a-d	F4_loess_curves	Age-grid LOESS fitted protein trajectories.	figure_source	figure9_metscore2_protein_loess_curves_source.tsv	1	nrtn	43.8667	-0.0428225	36188	30	ok	NRTN	0.0209927	4.28382e-06	7.70822e-06	5.36817	Positive PWAS beta	610	Increasing
Figure 4	a-d	F4_loess_curves	Age-grid LOESS fitted protein trajectories.	figure_source	figure9_metscore2_protein_loess_curves_source.tsv	1	nrtn	44.35	-0.0377609	36188	30	ok	NRTN	0.0209927	4.28382e-06	7.70822e-06	5.36817	Positive PWAS beta	610	Increasing
Figure 4	a-d	F4_loess_curves	Age-grid LOESS fitted protein trajectories.	figure_source	figure9_metscore2_protein_loess_curves_source.tsv	1	nrtn	44.8333	-0.0330329	36188	30	ok	NRTN	0.0209927	4.28382e-06	7.70822e-06	5.36817	Positive PWAS beta	610	Increasing
Figure 4	a-d	F4_loess_curves	Age-grid LOESS fitted protein trajectories.	figure_source	figure9_metscore2_protein_loess_curves_source.tsv	1	nrtn	45.3167	-0.0286238	36188	30	ok	NRTN	0.0209927	4.28382e-06	7.70822e-06	5.36817	Positive PWAS beta	610	Increasing
Figure 4	a-d	F4_loess_curves	Age-grid LOESS fitted protein trajectories.	figure_source	figure9_metscore2_protein_loess_curves_source.tsv	1	nrtn	45.8	-0.0245206	36188	30	ok	NRTN	0.0209927	4.28382e-06	7.70822e-06	5.36817	Positive PWAS beta	610	Increasing
Figure 4	a-d	F4_loess_curves	Age-grid LOESS fitted protein trajectories.	figure_source	figure9_metscore2_protein_loess_curves_source.tsv	1	nrtn	46.2833	-0.0207122	36188	30	ok	NRTN	0.0209927	4.28382e-06	7.70822e-06	5.36817	Positive PWAS beta	610	Increasing
Figure 4	a-d	F4_loess_curves	Age-grid LOESS fitted protein trajectories.	figure_source	figure9_metscore2_protein_loess_curves_source.tsv	1	nrtn	46.7667	-0.0171937	36188	30	ok	NRTN	0.0209927	4.28382e-06	7.70822e-06	5.36817	Positive PWAS beta	610	Increasing
Figure 4	a-d	F4_loess_curves	Age-grid LOESS fitted protein trajectories.	figure_source	figure9_metscore2_protein_loess_curves_source.tsv	1	nrtn	47.25	-0.0139685	36188	30	ok	NRTN	0.0209927	4.28382e-06	7.70822e-06	5.36817	Positive PWAS beta	610	Increasing
Figure 4	a-d	F4_loess_curves	Age-grid LOESS fitted protein trajectories.	figure_source	figure9_metscore2_protein_loess_curves_source.tsv	1	nrtn	47.7333	-0.0110476	36188	30	ok	NRTN	0.0209927	4.28382e-06	7.70822e-06	5.36817	Positive PWAS beta	610	Increasing
Figure 4	a-d	F4_loess_curves	Age-grid LOESS fitted protein trajectories.	figure_source	figure9_metscore2_protein_loess_curves_source.tsv	1	nrtn	48.2167	-0.00845276	36188	30	ok	NRTN	0.0209927	4.28382e-06	7.70822e-06	5.36817	Positive PWAS beta	610	Increasing
Figure 4	a-d	F4_loess_curves	Age-grid LOESS fitted protein trajectories.	figure_source	figure9_metscore2_protein_loess_curves_source.tsv	1	nrtn	48.7	-0.00622358	36188	30	ok	NRTN	0.0209927	4.28382e-06	7.70822e-06	5.36817	Positive PWAS beta	610	Increasing
Figure 4	a-d	F4_loess_curves	Age-grid LOESS fitted protein trajectories.	figure_source	figure9_metscore2_protein_loess_curves_source.tsv	1	nrtn	49.1833	-0.00442771	36188	30	ok	NRTN	0.0209927	4.28382e-06	7.70822e-06	5.36817	Positive PWAS beta	610	Increasing
Figure 4	a-d	F4_loess_curves	Age-grid LOESS fitted protein trajectories.	figure_source	figure9_metscore2_protein_loess_curves_source.tsv	1	nrtn	49.6667	-0.00316666	36188	30	ok	NRTN	0.0209927	4.28382e-06	7.70822e-06	5.36817	Positive PWAS beta	610	Increasing
Figure 4	a-d	F4_loess_curves	Age-grid LOESS fitted protein trajectories.	figure_source	figure9_metscore2_protein_loess_curves_source.tsv	1	nrtn	50.15	-0.00255925	36188	30	ok	NRTN	0.0209927	4.28382e-06	7.70822e-06	5.36817	Positive PWAS beta	610	Increasing
Figure 4	a-d	F4_loess_curves	Age-grid LOESS fitted protein trajectories.	figure_source	figure9_metscore2_protein_loess_curves_source.tsv	1	nrtn	50.6333	-0.00233688	36188	30	ok	NRTN	0.0209927	4.28382e-06	7.70822e-06	5.36817	Positive PWAS beta	610	Increasing
Figure 4	a-d	F4_loess_curves	Age-grid LOESS fitted protein trajectories.	figure_source	figure9_metscore2_protein_loess_curves_source.tsv	1	nrtn	51.1167	-0.00128424	36188	30	ok	NRTN	0.0209927	4.28382e-06	7.70822e-06	5.36817	Positive PWAS beta	610	Increasing
Figure 4	a-d	F4_loess_curves	Age-grid LOESS fitted protein trajectories.	figure_source	figure9_metscore2_protein_loess_curves_source.tsv	1	nrtn	51.6	-0.00108541	36188	30	ok	NRTN	0.0209927	4.28382e-06	7.70822e-06	5.36817	Positive PWAS beta	610	Increasing
Figure 4	a-d	F4_loess_curves	Age-grid LOESS fitted protein trajectories.	figure_source	figure9_metscore2_protein_loess_curves_source.tsv	1	nrtn	52.0833	0.00101877	36188	30	ok	NRTN	0.0209927	4.28382e-06	7.70822e-06	5.36817	Positive PWAS beta	610	Increasing
Figure 4	a-d	F4_loess_curves	Age-grid LOESS fitted protein trajectories.	figure_source	figure9_metscore2_protein_loess_curves_source.tsv	1	nrtn	52.5667	0.00163674	36188	30	ok	NRTN	0.0209927	4.28382e-06	7.70822e-06	5.36817	Positive PWAS beta	610	Increasing
Figure 4	a-d	F4_loess_curves	Age-grid LOESS fitted protein trajectories.	figure_source	figure9_metscore2_protein_loess_curves_source.tsv	1	nrtn	53.05	0.00420736	36188	30	ok	NRTN	0.0209927	4.28382e-06	7.70822e-06	5.36817	Positive PWAS beta	610	Increasing
Figure 4	a-d	F4_loess_curves	Age-grid LOESS fitted protein trajectories.	figure_source	figure9_metscore2_protein_loess_curves_source.tsv	1	nrtn	53.5333	0.00579714	36188	30	ok	NRTN	0.0209927	4.28382e-06	7.70822e-06	5.36817	Positive PWAS beta	610	Increasing
Figure 4	a-d	F4_loess_curves	Age-grid LOESS fitted protein trajectories.	figure_source	figure9_metscore2_protein_loess_curves_source.tsv	1	nrtn	54.0167	0.00766388	36188	30	ok	NRTN	0.0209927	4.28382e-06	7.70822e-06	5.36817	Positive PWAS beta	610	Increasing
Figure 4	a-d	F4_loess_curves	Age-grid LOESS fitted protein trajectories.	figure_source	figure9_metscore2_protein_loess_curves_source.tsv	1	nrtn	54.5	0.00970691	36188	30	ok	NRTN	0.0209927	4.28382e-06	7.70822e-06	5.36817	Positive PWAS beta	610	Increasing
Figure 4	a-d	F4_loess_curves	Age-grid LOESS fitted protein trajectories.	figure_source	figure9_metscore2_protein_loess_curves_source.tsv	1	nrtn	54.9833	0.0102529	36188	30	ok	NRTN	0.0209927	4.28382e-06	7.70822e-06	5.36817	Positive PWAS beta	610	Increasing
Figure 4	a-d	F4_loess_curves	Age-grid LOESS fitted protein trajectories.	figure_source	figure9_metscore2_protein_loess_curves_source.tsv	1	nrtn	55.4667	0.0116805	36188	30	ok	NRTN	0.0209927	4.28382e-06	7.70822e-06	5.36817	Positive PWAS beta	610	Increasing
Figure 4	a-d	F4_loess_curves	Age-grid LOESS fitted protein trajectories.	figure_source	figure9_metscore2_protein_loess_curves_source.tsv	1	nrtn	55.95	0.0116142	36188	30	ok	NRTN	0.0209927	4.28382e-06	7.70822e-06	5.36817	Positive PWAS beta	610	Increasing
Figure 4	a-d	F4_loess_curves	Age-grid LOESS fitted protein trajectories.	figure_source	figure9_metscore2_protein_loess_curves_source.tsv	1	nrtn	56.4333	0.0120644	36188	30	ok	NRTN	0.0209927	4.28382e-06	7.70822e-06	5.36817	Positive PWAS beta	610	Increasing
Figure 4	a-d	F4_loess_curves	Age-grid LOESS fitted protein trajectories.	figure_source	figure9_metscore2_protein_loess_curves_source.tsv	1	nrtn	56.9167	0.011887	36188	30	ok	NRTN	0.0209927	4.28382e-06	7.70822e-06	5.36817	Positive PWAS beta	610	Increasing
Figure 4	a-d	F4_loess_curves	Age-grid LOESS fitted protein trajectories.	figure_source	figure9_metscore2_protein_loess_curves_source.tsv	1	nrtn	57.4	0.0119536	36188	30	ok	NRTN	0.0209927	4.28382e-06	7.70822e-06	5.36817	Positive PWAS beta	610	Increasing
Figure 4	a-d	F4_loess_curves	Age-grid LOESS fitted protein trajectories.	figure_source	figure9_metscore2_protein_loess_curves_source.tsv	1	nrtn	57.8833	0.0120052	36188	30	ok	NRTN	0.0209927	4.28382e-06	7.70822e-06	5.36817	Positive PWAS beta	610	Increasing
Figure 4	a-d	F4_loess_curves	Age-grid LOESS fitted protein trajectories.	figure_source	figure9_metscore2_protein_loess_curves_source.tsv	1	nrtn	58.3667	0.0121535	36188	30	ok	NRTN	0.0209927	4.28382e-06	7.70822e-06	5.36817	Positive PWAS beta	610	Increasing
Figure 4	a-d	F4_loess_curves	Age-grid LOESS fitted protein trajectories.	figure_source	figure9_metscore2_protein_loess_curves_source.tsv	1	nrtn	58.85	0.0121898	36188	30	ok	NRTN	0.0209927	4.28382e-06	7.70822e-06	5.36817	Positive PWAS beta	610	Increasing
Figure 4	a-d	F4_loess_curves	Age-grid LOESS fitted protein trajectories.	figure_source	figure9_metscore2_protein_loess_curves_source.tsv	1	nrtn	59.3333	0.0118805	36188	30	ok	NRTN	0.0209927	4.28382e-06	7.70822e-06	5.36817	Positive PWAS beta	610	Increasing
Figure 4	a-d	F4_loess_curves	Age-grid LOESS fitted protein trajectories.	figure_source	figure9_metscore2_protein_loess_curves_source.tsv	1	nrtn	59.8167	0.011524	36188	30	ok	NRTN	0.0209927	4.28382e-06	7.70822e-06	5.36817	Positive PWAS beta	610	Increasing
Figure 4	a-d	F4_loess_curves	Age-grid LOESS fitted protein trajectories.	figure_source	figure9_metscore2_protein_loess_curves_source.tsv	1	nrtn	60.3	0.0112378	36188	30	ok	NRTN	0.0209927	4.28382e-06	7.70822e-06	5.36817	Positive PWAS beta	610	Increasing
Figure 4	a-d	F4_loess_curves	Age-grid LOESS fitted protein trajectories.	figure_source	figure9_metscore2_protein_loess_curves_source.tsv	1	nrtn	60.7833	0.0110363	36188	30	ok	NRTN	0.0209927	4.28382e-06	7.70822e-06	5.36817	Positive PWAS beta	610	Increasing
Figure 4	a-d	F4_loess_curves	Age-grid LOESS fitted protein trajectories.	figure_source	figure9_metscore2_protein_loess_curves_source.tsv	1	nrtn	61.2667	0.01091	36188	30	ok	NRTN	0.0209927	4.28382e-06	7.70822e-06	5.36817	Positive PWAS beta	610	Increasing
Figure 4	a-d	F4_loess_curves	Age-grid LOESS fitted protein trajectories.	figure_source	figure9_metscore2_protein_loess_curves_source.tsv	1	nrtn	61.75	0.0108515	36188	30	ok	NRTN	0.0209927	4.28382e-06	7.70822e-06	5.36817	Positive PWAS beta	610	Increasing
Figure 4	a-d	F4_loess_curves	Age-grid LOESS fitted protein trajectories.	figure_source	figure9_metscore2_protein_loess_curves_source.tsv	1	nrtn	62.2333	0.0108578	36188	30	ok	NRTN	0.0209927	4.28382e-06	7.70822e-06	5.36817	Positive PWAS beta	610	Increasing
Figure 4	a-d	F4_loess_curves	Age-grid LOESS fitted protein trajectories.	figure_source	figure9_metscore2_protein_loess_curves_source.tsv	1	nrtn	62.7167	0.0109288	36188	30	ok	NRTN	0.0209927	4.28382e-06	7.70822e-06	5.36817	Positive PWAS beta	610	Increasing
Figure 4	a-d	F4_loess_curves	Age-grid LOESS fitted protein trajectories.	figure_source	figure9_metscore2_protein_loess_curves_source.tsv	1	nrtn	63.2	0.011066	36188	30	ok	NRTN	0.0209927	4.28382e-06	7.70822e-06	5.36817	Positive PWAS beta	610	Increasing
Figure 4	a-d	F4_loess_curves	Age-grid LOESS fitted protein trajectories.	figure_source	figure9_metscore2_protein_loess_curves_source.tsv	1	nrtn	63.6833	0.0112714	36188	30	ok	NRTN	0.0209927	4.28382e-06	7.70822e-06	5.36817	Positive PWAS beta	610	Increasing
Figure 4	a-d	F4_loess_curves	Age-grid LOESS fitted protein trajectories.	figure_source	figure9_metscore2_protein_loess_curves_source.tsv	1	nrtn	64.1667	0.0115471	36188	30	ok	NRTN	0.0209927	4.28382e-06	7.70822e-06	5.36817	Positive PWAS beta	610	Increasing
Figure 4	a-d	F4_loess_curves	Age-grid LOESS fitted protein trajectories.	figure_source	figure9_metscore2_protein_loess_curves_source.tsv	1	nrtn	64.65	0.0118943	36188	30	ok	NRTN	0.0209927	4.28382e-06	7.70822e-06	5.36817	Positive PWAS beta	610	Increasing
Figure 4	a-d	F4_loess_curves	Age-grid LOESS fitted protein trajectories.	figure_source	figure9_metscore2_protein_loess_curves_source.tsv	1	nrtn	65.1333	0.0123129	36188	30	ok	NRTN	0.0209927	4.28382e-06	7.70822e-06	5.36817	Positive PWAS beta	610	Increasing
Figure 4	a-d	F4_loess_curves	Age-grid LOESS fitted protein trajectories.	figure_source	figure9_metscore2_protein_loess_curves_source.tsv	1	nrtn	65.6167	0.0128043	36188	30	ok	NRTN	0.0209927	4.28382e-06	7.70822e-06	5.36817	Positive PWAS beta	610	Increasing
Figure 4	a-d	F4_loess_curves	Age-grid LOESS fitted protein trajectories.	figure_source	figure9_metscore2_protein_loess_curves_source.tsv	1	nrtn	66.1	0.0133714	36188	30	ok	NRTN	0.0209927	4.28382e-06	7.70822e-06	5.36817	Positive PWAS beta	610	Increasing
Figure 4	a-d	F4_loess_curves	Age-grid LOESS fitted protein trajectories.	figure_source	figure9_metscore2_protein_loess_curves_source.tsv	1	nrtn	66.5833	0.0140174	36188	30	ok	NRTN	0.0209927	4.28382e-06	7.70822e-06	5.36817	Positive PWAS beta	610	Increasing
Figure 4	a-d	F4_loess_curves	Age-grid LOESS fitted protein trajectories.	figure_source	figure9_metscore2_protein_loess_curves_source.tsv	1	nrtn	67.0667	0.0147456	36188	30	ok	NRTN	0.0209927	4.28382e-06	7.70822e-06	5.36817	Positive PWAS beta	610	Increasing
Figure 4	a-d	F4_loess_curves	Age-grid LOESS fitted protein trajectories.	figure_source	figure9_metscore2_protein_loess_curves_source.tsv	1	nrtn	67.55	0.0155602	36188	30	ok	NRTN	0.0209927	4.28382e-06	7.70822e-06	5.36817	Positive PWAS beta	610	Increasing
Figure 4	a-d	F4_loess_curves	Age-grid LOESS fitted protein trajectories.	figure_source	figure9_metscore2_protein_loess_curves_source.tsv	1	nrtn	68.0333	0.0164676	36188	30	ok	NRTN	0.0209927	4.28382e-06	7.70822e-06	5.36817	Positive PWAS beta	610	Increasing
Figure 4	a-d	F4_loess_curves	Age-grid LOESS fitted protein trajectories.	figure_source	figure9_metscore2_protein_loess_curves_source.tsv	1	nrtn	68.5167	0.0174746	36188	30	ok	NRTN	0.0209927	4.28382e-06	7.70822e-06	5.36817	Positive PWAS beta	610	Increasing
Figure 4	a-d	F4_loess_curves	Age-grid LOESS fitted protein trajectories.	figure_source	figure9_metscore2_protein_loess_curves_source.tsv	1	nrtn	69	0.0185872	36188	30	ok	NRTN	0.0209927	4.28382e-06	7.70822e-06	5.36817	Positive PWAS beta	610	Increasing
Figure 4	a-d	F4_loess_curves	Age-grid LOESS fitted protein trajectories.	figure_source	figure9_metscore2_protein_loess_curves_source.tsv	1	nt5c1a	40	-0.598049	32195	30	ok	NT5C1A	0.199278	0	0	348.468	Positive PWAS beta	610	Increasing
Figure 4	a-d	F4_loess_curves	Age-grid LOESS fitted protein trajectories.	figure_source	figure9_metscore2_protein_loess_curves_source.tsv	1	nt5c1a	40.4833	-0.590304	32195	30	ok	NT5C1A	0.199278	0	0	348.468	Positive PWAS beta	610	Increasing
Figure 4	a-d	F4_loess_curves	Age-grid LOESS fitted protein trajectories.	figure_source	figure9_metscore2_protein_loess_curves_source.tsv	1	nt5c1a	40.9667	-0.581662	32195	30	ok	NT5C1A	0.199278	0	0	348.468	Positive PWAS beta	610	Increasing
Figure 4	a-d	F4_loess_curves	Age-grid LOESS fitted protein trajectories.	figure_source	figure9_metscore2_protein_loess_curves_source.tsv	1	nt5c1a	41.45	-0.572141	32195	30	ok	NT5C1A	0.199278	0	0	348.468	Positive PWAS beta	610	Increasing
Figure 4	a-d	F4_loess_curves	Age-grid LOESS fitted protein trajectories.	figure_source	figure9_metscore2_protein_loess_curves_source.tsv	1	nt5c1a	41.9333	-0.561756	32195	30	ok	NT5C1A	0.199278	0	0	348.468	Positive PWAS beta	610	Increasing
Figure 4	a-d	F4_loess_curves	Age-grid LOESS fitted protein trajectories.	figure_source	figure9_metscore2_protein_loess_curves_source.tsv	1	nt5c1a	42.4167	-0.550523	32195	30	ok	NT5C1A	0.199278	0	0	348.468	Positive PWAS beta	610	Increasing
Figure 4	a-d	F4_loess_curves	Age-grid LOESS fitted protein trajectories.	figure_source	figure9_metscore2_protein_loess_curves_source.tsv	1	nt5c1a	42.9	-0.538464	32195	30	ok	NT5C1A	0.199278	0	0	348.468	Positive PWAS beta	610	Increasing
Figure 4	a-d	F4_loess_curves	Age-grid LOESS fitted protein trajectories.	figure_source	figure9_metscore2_protein_loess_curves_source.tsv	1	nt5c1a	43.3833	-0.525604	32195	30	ok	NT5C1A	0.199278	0	0	348.468	Positive PWAS beta	610	Increasing
Figure 4	a-d	F4_loess_curves	Age-grid LOESS fitted protein trajectories.	figure_source	figure9_metscore2_protein_loess_curves_source.tsv	1	nt5c1a	43.8667	-0.511962	32195	30	ok	NT5C1A	0.199278	0	0	348.468	Positive PWAS beta	610	Increasing
Figure 4	a-d	F4_loess_curves	Age-grid LOESS fitted protein trajectories.	figure_source	figure9_metscore2_protein_loess_curves_source.tsv	1	nt5c1a	44.35	-0.497559	32195	30	ok	NT5C1A	0.199278	0	0	348.468	Positive PWAS beta	610	Increasing
Figure 4	a-d	F4_loess_curves	Age-grid LOESS fitted protein trajectories.	figure_source	figure9_metscore2_protein_loess_curves_source.tsv	1	nt5c1a	44.8333	-0.48241	32195	30	ok	NT5C1A	0.199278	0	0	348.468	Positive PWAS beta	610	Increasing
Figure 4	a-d	F4_loess_curves	Age-grid LOESS fitted protein trajectories.	figure_source	figure9_metscore2_protein_loess_curves_source.tsv	1	nt5c1a	45.3167	-0.466528	32195	30	ok	NT5C1A	0.199278	0	0	348.468	Positive PWAS beta	610	Increasing
Figure 4	a-d	F4_loess_curves	Age-grid LOESS fitted protein trajectories.	figure_source	figure9_metscore2_protein_loess_curves_source.tsv	1	nt5c1a	45.8	-0.44992	32195	30	ok	NT5C1A	0.199278	0	0	348.468	Positive PWAS beta	610	Increasing
Figure 4	a-d	F4_loess_curves	Age-grid LOESS fitted protein trajectories.	figure_source	figure9_metscore2_protein_loess_curves_source.tsv	1	nt5c1a	46.2833	-0.432586	32195	30	ok	NT5C1A	0.199278	0	0	348.468	Positive PWAS beta	610	Increasing
Figure 4	a-d	F4_loess_curves	Age-grid LOESS fitted protein trajectories.	figure_source	figure9_metscore2_protein_loess_curves_source.tsv	1	nt5c1a	46.7667	-0.414522	32195	30	ok	NT5C1A	0.199278	0	0	348.468	Positive PWAS beta	610	Increasing
Figure 4	a-d	F4_loess_curves	Age-grid LOESS fitted protein trajectories.	figure_source	figure9_metscore2_protein_loess_curves_source.tsv	1	nt5c1a	47.25	-0.395719	32195	30	ok	NT5C1A	0.199278	0	0	348.468	Positive PWAS beta	610	Increasing
Figure 4	a-d	F4_loess_curves	Age-grid LOESS fitted protein trajectories.	figure_source	figure9_metscore2_protein_loess_curves_source.tsv	1	nt5c1a	47.7333	-0.376154	32195	30	ok	NT5C1A	0.199278	0	0	348.468	Positive PWAS beta	610	Increasing
Figure 4	a-d	F4_loess_curves	Age-grid LOESS fitted protein trajectories.	figure_source	figure9_metscore2_protein_loess_curves_source.tsv	1	nt5c1a	48.2167	-0.355794	32195	30	ok	NT5C1A	0.199278	0	0	348.468	Positive PWAS beta	610	Increasing
Figure 4	a-d	F4_loess_curves	Age-grid LOESS fitted protein trajectories.	figure_source	figure9_metscore2_protein_loess_curves_source.tsv	1	nt5c1a	48.7	-0.334572	32195	30	ok	NT5C1A	0.199278	0	0	348.468	Positive PWAS beta	610	Increasing
Figure 4	a-d	F4_loess_curves	Age-grid LOESS fitted protein trajectories.	figure_source	figure9_metscore2_protein_loess_curves_source.tsv	1	nt5c1a	49.1833	-0.312384	32195	30	ok	NT5C1A	0.199278	0	0	348.468	Positive PWAS beta	610	Increasing
Figure 4	a-d	F4_loess_curves	Age-grid LOESS fitted protein trajectories.	figure_source	figure9_metscore2_protein_loess_curves_source.tsv	1	nt5c1a	49.6667	-0.289111	32195	30	ok	NT5C1A	0.199278	0	0	348.468	Positive PWAS beta	610	Increasing
Figure 4	a-d	F4_loess_curves	Age-grid LOESS fitted protein trajectories.	figure_source	figure9_metscore2_protein_loess_curves_source.tsv	1	nt5c1a	50.15	-0.264754	32195	30	ok	NT5C1A	0.199278	0	0	348.468	Positive PWAS beta	610	Increasing
Figure 4	a-d	F4_loess_curves	Age-grid LOESS fitted protein trajectories.	figure_source	figure9_metscore2_protein_loess_curves_source.tsv	1	nt5c1a	50.6333	-0.239362	32195	30	ok	NT5C1A	0.199278	0	0	348.468	Positive PWAS beta	610	Increasing
Figure 4	a-d	F4_loess_curves	Age-grid LOESS fitted protein trajectories.	figure_source	figure9_metscore2_protein_loess_curves_source.tsv	1	nt5c1a	51.1167	-0.213662	32195	30	ok	NT5C1A	0.199278	0	0	348.468	Positive PWAS beta	610	Increasing
Figure 4	a-d	F4_loess_curves	Age-grid LOESS fitted protein trajectories.	figure_source	figure9_metscore2_protein_loess_curves_source.tsv	1	nt5c1a	51.6	-0.188774	32195	30	ok	NT5C1A	0.199278	0	0	348.468	Positive PWAS beta	610	Increasing
Figure 4	a-d	F4_loess_curves	Age-grid LOESS fitted protein trajectories.	figure_source	figure9_metscore2_protein_loess_curves_source.tsv	1	nt5c1a	52.0833	-0.164964	32195	30	ok	NT5C1A	0.199278	0	0	348.468	Positive PWAS beta	610	Increasing
Figure 4	a-d	F4_loess_curves	Age-grid LOESS fitted protein trajectories.	figure_source	figure9_metscore2_protein_loess_curves_source.tsv	1	nt5c1a	52.5667	-0.141423	32195	30	ok	NT5C1A	0.199278	0	0	348.468	Positive PWAS beta	610	Increasing
Figure 4	a-d	F4_loess_curves	Age-grid LOESS fitted protein trajectories.	figure_source	figure9_metscore2_protein_loess_curves_source.tsv	1	nt5c1a	53.05	-0.120008	32195	30	ok	NT5C1A	0.199278	0	0	348.468	Positive PWAS beta	610	Increasing
Figure 4	a-d	F4_loess_curves	Age-grid LOESS fitted protein trajectories.	figure_source	figure9_metscore2_protein_loess_curves_source.tsv	1	nt5c1a	53.5333	-0.097656	32195	30	ok	NT5C1A	0.199278	0	0	348.468	Positive PWAS beta	610	Increasing
Figure 4	a-d	F4_loess_curves	Age-grid LOESS fitted protein trajectories.	figure_source	figure9_metscore2_protein_loess_curves_source.tsv	1	nt5c1a	54.0167	-0.0783733	32195	30	ok	NT5C1A	0.199278	0	0	348.468	Positive PWAS beta	610	Increasing
Figure 4	a-d	F4_loess_curves	Age-grid LOESS fitted protein trajectories.	figure_source	figure9_metscore2_protein_loess_curves_source.tsv	1	nt5c1a	54.5	-0.0572351	32195	30	ok	NT5C1A	0.199278	0	0	348.468	Positive PWAS beta	610	Increasing
Figure 4	a-d	F4_loess_curves	Age-grid LOESS fitted protein trajectories.	figure_source	figure9_metscore2_protein_loess_curves_source.tsv	1	nt5c1a	54.9833	-0.0398004	32195	30	ok	NT5C1A	0.199278	0	0	348.468	Positive PWAS beta	610	Increasing
Figure 4	a-d	F4_loess_curves	Age-grid LOESS fitted protein trajectories.	figure_source	figure9_metscore2_protein_loess_curves_source.tsv	1	nt5c1a	55.4667	-0.0207424	32195	30	ok	NT5C1A	0.199278	0	0	348.468	Positive PWAS beta	610	Increasing
Figure 4	a-d	F4_loess_curves	Age-grid LOESS fitted protein trajectories.	figure_source	figure9_metscore2_protein_loess_curves_source.tsv	1	nt5c1a	55.95	-0.0052627	32195	30	ok	NT5C1A	0.199278	0	0	348.468	Positive PWAS beta	610	Increasing
Figure 4	a-d	F4_loess_curves	Age-grid LOESS fitted protein trajectories.	figure_source	figure9_metscore2_protein_loess_curves_source.tsv	1	nt5c1a	56.4333	0.0111397	32195	30	ok	NT5C1A	0.199278	0	0	348.468	Positive PWAS beta	610	Increasing
Figure 4	a-d	F4_loess_curves	Age-grid LOESS fitted protein trajectories.	figure_source	figure9_metscore2_protein_loess_curves_source.tsv	1	nt5c1a	56.9167	0.0251082	32195	30	ok	NT5C1A	0.199278	0	0	348.468	Positive PWAS beta	610	Increasing
Figure 4	a-d	F4_loess_curves	Age-grid LOESS fitted protein trajectories.	figure_source	figure9_metscore2_protein_loess_curves_source.tsv	1	nt5c1a	57.4	0.0396124	32195	30	ok	NT5C1A	0.199278	0	0	348.468	Positive PWAS beta	610	Increasing
Figure 4	a-d	F4_loess_curves	Age-grid LOESS fitted protein trajectories.	figure_source	figure9_metscore2_protein_loess_curves_source.tsv	1	nt5c1a	57.8833	0.0530015	32195	30	ok	NT5C1A	0.199278	0	0	348.468	Positive PWAS beta	610	Increasing
Figure 4	a-d	F4_loess_curves	Age-grid LOESS fitted protein trajectories.	figure_source	figure9_metscore2_protein_loess_curves_source.tsv	1	nt5c1a	58.3667	0.0667811	32195	30	ok	NT5C1A	0.199278	0	0	348.468	Positive PWAS beta	610	Increasing
Figure 4	a-d	F4_loess_curves	Age-grid LOESS fitted protein trajectories.	figure_source	figure9_metscore2_protein_loess_curves_source.tsv	1	nt5c1a	58.85	0.0802304	32195	30	ok	NT5C1A	0.199278	0	0	348.468	Positive PWAS beta	610	Increasing
Figure 4	a-d	F4_loess_curves	Age-grid LOESS fitted protein trajectories.	figure_source	figure9_metscore2_protein_loess_curves_source.tsv	1	nt5c1a	59.3333	0.0940002	32195	30	ok	NT5C1A	0.199278	0	0	348.468	Positive PWAS beta	610	Increasing
Figure 4	a-d	F4_loess_curves	Age-grid LOESS fitted protein trajectories.	figure_source	figure9_metscore2_protein_loess_curves_source.tsv	1	nt5c1a	59.8167	0.108598	32195	30	ok	NT5C1A	0.199278	0	0	348.468	Positive PWAS beta	610	Increasing
Figure 4	a-d	F4_loess_curves	Age-grid LOESS fitted protein trajectories.	figure_source	figure9_metscore2_protein_loess_curves_source.tsv	1	nt5c1a	60.3	0.123932	32195	30	ok	NT5C1A	0.199278	0	0	348.468	Positive PWAS beta	610	Increasing
Figure 4	a-d	F4_loess_curves	Age-grid LOESS fitted protein trajectories.	figure_source	figure9_metscore2_protein_loess_curves_source.tsv	1	nt5c1a	60.7833	0.139843	32195	30	ok	NT5C1A	0.199278	0	0	348.468	Positive PWAS beta	610	Increasing
Figure 4	a-d	F4_loess_curves	Age-grid LOESS fitted protein trajectories.	figure_source	figure9_metscore2_protein_loess_curves_source.tsv	1	nt5c1a	61.2667	0.156227	32195	30	ok	NT5C1A	0.199278	0	0	348.468	Positive PWAS beta	610	Increasing
Figure 4	a-d	F4_loess_curves	Age-grid LOESS fitted protein trajectories.	figure_source	figure9_metscore2_protein_loess_curves_source.tsv	1	nt5c1a	61.75	0.173022	32195	30	ok	NT5C1A	0.199278	0	0	348.468	Positive PWAS beta	610	Increasing
Figure 4	a-d	F4_loess_curves	Age-grid LOESS fitted protein trajectories.	figure_source	figure9_metscore2_protein_loess_curves_source.tsv	1	nt5c1a	62.2333	0.190196	32195	30	ok	NT5C1A	0.199278	0	0	348.468	Positive PWAS beta	610	Increasing
Figure 4	a-d	F4_loess_curves	Age-grid LOESS fitted protein trajectories.	figure_source	figure9_metscore2_protein_loess_curves_source.tsv	1	nt5c1a	62.7167	0.207731	32195	30	ok	NT5C1A	0.199278	0	0	348.468	Positive PWAS beta	610	Increasing
Figure 4	a-d	F4_loess_curves	Age-grid LOESS fitted protein trajectories.	figure_source	figure9_metscore2_protein_loess_curves_source.tsv	1	nt5c1a	63.2	0.225623	32195	30	ok	NT5C1A	0.199278	0	0	348.468	Positive PWAS beta	610	Increasing
Figure 4	a-d	F4_loess_curves	Age-grid LOESS fitted protein trajectories.	figure_source	figure9_metscore2_protein_loess_curves_source.tsv	1	nt5c1a	63.6833	0.243871	32195	30	ok	NT5C1A	0.199278	0	0	348.468	Positive PWAS beta	610	Increasing
Figure 4	a-d	F4_loess_curves	Age-grid LOESS fitted protein trajectories.	figure_source	figure9_metscore2_protein_loess_curves_source.tsv	1	nt5c1a	64.1667	0.262481	32195	30	ok	NT5C1A	0.199278	0	0	348.468	Positive PWAS beta	610	Increasing
Figure 4	a-d	F4_loess_curves	Age-grid LOESS fitted protein trajectories.	figure_source	figure9_metscore2_protein_loess_curves_source.tsv	1	nt5c1a	64.65	0.281463	32195	30	ok	NT5C1A	0.199278	0	0	348.468	Positive PWAS beta	610	Increasing
Figure 4	a-d	F4_loess_curves	Age-grid LOESS fitted protein trajectories.	figure_source	figure9_metscore2_protein_loess_curves_source.tsv	1	nt5c1a	65.1333	0.30083	32195	30	ok	NT5C1A	0.199278	0	0	348.468	Positive PWAS beta	610	Increasing
Figure 4	a-d	F4_loess_curves	Age-grid LOESS fitted protein trajectories.	figure_source	figure9_metscore2_protein_loess_curves_source.tsv	1	nt5c1a	65.6167	0.320593	32195	30	ok	NT5C1A	0.199278	0	0	348.468	Positive PWAS beta	610	Increasing
Figure 4	a-d	F4_loess_curves	Age-grid LOESS fitted protein trajectories.	figure_source	figure9_metscore2_protein_loess_curves_source.tsv	1	nt5c1a	66.1	0.340763	32195	30	ok	NT5C1A	0.199278	0	0	348.468	Positive PWAS beta	610	Increasing
Figure 4	a-d	F4_loess_curves	Age-grid LOESS fitted protein trajectories.	figure_source	figure9_metscore2_protein_loess_curves_source.tsv	1	nt5c1a	66.5833	0.361351	32195	30	ok	NT5C1A	0.199278	0	0	348.468	Positive PWAS beta	610	Increasing
Figure 4	a-d	F4_loess_curves	Age-grid LOESS fitted protein trajectories.	figure_source	figure9_metscore2_protein_loess_curves_source.tsv	1	nt5c1a	67.0667	0.382365	32195	30	ok	NT5C1A	0.199278	0	0	348.468	Positive PWAS beta	610	Increasing
Figure 4	a-d	F4_loess_curves	Age-grid LOESS fitted protein trajectories.	figure_source	figure9_metscore2_protein_loess_curves_source.tsv	1	nt5c1a	67.55	0.403815	32195	30	ok	NT5C1A	0.199278	0	0	348.468	Positive PWAS beta	610	Increasing
Figure 4	a-d	F4_loess_curves	Age-grid LOESS fitted protein trajectories.	figure_source	figure9_metscore2_protein_loess_curves_source.tsv	1	nt5c1a	68.0333	0.425708	32195	30	ok	NT5C1A	0.199278	0	0	348.468	Positive PWAS beta	610	Increasing
Figure 4	a-d	F4_loess_curves	Age-grid LOESS fitted protein trajectories.	figure_source	figure9_metscore2_protein_loess_curves_source.tsv	1	nt5c1a	68.5167	0.448053	32195	30	ok	NT5C1A	0.199278	0	0	348.468	Positive PWAS beta	610	Increasing
Figure 4	a-d	F4_loess_curves	Age-grid LOESS fitted protein trajectories.	figure_source	figure9_metscore2_protein_loess_curves_source.tsv	1	nt5c1a	69	0.470856	32195	30	ok	NT5C1A	0.199278	0	0	348.468	Positive PWAS beta	610	Increasing
Figure 4	a-d	F4_loess_curves	Age-grid LOESS fitted protein trajectories.	figure_source	figure9_metscore2_protein_loess_curves_source.tsv	1	nt5c3a	40	-0.139437	36772	30	ok	NT5C3A	-0.0357442	5.10859e-15	1.16068e-14	14.2917	Negative PWAS beta	610	Increasing
Figure 4	a-d	F4_loess_curves	Age-grid LOESS fitted protein trajectories.	figure_source	figure9_metscore2_protein_loess_curves_source.tsv	1	nt5c3a	40.4833	-0.134238	36772	30	ok	NT5C3A	-0.0357442	5.10859e-15	1.16068e-14	14.2917	Negative PWAS beta	610	Increasing
Figure 4	a-d	F4_loess_curves	Age-grid LOESS fitted protein trajectories.	figure_source	figure9_metscore2_protein_loess_curves_source.tsv	1	nt5c3a	40.9667	-0.129001	36772	30	ok	NT5C3A	-0.0357442	5.10859e-15	1.16068e-14	14.2917	Negative PWAS beta	610	Increasing
Figure 4	a-d	F4_loess_curves	Age-grid LOESS fitted protein trajectories.	figure_source	figure9_metscore2_protein_loess_curves_source.tsv	1	nt5c3a	41.45	-0.12372	36772	30	ok	NT5C3A	-0.0357442	5.10859e-15	1.16068e-14	14.2917	Negative PWAS beta	610	Increasing
Figure 4	a-d	F4_loess_curves	Age-grid LOESS fitted protein trajectories.	figure_source	figure9_metscore2_protein_loess_curves_source.tsv	1	nt5c3a	41.9333	-0.118392	36772	30	ok	NT5C3A	-0.0357442	5.10859e-15	1.16068e-14	14.2917	Negative PWAS beta	610	Increasing
Figure 4	a-d	F4_loess_curves	Age-grid LOESS fitted protein trajectories.	figure_source	figure9_metscore2_protein_loess_curves_source.tsv	1	nt5c3a	42.4167	-0.113015	36772	30	ok	NT5C3A	-0.0357442	5.10859e-15	1.16068e-14	14.2917	Negative PWAS beta	610	Increasing
Figure 4	a-d	F4_loess_curves	Age-grid LOESS fitted protein trajectories.	figure_source	figure9_metscore2_protein_loess_curves_source.tsv	1	nt5c3a	42.9	-0.107594	36772	30	ok	NT5C3A	-0.0357442	5.10859e-15	1.16068e-14	14.2917	Negative PWAS beta	610	Increasing
Figure 4	a-d	F4_loess_curves	Age-grid LOESS fitted protein trajectories.	figure_source	figure9_metscore2_protein_loess_curves_source.tsv	1	nt5c3a	43.3833	-0.102138	36772	30	ok	NT5C3A	-0.0357442	5.10859e-15	1.16068e-14	14.2917	Negative PWAS beta	610	Increasing
Figure 4	a-d	F4_loess_curves	Age-grid LOESS fitted protein trajectories.	figure_source	figure9_metscore2_protein_loess_curves_source.tsv	1	nt5c3a	43.8667	-0.0966543	36772	30	ok	NT5C3A	-0.0357442	5.10859e-15	1.16068e-14	14.2917	Negative PWAS beta	610	Increasing
Figure 4	a-d	F4_loess_curves	Age-grid LOESS fitted protein trajectories.	figure_source	figure9_metscore2_protein_loess_curves_source.tsv	1	nt5c3a	44.35	-0.0911479	36772	30	ok	NT5C3A	-0.0357442	5.10859e-15	1.16068e-14	14.2917	Negative PWAS beta	610	Increasing
Figure 4	a-d	F4_loess_curves	Age-grid LOESS fitted protein trajectories.	figure_source	figure9_metscore2_protein_loess_curves_source.tsv	1	nt5c3a	44.8333	-0.0856244	36772	30	ok	NT5C3A	-0.0357442	5.10859e-15	1.16068e-14	14.2917	Negative PWAS beta	610	Increasing
Figure 4	a-d	F4_loess_curves	Age-grid LOESS fitted protein trajectories.	figure_source	figure9_metscore2_protein_loess_curves_source.tsv	1	nt5c3a	45.3167	-0.0800884	36772	30	ok	NT5C3A	-0.0357442	5.10859e-15	1.16068e-14	14.2917	Negative PWAS beta	610	Increasing
Figure 4	a-d	F4_loess_curves	Age-grid LOESS fitted protein trajectories.	figure_source	figure9_metscore2_protein_loess_curves_source.tsv	1	nt5c3a	45.8	-0.0745451	36772	30	ok	NT5C3A	-0.0357442	5.10859e-15	1.16068e-14	14.2917	Negative PWAS beta	610	Increasing
Figure 4	a-d	F4_loess_curves	Age-grid LOESS fitted protein trajectories.	figure_source	figure9_metscore2_protein_loess_curves_source.tsv	1	nt5c3a	46.2833	-0.0689995	36772	30	ok	NT5C3A	-0.0357442	5.10859e-15	1.16068e-14	14.2917	Negative PWAS beta	610	Increasing
Figure 4	a-d	F4_loess_curves	Age-grid LOESS fitted protein trajectories.	figure_source	figure9_metscore2_protein_loess_curves_source.tsv	1	nt5c3a	46.7667	-0.0634563	36772	30	ok	NT5C3A	-0.0357442	5.10859e-15	1.16068e-14	14.2917	Negative PWAS beta	610	Increasing
Figure 4	a-d	F4_loess_curves	Age-grid LOESS fitted protein trajectories.	figure_source	figure9_metscore2_protein_loess_curves_source.tsv	1	nt5c3a	47.25	-0.0579178	36772	30	ok	NT5C3A	-0.0357442	5.10859e-15	1.16068e-14	14.2917	Negative PWAS beta	610	Increasing
Figure 4	a-d	F4_loess_curves	Age-grid LOESS fitted protein trajectories.	figure_source	figure9_metscore2_protein_loess_curves_source.tsv	1	nt5c3a	47.7333	-0.0523808	36772	30	ok	NT5C3A	-0.0357442	5.10859e-15	1.16068e-14	14.2917	Negative PWAS beta	610	Increasing
Figure 4	a-d	F4_loess_curves	Age-grid LOESS fitted protein trajectories.	figure_source	figure9_metscore2_protein_loess_curves_source.tsv	1	nt5c3a	48.2167	-0.0468319	36772	30	ok	NT5C3A	-0.0357442	5.10859e-15	1.16068e-14	14.2917	Negative PWAS beta	610	Increasing
Figure 4	a-d	F4_loess_curves	Age-grid LOESS fitted protein trajectories.	figure_source	figure9_metscore2_protein_loess_curves_source.tsv	1	nt5c3a	48.7	-0.0412454	36772	30	ok	NT5C3A	-0.0357442	5.10859e-15	1.16068e-14	14.2917	Negative PWAS beta	610	Increasing
Figure 4	a-d	F4_loess_curves	Age-grid LOESS fitted protein trajectories.	figure_source	figure9_metscore2_protein_loess_curves_source.tsv	1	nt5c3a	49.1833	-0.0355736	36772	30	ok	NT5C3A	-0.0357442	5.10859e-15	1.16068e-14	14.2917	Negative PWAS beta	610	Increasing
Figure 4	a-d	F4_loess_curves	Age-grid LOESS fitted protein trajectories.	figure_source	figure9_metscore2_protein_loess_curves_source.tsv	1	nt5c3a	49.6667	-0.0297164	36772	30	ok	NT5C3A	-0.0357442	5.10859e-15	1.16068e-14	14.2917	Negative PWAS beta	610	Increasing
Figure 4	a-d	F4_loess_curves	Age-grid LOESS fitted protein trajectories.	figure_source	figure9_metscore2_protein_loess_curves_source.tsv	1	nt5c3a	50.15	-0.0235229	36772	30	ok	NT5C3A	-0.0357442	5.10859e-15	1.16068e-14	14.2917	Negative PWAS beta	610	Increasing
Figure 4	a-d	F4_loess_curves	Age-grid LOESS fitted protein trajectories.	figure_source	figure9_metscore2_protein_loess_curves_source.tsv	1	nt5c3a	50.6333	-0.0170228	36772	30	ok	NT5C3A	-0.0357442	5.10859e-15	1.16068e-14	14.2917	Negative PWAS beta	610	Increasing
Figure 4	a-d	F4_loess_curves	Age-grid LOESS fitted protein trajectories.	figure_source	figure9_metscore2_protein_loess_curves_source.tsv	1	nt5c3a	51.1167	-0.0106215	36772	30	ok	NT5C3A	-0.0357442	5.10859e-15	1.16068e-14	14.2917	Negative PWAS beta	610	Increasing
Figure 4	a-d	F4_loess_curves	Age-grid LOESS fitted protein trajectories.	figure_source	figure9_metscore2_protein_loess_curves_source.tsv	1	nt5c3a	51.6	-0.00454825	36772	30	ok	NT5C3A	-0.0357442	5.10859e-15	1.16068e-14	14.2917	Negative PWAS beta	610	Increasing
Figure 4	a-d	F4_loess_curves	Age-grid LOESS fitted protein trajectories.	figure_source	figure9_metscore2_protein_loess_curves_source.tsv	1	nt5c3a	52.0833	0.000928335	36772	30	ok	NT5C3A	-0.0357442	5.10859e-15	1.16068e-14	14.2917	Negative PWAS beta	610	Increasing
Figure 4	a-d	F4_loess_curves	Age-grid LOESS fitted protein trajectories.	figure_source	figure9_metscore2_protein_loess_curves_source.tsv	1	nt5c3a	52.5667	0.00599256	36772	30	ok	NT5C3A	-0.0357442	5.10859e-15	1.16068e-14	14.2917	Negative PWAS beta	610	Increasing
Figure 4	a-d	F4_loess_curves	Age-grid LOESS fitted protein trajectories.	figure_source	figure9_metscore2_protein_loess_curves_source.tsv	1	nt5c3a	53.05	0.00999535	36772	30	ok	NT5C3A	-0.0357442	5.10859e-15	1.16068e-14	14.2917	Negative PWAS beta	610	Increasing
Figure 4	a-d	F4_loess_curves	Age-grid LOESS fitted protein trajectories.	figure_source	figure9_metscore2_protein_loess_curves_source.tsv	1	nt5c3a	53.5333	0.0144938	36772	30	ok	NT5C3A	-0.0357442	5.10859e-15	1.16068e-14	14.2917	Negative PWAS beta	610	Increasing
Figure 4	a-d	F4_loess_curves	Age-grid LOESS fitted protein trajectories.	figure_source	figure9_metscore2_protein_loess_curves_source.tsv	1	nt5c3a	54.0167	0.0171129	36772	30	ok	NT5C3A	-0.0357442	5.10859e-15	1.16068e-14	14.2917	Negative PWAS beta	610	Increasing
Figure 4	a-d	F4_loess_curves	Age-grid LOESS fitted protein trajectories.	figure_source	figure9_metscore2_protein_loess_curves_source.tsv	1	nt5c3a	54.5	0.0210125	36772	30	ok	NT5C3A	-0.0357442	5.10859e-15	1.16068e-14	14.2917	Negative PWAS beta	610	Increasing
Figure 4	a-d	F4_loess_curves	Age-grid LOESS fitted protein trajectories.	figure_source	figure9_metscore2_protein_loess_curves_source.tsv	1	nt5c3a	54.9833	0.0222721	36772	30	ok	NT5C3A	-0.0357442	5.10859e-15	1.16068e-14	14.2917	Negative PWAS beta	610	Increasing
Figure 4	a-d	F4_loess_curves	Age-grid LOESS fitted protein trajectories.	figure_source	figure9_metscore2_protein_loess_curves_source.tsv	1	nt5c3a	55.4667	0.0248792	36772	30	ok	NT5C3A	-0.0357442	5.10859e-15	1.16068e-14	14.2917	Negative PWAS beta	610	Increasing
Figure 4	a-d	F4_loess_curves	Age-grid LOESS fitted protein trajectories.	figure_source	figure9_metscore2_protein_loess_curves_source.tsv	1	nt5c3a	55.95	0.0250361	36772	30	ok	NT5C3A	-0.0357442	5.10859e-15	1.16068e-14	14.2917	Negative PWAS beta	610	Increasing
Figure 4	a-d	F4_loess_curves	Age-grid LOESS fitted protein trajectories.	figure_source	figure9_metscore2_protein_loess_curves_source.tsv	1	nt5c3a	56.4333	0.0260743	36772	30	ok	NT5C3A	-0.0357442	5.10859e-15	1.16068e-14	14.2917	Negative PWAS beta	610	Increasing
Figure 4	a-d	F4_loess_curves	Age-grid LOESS fitted protein trajectories.	figure_source	figure9_metscore2_protein_loess_curves_source.tsv	1	nt5c3a	56.9167	0.025428	36772	30	ok	NT5C3A	-0.0357442	5.10859e-15	1.16068e-14	14.2917	Negative PWAS beta	610	Increasing
Figure 4	a-d	F4_loess_curves	Age-grid LOESS fitted protein trajectories.	figure_source	figure9_metscore2_protein_loess_curves_source.tsv	1	nt5c3a	57.4	0.0252296	36772	30	ok	NT5C3A	-0.0357442	5.10859e-15	1.16068e-14	14.2917	Negative PWAS beta	610	Increasing
Figure 4	a-d	F4_loess_curves	Age-grid LOESS fitted protein trajectories.	figure_source	figure9_metscore2_protein_loess_curves_source.tsv	1	nt5c3a	57.8833	0.0247693	36772	30	ok	NT5C3A	-0.0357442	5.10859e-15	1.16068e-14	14.2917	Negative PWAS beta	610	Increasing
Figure 4	a-d	F4_loess_curves	Age-grid LOESS fitted protein trajectories.	figure_source	figure9_metscore2_protein_loess_curves_source.tsv	1	nt5c3a	58.3667	0.0241675	36772	30	ok	NT5C3A	-0.0357442	5.10859e-15	1.16068e-14	14.2917	Negative PWAS beta	610	Increasing
Figure 4	a-d	F4_loess_curves	Age-grid LOESS fitted protein trajectories.	figure_source	figure9_metscore2_protein_loess_curves_source.tsv	1	nt5c3a	58.85	0.0244539	36772	30	ok	NT5C3A	-0.0357442	5.10859e-15	1.16068e-14	14.2917	Negative PWAS beta	610	Increasing
Figure 4	a-d	F4_loess_curves	Age-grid LOESS fitted protein trajectories.	figure_source	figure9_metscore2_protein_loess_curves_source.tsv	1	nt5c3a	59.3333	0.0256936	36772	30	ok	NT5C3A	-0.0357442	5.10859e-15	1.16068e-14	14.2917	Negative PWAS beta	610	Increasing
Figure 4	a-d	F4_loess_curves	Age-grid LOESS fitted protein trajectories.	figure_source	figure9_metscore2_protein_loess_curves_source.tsv	1	nt5c3a	59.8167	0.0270125	36772	30	ok	NT5C3A	-0.0357442	5.10859e-15	1.16068e-14	14.2917	Negative PWAS beta	610	Increasing
Figure 4	a-d	F4_loess_curves	Age-grid LOESS fitted protein trajectories.	figure_source	figure9_metscore2_protein_loess_curves_source.tsv	1	nt5c3a	60.3	0.0282008	36772	30	ok	NT5C3A	-0.0357442	5.10859e-15	1.16068e-14	14.2917	Negative PWAS beta	610	Increasing
Figure 4	a-d	F4_loess_curves	Age-grid LOESS fitted protein trajectories.	figure_source	figure9_metscore2_protein_loess_curves_source.tsv	1	nt5c3a	60.7833	0.0292241	36772	30	ok	NT5C3A	-0.0357442	5.10859e-15	1.16068e-14	14.2917	Negative PWAS beta	610	Increasing
Figure 4	a-d	F4_loess_curves	Age-grid LOESS fitted protein trajectories.	figure_source	figure9_metscore2_protein_loess_curves_source.tsv	1	nt5c3a	61.2667	0.030097	36772	30	ok	NT5C3A	-0.0357442	5.10859e-15	1.16068e-14	14.2917	Negative PWAS beta	610	Increasing
Figure 4	a-d	F4_loess_curves	Age-grid LOESS fitted protein trajectories.	figure_source	figure9_metscore2_protein_loess_curves_source.tsv	1	nt5c3a	61.75	0.0308454	36772	30	ok	NT5C3A	-0.0357442	5.10859e-15	1.16068e-14	14.2917	Negative PWAS beta	610	Increasing
Figure 4	a-d	F4_loess_curves	Age-grid LOESS fitted protein trajectories.	figure_source	figure9_metscore2_protein_loess_curves_source.tsv	1	nt5c3a	62.2333	0.0314947	36772	30	ok	NT5C3A	-0.0357442	5.10859e-15	1.16068e-14	14.2917	Negative PWAS beta	610	Increasing
Figure 4	a-d	F4_loess_curves	Age-grid LOESS fitted protein trajectories.	figure_source	figure9_metscore2_protein_loess_curves_source.tsv	1	nt5c3a	62.7167	0.0320635	36772	30	ok	NT5C3A	-0.0357442	5.10859e-15	1.16068e-14	14.2917	Negative PWAS beta	610	Increasing
Figure 4	a-d	F4_loess_curves	Age-grid LOESS fitted protein trajectories.	figure_source	figure9_metscore2_protein_loess_curves_source.tsv	1	nt5c3a	63.2	0.0325645	36772	30	ok	NT5C3A	-0.0357442	5.10859e-15	1.16068e-14	14.2917	Negative PWAS beta	610	Increasing
Figure 4	a-d	F4_loess_curves	Age-grid LOESS fitted protein trajectories.	figure_source	figure9_metscore2_protein_loess_curves_source.tsv	1	nt5c3a	63.6833	0.0330084	36772	30	ok	NT5C3A	-0.0357442	5.10859e-15	1.16068e-14	14.2917	Negative PWAS beta	610	Increasing
Figure 4	a-d	F4_loess_curves	Age-grid LOESS fitted protein trajectories.	figure_source	figure9_metscore2_protein_loess_curves_source.tsv	1	nt5c3a	64.1667	0.0334036	36772	30	ok	NT5C3A	-0.0357442	5.10859e-15	1.16068e-14	14.2917	Negative PWAS beta	610	Increasing
Figure 4	a-d	F4_loess_curves	Age-grid LOESS fitted protein trajectories.	figure_source	figure9_metscore2_protein_loess_curves_source.tsv	1	nt5c3a	64.65	0.0337561	36772	30	ok	NT5C3A	-0.0357442	5.10859e-15	1.16068e-14	14.2917	Negative PWAS beta	610	Increasing
Figure 4	a-d	F4_loess_curves	Age-grid LOESS fitted protein trajectories.	figure_source	figure9_metscore2_protein_loess_curves_source.tsv	1	nt5c3a	65.1333	0.0340686	36772	30	ok	NT5C3A	-0.0357442	5.10859e-15	1.16068e-14	14.2917	Negative PWAS beta	610	Increasing
Figure 4	a-d	F4_loess_curves	Age-grid LOESS fitted protein trajectories.	figure_source	figure9_metscore2_protein_loess_curves_source.tsv	1	nt5c3a	65.6167	0.0343418	36772	30	ok	NT5C3A	-0.0357442	5.10859e-15	1.16068e-14	14.2917	Negative PWAS beta	610	Increasing
Figure 4	a-d	F4_loess_curves	Age-grid LOESS fitted protein trajectories.	figure_source	figure9_metscore2_protein_loess_curves_source.tsv	1	nt5c3a	66.1	0.034574	36772	30	ok	NT5C3A	-0.0357442	5.10859e-15	1.16068e-14	14.2917	Negative PWAS beta	610	Increasing
Figure 4	a-d	F4_loess_curves	Age-grid LOESS fitted protein trajectories.	figure_source	figure9_metscore2_protein_loess_curves_source.tsv	1	nt5c3a	66.5833	0.0347607	36772	30	ok	NT5C3A	-0.0357442	5.10859e-15	1.16068e-14	14.2917	Negative PWAS beta	610	Increasing
Figure 4	a-d	F4_loess_curves	Age-grid LOESS fitted protein trajectories.	figure_source	figure9_metscore2_protein_loess_curves_source.tsv	1	nt5c3a	67.0667	0.0348939	36772	30	ok	NT5C3A	-0.0357442	5.10859e-15	1.16068e-14	14.2917	Negative PWAS beta	610	Increasing
Figure 4	a-d	F4_loess_curves	Age-grid LOESS fitted protein trajectories.	figure_source	figure9_metscore2_protein_loess_curves_source.tsv	1	nt5c3a	67.55	0.0349645	36772	30	ok	NT5C3A	-0.0357442	5.10859e-15	1.16068e-14	14.2917	Negative PWAS beta	610	Increasing
Figure 4	a-d	F4_loess_curves	Age-grid LOESS fitted protein trajectories.	figure_source	figure9_metscore2_protein_loess_curves_source.tsv	1	nt5c3a	68.0333	0.0349633	36772	30	ok	NT5C3A	-0.0357442	5.10859e-15	1.16068e-14	14.2917	Negative PWAS beta	610	Increasing
Figure 4	a-d	F4_loess_curves	Age-grid LOESS fitted protein trajectories.	figure_source	figure9_metscore2_protein_loess_curves_source.tsv	1	nt5c3a	68.5167	0.0348815	36772	30	ok	NT5C3A	-0.0357442	5.10859e-15	1.16068e-14	14.2917	Negative PWAS beta	610	Increasing
Figure 4	a-d	F4_loess_curves	Age-grid LOESS fitted protein trajectories.	figure_source	figure9_metscore2_protein_loess_curves_source.tsv	1	nt5c3a	69	0.0347123	36772	30	ok	NT5C3A	-0.0357442	5.10859e-15	1.16068e-14	14.2917	Negative PWAS beta	610	Increasing
Figure 4	a-d	F4_loess_curves	Age-grid LOESS fitted protein trajectories.	figure_source	figure9_metscore2_protein_loess_curves_source.tsv	1	ntrk2	40	-0.396188	36924	30	ok	NTRK2	-0.0755886	6.70479e-58	2.57503e-57	57.1736	Negative PWAS beta	610	Increasing
Figure 4	a-d	F4_loess_curves	Age-grid LOESS fitted protein trajectories.	figure_source	figure9_metscore2_protein_loess_curves_source.tsv	1	ntrk2	40.4833	-0.39335	36924	30	ok	NTRK2	-0.0755886	6.70479e-58	2.57503e-57	57.1736	Negative PWAS beta	610	Increasing
Figure 4	a-d	F4_loess_curves	Age-grid LOESS fitted protein trajectories.	figure_source	figure9_metscore2_protein_loess_curves_source.tsv	1	ntrk2	40.9667	-0.389631	36924	30	ok	NTRK2	-0.0755886	6.70479e-58	2.57503e-57	57.1736	Negative PWAS beta	610	Increasing
Figure 4	a-d	F4_loess_curves	Age-grid LOESS fitted protein trajectories.	figure_source	figure9_metscore2_protein_loess_curves_source.tsv	1	ntrk2	41.45	-0.385035	36924	30	ok	NTRK2	-0.0755886	6.70479e-58	2.57503e-57	57.1736	Negative PWAS beta	610	Increasing
Figure 4	a-d	F4_loess_curves	Age-grid LOESS fitted protein trajectories.	figure_source	figure9_metscore2_protein_loess_curves_source.tsv	1	ntrk2	41.9333	-0.379564	36924	30	ok	NTRK2	-0.0755886	6.70479e-58	2.57503e-57	57.1736	Negative PWAS beta	610	Increasing
Figure 4	a-d	F4_loess_curves	Age-grid LOESS fitted protein trajectories.	figure_source	figure9_metscore2_protein_loess_curves_source.tsv	1	ntrk2	42.4167	-0.37322	36924	30	ok	NTRK2	-0.0755886	6.70479e-58	2.57503e-57	57.1736	Negative PWAS beta	610	Increasing
Figure 4	a-d	F4_loess_curves	Age-grid LOESS fitted protein trajectories.	figure_source	figure9_metscore2_protein_loess_curves_source.tsv	1	ntrk2	42.9	-0.36601	36924	30	ok	NTRK2	-0.0755886	6.70479e-58	2.57503e-57	57.1736	Negative PWAS beta	610	Increasing
Figure 4	a-d	F4_loess_curves	Age-grid LOESS fitted protein trajectories.	figure_source	figure9_metscore2_protein_loess_curves_source.tsv	1	ntrk2	43.3833	-0.35794	36924	30	ok	NTRK2	-0.0755886	6.70479e-58	2.57503e-57	57.1736	Negative PWAS beta	610	Increasing
Figure 4	a-d	F4_loess_curves	Age-grid LOESS fitted protein trajectories.	figure_source	figure9_metscore2_protein_loess_curves_source.tsv	1	ntrk2	43.8667	-0.349019	36924	30	ok	NTRK2	-0.0755886	6.70479e-58	2.57503e-57	57.1736	Negative PWAS beta	610	Increasing
Figure 4	a-d	F4_loess_curves	Age-grid LOESS fitted protein trajectories.	figure_source	figure9_metscore2_protein_loess_curves_source.tsv	1	ntrk2	44.35	-0.339253	36924	30	ok	NTRK2	-0.0755886	6.70479e-58	2.57503e-57	57.1736	Negative PWAS beta	610	Increasing
Figure 4	a-d	F4_loess_curves	Age-grid LOESS fitted protein trajectories.	figure_source	figure9_metscore2_protein_loess_curves_source.tsv	1	ntrk2	44.8333	-0.328651	36924	30	ok	NTRK2	-0.0755886	6.70479e-58	2.57503e-57	57.1736	Negative PWAS beta	610	Increasing
Figure 4	a-d	F4_loess_curves	Age-grid LOESS fitted protein trajectories.	figure_source	figure9_metscore2_protein_loess_curves_source.tsv	1	ntrk2	45.3167	-0.317229	36924	30	ok	NTRK2	-0.0755886	6.70479e-58	2.57503e-57	57.1736	Negative PWAS beta	610	Increasing
Figure 4	a-d	F4_loess_curves	Age-grid LOESS fitted protein trajectories.	figure_source	figure9_metscore2_protein_loess_curves_source.tsv	1	ntrk2	45.8	-0.305004	36924	30	ok	NTRK2	-0.0755886	6.70479e-58	2.57503e-57	57.1736	Negative PWAS beta	610	Increasing
Figure 4	a-d	F4_loess_curves	Age-grid LOESS fitted protein trajectories.	figure_source	figure9_metscore2_protein_loess_curves_source.tsv	1	ntrk2	46.2833	-0.291996	36924	30	ok	NTRK2	-0.0755886	6.70479e-58	2.57503e-57	57.1736	Negative PWAS beta	610	Increasing
Figure 4	a-d	F4_loess_curves	Age-grid LOESS fitted protein trajectories.	figure_source	figure9_metscore2_protein_loess_curves_source.tsv	1	ntrk2	46.7667	-0.278228	36924	30	ok	NTRK2	-0.0755886	6.70479e-58	2.57503e-57	57.1736	Negative PWAS beta	610	Increasing
Figure 4	a-d	F4_loess_curves	Age-grid LOESS fitted protein trajectories.	figure_source	figure9_metscore2_protein_loess_curves_source.tsv	1	ntrk2	47.25	-0.263717	36924	30	ok	NTRK2	-0.0755886	6.70479e-58	2.57503e-57	57.1736	Negative PWAS beta	610	Increasing
Figure 4	a-d	F4_loess_curves	Age-grid LOESS fitted protein trajectories.	figure_source	figure9_metscore2_protein_loess_curves_source.tsv	1	ntrk2	47.7333	-0.248472	36924	30	ok	NTRK2	-0.0755886	6.70479e-58	2.57503e-57	57.1736	Negative PWAS beta	610	Increasing
Figure 4	a-d	F4_loess_curves	Age-grid LOESS fitted protein trajectories.	figure_source	figure9_metscore2_protein_loess_curves_source.tsv	1	ntrk2	48.2167	-0.232489	36924	30	ok	NTRK2	-0.0755886	6.70479e-58	2.57503e-57	57.1736	Negative PWAS beta	610	Increasing
Figure 4	a-d	F4_loess_curves	Age-grid LOESS fitted protein trajectories.	figure_source	figure9_metscore2_protein_loess_curves_source.tsv	1	ntrk2	48.7	-0.215735	36924	30	ok	NTRK2	-0.0755886	6.70479e-58	2.57503e-57	57.1736	Negative PWAS beta	610	Increasing
Figure 4	a-d	F4_loess_curves	Age-grid LOESS fitted protein trajectories.	figure_source	figure9_metscore2_protein_loess_curves_source.tsv	1	ntrk2	49.1833	-0.198133	36924	30	ok	NTRK2	-0.0755886	6.70479e-58	2.57503e-57	57.1736	Negative PWAS beta	610	Increasing
Figure 4	a-d	F4_loess_curves	Age-grid LOESS fitted protein trajectories.	figure_source	figure9_metscore2_protein_loess_curves_source.tsv	1	ntrk2	49.6667	-0.17954	36924	30	ok	NTRK2	-0.0755886	6.70479e-58	2.57503e-57	57.1736	Negative PWAS beta	610	Increasing
Figure 4	a-d	F4_loess_curves	Age-grid LOESS fitted protein trajectories.	figure_source	figure9_metscore2_protein_loess_curves_source.tsv	1	ntrk2	50.15	-0.15977	36924	30	ok	NTRK2	-0.0755886	6.70479e-58	2.57503e-57	57.1736	Negative PWAS beta	610	Increasing
Figure 4	a-d	F4_loess_curves	Age-grid LOESS fitted protein trajectories.	figure_source	figure9_metscore2_protein_loess_curves_source.tsv	1	ntrk2	50.6333	-0.137921	36924	30	ok	NTRK2	-0.0755886	6.70479e-58	2.57503e-57	57.1736	Negative PWAS beta	610	Increasing
Figure 4	a-d	F4_loess_curves	Age-grid LOESS fitted protein trajectories.	figure_source	figure9_metscore2_protein_loess_curves_source.tsv	1	ntrk2	51.1167	-0.114204	36924	30	ok	NTRK2	-0.0755886	6.70479e-58	2.57503e-57	57.1736	Negative PWAS beta	610	Increasing
Figure 4	a-d	F4_loess_curves	Age-grid LOESS fitted protein trajectories.	figure_source	figure9_metscore2_protein_loess_curves_source.tsv	1	ntrk2	51.6	-0.0915706	36924	30	ok	NTRK2	-0.0755886	6.70479e-58	2.57503e-57	57.1736	Negative PWAS beta	610	Increasing
Figure 4	a-d	F4_loess_curves	Age-grid LOESS fitted protein trajectories.	figure_source	figure9_metscore2_protein_loess_curves_source.tsv	1	ntrk2	52.0833	-0.0686433	36924	30	ok	NTRK2	-0.0755886	6.70479e-58	2.57503e-57	57.1736	Negative PWAS beta	610	Increasing
Figure 4	a-d	F4_loess_curves	Age-grid LOESS fitted protein trajectories.	figure_source	figure9_metscore2_protein_loess_curves_source.tsv	1	ntrk2	52.5667	-0.0460963	36924	30	ok	NTRK2	-0.0755886	6.70479e-58	2.57503e-57	57.1736	Negative PWAS beta	610	Increasing
Figure 4	a-d	F4_loess_curves	Age-grid LOESS fitted protein trajectories.	figure_source	figure9_metscore2_protein_loess_curves_source.tsv	1	ntrk2	53.05	-0.0252806	36924	30	ok	NTRK2	-0.0755886	6.70479e-58	2.57503e-57	57.1736	Negative PWAS beta	610	Increasing
Figure 4	a-d	F4_loess_curves	Age-grid LOESS fitted protein trajectories.	figure_source	figure9_metscore2_protein_loess_curves_source.tsv	1	ntrk2	53.5333	-0.00348556	36924	30	ok	NTRK2	-0.0755886	6.70479e-58	2.57503e-57	57.1736	Negative PWAS beta	610	Increasing
Figure 4	a-d	F4_loess_curves	Age-grid LOESS fitted protein trajectories.	figure_source	figure9_metscore2_protein_loess_curves_source.tsv	1	ntrk2	54.0167	0.0146665	36924	30	ok	NTRK2	-0.0755886	6.70479e-58	2.57503e-57	57.1736	Negative PWAS beta	610	Increasing
Figure 4	a-d	F4_loess_curves	Age-grid LOESS fitted protein trajectories.	figure_source	figure9_metscore2_protein_loess_curves_source.tsv	1	ntrk2	54.5	0.034267	36924	30	ok	NTRK2	-0.0755886	6.70479e-58	2.57503e-57	57.1736	Negative PWAS beta	610	Increasing
Figure 4	a-d	F4_loess_curves	Age-grid LOESS fitted protein trajectories.	figure_source	figure9_metscore2_protein_loess_curves_source.tsv	1	ntrk2	54.9833	0.0497935	36924	30	ok	NTRK2	-0.0755886	6.70479e-58	2.57503e-57	57.1736	Negative PWAS beta	610	Increasing
Figure 4	a-d	F4_loess_curves	Age-grid LOESS fitted protein trajectories.	figure_source	figure9_metscore2_protein_loess_curves_source.tsv	1	ntrk2	55.4667	0.0658332	36924	30	ok	NTRK2	-0.0755886	6.70479e-58	2.57503e-57	57.1736	Negative PWAS beta	610	Increasing
Figure 4	a-d	F4_loess_curves	Age-grid LOESS fitted protein trajectories.	figure_source	figure9_metscore2_protein_loess_curves_source.tsv	1	ntrk2	55.95	0.0786795	36924	30	ok	NTRK2	-0.0755886	6.70479e-58	2.57503e-57	57.1736	Negative PWAS beta	610	Increasing
Figure 4	a-d	F4_loess_curves	Age-grid LOESS fitted protein trajectories.	figure_source	figure9_metscore2_protein_loess_curves_source.tsv	1	ntrk2	56.4333	0.0911538	36924	30	ok	NTRK2	-0.0755886	6.70479e-58	2.57503e-57	57.1736	Negative PWAS beta	610	Increasing
Figure 4	a-d	F4_loess_curves	Age-grid LOESS fitted protein trajectories.	figure_source	figure9_metscore2_protein_loess_curves_source.tsv	1	ntrk2	56.9167	0.101242	36924	30	ok	NTRK2	-0.0755886	6.70479e-58	2.57503e-57	57.1736	Negative PWAS beta	610	Increasing
Figure 4	a-d	F4_loess_curves	Age-grid LOESS fitted protein trajectories.	figure_source	figure9_metscore2_protein_loess_curves_source.tsv	1	ntrk2	57.4	0.110522	36924	30	ok	NTRK2	-0.0755886	6.70479e-58	2.57503e-57	57.1736	Negative PWAS beta	610	Increasing
Figure 4	a-d	F4_loess_curves	Age-grid LOESS fitted protein trajectories.	figure_source	figure9_metscore2_protein_loess_curves_source.tsv	1	ntrk2	57.8833	0.117618	36924	30	ok	NTRK2	-0.0755886	6.70479e-58	2.57503e-57	57.1736	Negative PWAS beta	610	Increasing
Figure 4	a-d	F4_loess_curves	Age-grid LOESS fitted protein trajectories.	figure_source	figure9_metscore2_protein_loess_curves_source.tsv	1	ntrk2	58.3667	0.123896	36924	30	ok	NTRK2	-0.0755886	6.70479e-58	2.57503e-57	57.1736	Negative PWAS beta	610	Increasing
Figure 4	a-d	F4_loess_curves	Age-grid LOESS fitted protein trajectories.	figure_source	figure9_metscore2_protein_loess_curves_source.tsv	1	ntrk2	58.85	0.128081	36924	30	ok	NTRK2	-0.0755886	6.70479e-58	2.57503e-57	57.1736	Negative PWAS beta	610	Increasing
Figure 4	a-d	F4_loess_curves	Age-grid LOESS fitted protein trajectories.	figure_source	figure9_metscore2_protein_loess_curves_source.tsv	1	ntrk2	59.3333	0.130604	36924	30	ok	NTRK2	-0.0755886	6.70479e-58	2.57503e-57	57.1736	Negative PWAS beta	610	Increasing
Figure 4	a-d	F4_loess_curves	Age-grid LOESS fitted protein trajectories.	figure_source	figure9_metscore2_protein_loess_curves_source.tsv	1	ntrk2	59.8167	0.132946	36924	30	ok	NTRK2	-0.0755886	6.70479e-58	2.57503e-57	57.1736	Negative PWAS beta	610	Increasing
Figure 4	a-d	F4_loess_curves	Age-grid LOESS fitted protein trajectories.	figure_source	figure9_metscore2_protein_loess_curves_source.tsv	1	ntrk2	60.3	0.135423	36924	30	ok	NTRK2	-0.0755886	6.70479e-58	2.57503e-57	57.1736	Negative PWAS beta	610	Increasing
Figure 4	a-d	F4_loess_curves	Age-grid LOESS fitted protein trajectories.	figure_source	figure9_metscore2_protein_loess_curves_source.tsv	1	ntrk2	60.7833	0.137952	36924	30	ok	NTRK2	-0.0755886	6.70479e-58	2.57503e-57	57.1736	Negative PWAS beta	610	Increasing
Figure 4	a-d	F4_loess_curves	Age-grid LOESS fitted protein trajectories.	figure_source	figure9_metscore2_protein_loess_curves_source.tsv	1	ntrk2	61.2667	0.140413	36924	30	ok	NTRK2	-0.0755886	6.70479e-58	2.57503e-57	57.1736	Negative PWAS beta	610	Increasing
Figure 4	a-d	F4_loess_curves	Age-grid LOESS fitted protein trajectories.	figure_source	figure9_metscore2_protein_loess_curves_source.tsv	1	ntrk2	61.75	0.142707	36924	30	ok	NTRK2	-0.0755886	6.70479e-58	2.57503e-57	57.1736	Negative PWAS beta	610	Increasing
Figure 4	a-d	F4_loess_curves	Age-grid LOESS fitted protein trajectories.	figure_source	figure9_metscore2_protein_loess_curves_source.tsv	1	ntrk2	62.2333	0.144768	36924	30	ok	NTRK2	-0.0755886	6.70479e-58	2.57503e-57	57.1736	Negative PWAS beta	610	Increasing
Figure 4	a-d	F4_loess_curves	Age-grid LOESS fitted protein trajectories.	figure_source	figure9_metscore2_protein_loess_curves_source.tsv	1	ntrk2	62.7167	0.146547	36924	30	ok	NTRK2	-0.0755886	6.70479e-58	2.57503e-57	57.1736	Negative PWAS beta	610	Increasing
Figure 4	a-d	F4_loess_curves	Age-grid LOESS fitted protein trajectories.	figure_source	figure9_metscore2_protein_loess_curves_source.tsv	1	ntrk2	63.2	0.148014	36924	30	ok	NTRK2	-0.0755886	6.70479e-58	2.57503e-57	57.1736	Negative PWAS beta	610	Increasing
Figure 4	a-d	F4_loess_curves	Age-grid LOESS fitted protein trajectories.	figure_source	figure9_metscore2_protein_loess_curves_source.tsv	1	ntrk2	63.6833	0.149148	36924	30	ok	NTRK2	-0.0755886	6.70479e-58	2.57503e-57	57.1736	Negative PWAS beta	610	Increasing
Figure 4	a-d	F4_loess_curves	Age-grid LOESS fitted protein trajectories.	figure_source	figure9_metscore2_protein_loess_curves_source.tsv	1	ntrk2	64.1667	0.149941	36924	30	ok	NTRK2	-0.0755886	6.70479e-58	2.57503e-57	57.1736	Negative PWAS beta	610	Increasing
Figure 4	a-d	F4_loess_curves	Age-grid LOESS fitted protein trajectories.	figure_source	figure9_metscore2_protein_loess_curves_source.tsv	1	ntrk2	64.65	0.150391	36924	30	ok	NTRK2	-0.0755886	6.70479e-58	2.57503e-57	57.1736	Negative PWAS beta	610	Increasing
Figure 4	a-d	F4_loess_curves	Age-grid LOESS fitted protein trajectories.	figure_source	figure9_metscore2_protein_loess_curves_source.tsv	1	ntrk2	65.1333	0.150504	36924	30	ok	NTRK2	-0.0755886	6.70479e-58	2.57503e-57	57.1736	Negative PWAS beta	610	Increasing
Figure 4	a-d	F4_loess_curves	Age-grid LOESS fitted protein trajectories.	figure_source	figure9_metscore2_protein_loess_curves_source.tsv	1	ntrk2	65.6167	0.150292	36924	30	ok	NTRK2	-0.0755886	6.70479e-58	2.57503e-57	57.1736	Negative PWAS beta	610	Increasing
Figure 4	a-d	F4_loess_curves	Age-grid LOESS fitted protein trajectories.	figure_source	figure9_metscore2_protein_loess_curves_source.tsv	1	ntrk2	66.1	0.149769	36924	30	ok	NTRK2	-0.0755886	6.70479e-58	2.57503e-57	57.1736	Negative PWAS beta	610	Increasing
Figure 4	a-d	F4_loess_curves	Age-grid LOESS fitted protein trajectories.	figure_source	figure9_metscore2_protein_loess_curves_source.tsv	1	ntrk2	66.5833	0.148952	36924	30	ok	NTRK2	-0.0755886	6.70479e-58	2.57503e-57	57.1736	Negative PWAS beta	610	Increasing
Figure 4	a-d	F4_loess_curves	Age-grid LOESS fitted protein trajectories.	figure_source	figure9_metscore2_protein_loess_curves_source.tsv	1	ntrk2	67.0667	0.147865	36924	30	ok	NTRK2	-0.0755886	6.70479e-58	2.57503e-57	57.1736	Negative PWAS beta	610	Increasing
Figure 4	a-d	F4_loess_curves	Age-grid LOESS fitted protein trajectories.	figure_source	figure9_metscore2_protein_loess_curves_source.tsv	1	ntrk2	67.55	0.14653	36924	30	ok	NTRK2	-0.0755886	6.70479e-58	2.57503e-57	57.1736	Negative PWAS beta	610	Increasing
Figure 4	a-d	F4_loess_curves	Age-grid LOESS fitted protein trajectories.	figure_source	figure9_metscore2_protein_loess_curves_source.tsv	1	ntrk2	68.0333	0.144973	36924	30	ok	NTRK2	-0.0755886	6.70479e-58	2.57503e-57	57.1736	Negative PWAS beta	610	Increasing
Figure 4	a-d	F4_loess_curves	Age-grid LOESS fitted protein trajectories.	figure_source	figure9_metscore2_protein_loess_curves_source.tsv	1	ntrk2	68.5167	0.143219	36924	30	ok	NTRK2	-0.0755886	6.70479e-58	2.57503e-57	57.1736	Negative PWAS beta	610	Increasing
Figure 4	a-d	F4_loess_curves	Age-grid LOESS fitted protein trajectories.	figure_source	figure9_metscore2_protein_loess_curves_source.tsv	1	ntrk2	69	0.141289	36924	30	ok	NTRK2	-0.0755886	6.70479e-58	2.57503e-57	57.1736	Negative PWAS beta	610	Increasing
Figure 4	a-d	F4_loess_curves	Age-grid LOESS fitted protein trajectories.	figure_source	figure9_metscore2_protein_loess_curves_source.tsv	1	ntrk3	40	-0.41556	37222	30	ok	NTRK3	-0.147422	1.36991e-197	1.31792e-196	196.863	Negative PWAS beta	610	Increasing
Figure 4	a-d	F4_loess_curves	Age-grid LOESS fitted protein trajectories.	figure_source	figure9_metscore2_protein_loess_curves_source.tsv	1	ntrk3	40.4833	-0.406448	37222	30	ok	NTRK3	-0.147422	1.36991e-197	1.31792e-196	196.863	Negative PWAS beta	610	Increasing
Figure 4	a-d	F4_loess_curves	Age-grid LOESS fitted protein trajectories.	figure_source	figure9_metscore2_protein_loess_curves_source.tsv	1	ntrk3	40.9667	-0.39691	37222	30	ok	NTRK3	-0.147422	1.36991e-197	1.31792e-196	196.863	Negative PWAS beta	610	Increasing
Figure 4	a-d	F4_loess_curves	Age-grid LOESS fitted protein trajectories.	figure_source	figure9_metscore2_protein_loess_curves_source.tsv	1	ntrk3	41.45	-0.386954	37222	30	ok	NTRK3	-0.147422	1.36991e-197	1.31792e-196	196.863	Negative PWAS beta	610	Increasing
Figure 4	a-d	F4_loess_curves	Age-grid LOESS fitted protein trajectories.	figure_source	figure9_metscore2_protein_loess_curves_source.tsv	1	ntrk3	41.9333	-0.376583	37222	30	ok	NTRK3	-0.147422	1.36991e-197	1.31792e-196	196.863	Negative PWAS beta	610	Increasing
Figure 4	a-d	F4_loess_curves	Age-grid LOESS fitted protein trajectories.	figure_source	figure9_metscore2_protein_loess_curves_source.tsv	1	ntrk3	42.4167	-0.3658	37222	30	ok	NTRK3	-0.147422	1.36991e-197	1.31792e-196	196.863	Negative PWAS beta	610	Increasing
Figure 4	a-d	F4_loess_curves	Age-grid LOESS fitted protein trajectories.	figure_source	figure9_metscore2_protein_loess_curves_source.tsv	1	ntrk3	42.9	-0.354605	37222	30	ok	NTRK3	-0.147422	1.36991e-197	1.31792e-196	196.863	Negative PWAS beta	610	Increasing
Figure 4	a-d	F4_loess_curves	Age-grid LOESS fitted protein trajectories.	figure_source	figure9_metscore2_protein_loess_curves_source.tsv	1	ntrk3	43.3833	-0.342997	37222	30	ok	NTRK3	-0.147422	1.36991e-197	1.31792e-196	196.863	Negative PWAS beta	610	Increasing
Figure 4	a-d	F4_loess_curves	Age-grid LOESS fitted protein trajectories.	figure_source	figure9_metscore2_protein_loess_curves_source.tsv	1	ntrk3	43.8667	-0.330975	37222	30	ok	NTRK3	-0.147422	1.36991e-197	1.31792e-196	196.863	Negative PWAS beta	610	Increasing
Figure 4	a-d	F4_loess_curves	Age-grid LOESS fitted protein trajectories.	figure_source	figure9_metscore2_protein_loess_curves_source.tsv	1	ntrk3	44.35	-0.318538	37222	30	ok	NTRK3	-0.147422	1.36991e-197	1.31792e-196	196.863	Negative PWAS beta	610	Increasing
Figure 4	a-d	F4_loess_curves	Age-grid LOESS fitted protein trajectories.	figure_source	figure9_metscore2_protein_loess_curves_source.tsv	1	ntrk3	44.8333	-0.305691	37222	30	ok	NTRK3	-0.147422	1.36991e-197	1.31792e-196	196.863	Negative PWAS beta	610	Increasing
Figure 4	a-d	F4_loess_curves	Age-grid LOESS fitted protein trajectories.	figure_source	figure9_metscore2_protein_loess_curves_source.tsv	1	ntrk3	45.3167	-0.29244	37222	30	ok	NTRK3	-0.147422	1.36991e-197	1.31792e-196	196.863	Negative PWAS beta	610	Increasing
Figure 4	a-d	F4_loess_curves	Age-grid LOESS fitted protein trajectories.	figure_source	figure9_metscore2_protein_loess_curves_source.tsv	1	ntrk3	45.8	-0.278796	37222	30	ok	NTRK3	-0.147422	1.36991e-197	1.31792e-196	196.863	Negative PWAS beta	610	Increasing
Figure 4	a-d	F4_loess_curves	Age-grid LOESS fitted protein trajectories.	figure_source	figure9_metscore2_protein_loess_curves_source.tsv	1	ntrk3	46.2833	-0.264779	37222	30	ok	NTRK3	-0.147422	1.36991e-197	1.31792e-196	196.863	Negative PWAS beta	610	Increasing
Figure 4	a-d	F4_loess_curves	Age-grid LOESS fitted protein trajectories.	figure_source	figure9_metscore2_protein_loess_curves_source.tsv	1	ntrk3	46.7667	-0.25041	37222	30	ok	NTRK3	-0.147422	1.36991e-197	1.31792e-196	196.863	Negative PWAS beta	610	Increasing
Figure 4	a-d	F4_loess_curves	Age-grid LOESS fitted protein trajectories.	figure_source	figure9_metscore2_protein_loess_curves_source.tsv	1	ntrk3	47.25	-0.235715	37222	30	ok	NTRK3	-0.147422	1.36991e-197	1.31792e-196	196.863	Negative PWAS beta	610	Increasing
Figure 4	a-d	F4_loess_curves	Age-grid LOESS fitted protein trajectories.	figure_source	figure9_metscore2_protein_loess_curves_source.tsv	1	ntrk3	47.7333	-0.220718	37222	30	ok	NTRK3	-0.147422	1.36991e-197	1.31792e-196	196.863	Negative PWAS beta	610	Increasing
Figure 4	a-d	F4_loess_curves	Age-grid LOESS fitted protein trajectories.	figure_source	figure9_metscore2_protein_loess_curves_source.tsv	1	ntrk3	48.2167	-0.205439	37222	30	ok	NTRK3	-0.147422	1.36991e-197	1.31792e-196	196.863	Negative PWAS beta	610	Increasing
Figure 4	a-d	F4_loess_curves	Age-grid LOESS fitted protein trajectories.	figure_source	figure9_metscore2_protein_loess_curves_source.tsv	1	ntrk3	48.7	-0.189893	37222	30	ok	NTRK3	-0.147422	1.36991e-197	1.31792e-196	196.863	Negative PWAS beta	610	Increasing
Figure 4	a-d	F4_loess_curves	Age-grid LOESS fitted protein trajectories.	figure_source	figure9_metscore2_protein_loess_curves_source.tsv	1	ntrk3	49.1833	-0.174084	37222	30	ok	NTRK3	-0.147422	1.36991e-197	1.31792e-196	196.863	Negative PWAS beta	610	Increasing
Figure 4	a-d	F4_loess_curves	Age-grid LOESS fitted protein trajectories.	figure_source	figure9_metscore2_protein_loess_curves_source.tsv	1	ntrk3	49.6667	-0.158011	37222	30	ok	NTRK3	-0.147422	1.36991e-197	1.31792e-196	196.863	Negative PWAS beta	610	Increasing
Figure 4	a-d	F4_loess_curves	Age-grid LOESS fitted protein trajectories.	figure_source	figure9_metscore2_protein_loess_curves_source.tsv	1	ntrk3	50.15	-0.14166	37222	30	ok	NTRK3	-0.147422	1.36991e-197	1.31792e-196	196.863	Negative PWAS beta	610	Increasing
Figure 4	a-d	F4_loess_curves	Age-grid LOESS fitted protein trajectories.	figure_source	figure9_metscore2_protein_loess_curves_source.tsv	1	ntrk3	50.6333	-0.12445	37222	30	ok	NTRK3	-0.147422	1.36991e-197	1.31792e-196	196.863	Negative PWAS beta	610	Increasing
Figure 4	a-d	F4_loess_curves	Age-grid LOESS fitted protein trajectories.	figure_source	figure9_metscore2_protein_loess_curves_source.tsv	1	ntrk3	51.1167	-0.105868	37222	30	ok	NTRK3	-0.147422	1.36991e-197	1.31792e-196	196.863	Negative PWAS beta	610	Increasing
Figure 4	a-d	F4_loess_curves	Age-grid LOESS fitted protein trajectories.	figure_source	figure9_metscore2_protein_loess_curves_source.tsv	1	ntrk3	51.6	-0.0876561	37222	30	ok	NTRK3	-0.147422	1.36991e-197	1.31792e-196	196.863	Negative PWAS beta	610	Increasing
Figure 4	a-d	F4_loess_curves	Age-grid LOESS fitted protein trajectories.	figure_source	figure9_metscore2_protein_loess_curves_source.tsv	1	ntrk3	52.0833	-0.0686589	37222	30	ok	NTRK3	-0.147422	1.36991e-197	1.31792e-196	196.863	Negative PWAS beta	610	Increasing
Figure 4	a-d	F4_loess_curves	Age-grid LOESS fitted protein trajectories.	figure_source	figure9_metscore2_protein_loess_curves_source.tsv	1	ntrk3	52.5667	-0.0497373	37222	30	ok	NTRK3	-0.147422	1.36991e-197	1.31792e-196	196.863	Negative PWAS beta	610	Increasing
Figure 4	a-d	F4_loess_curves	Age-grid LOESS fitted protein trajectories.	figure_source	figure9_metscore2_protein_loess_curves_source.tsv	1	ntrk3	53.05	-0.0317558	37222	30	ok	NTRK3	-0.147422	1.36991e-197	1.31792e-196	196.863	Negative PWAS beta	610	Increasing
Figure 4	a-d	F4_loess_curves	Age-grid LOESS fitted protein trajectories.	figure_source	figure9_metscore2_protein_loess_curves_source.tsv	1	ntrk3	53.5333	-0.0132463	37222	30	ok	NTRK3	-0.147422	1.36991e-197	1.31792e-196	196.863	Negative PWAS beta	610	Increasing
Figure 4	a-d	F4_loess_curves	Age-grid LOESS fitted protein trajectories.	figure_source	figure9_metscore2_protein_loess_curves_source.tsv	1	ntrk3	54.0167	0.0025187	37222	30	ok	NTRK3	-0.147422	1.36991e-197	1.31792e-196	196.863	Negative PWAS beta	610	Increasing
Figure 4	a-d	F4_loess_curves	Age-grid LOESS fitted protein trajectories.	figure_source	figure9_metscore2_protein_loess_curves_source.tsv	1	ntrk3	54.5	0.0189852	37222	30	ok	NTRK3	-0.147422	1.36991e-197	1.31792e-196	196.863	Negative PWAS beta	610	Increasing
Figure 4	a-d	F4_loess_curves	Age-grid LOESS fitted protein trajectories.	figure_source	figure9_metscore2_protein_loess_curves_source.tsv	1	ntrk3	54.9833	0.0322085	37222	30	ok	NTRK3	-0.147422	1.36991e-197	1.31792e-196	196.863	Negative PWAS beta	610	Increasing
Figure 4	a-d	F4_loess_curves	Age-grid LOESS fitted protein trajectories.	figure_source	figure9_metscore2_protein_loess_curves_source.tsv	1	ntrk3	55.4667	0.0453643	37222	30	ok	NTRK3	-0.147422	1.36991e-197	1.31792e-196	196.863	Negative PWAS beta	610	Increasing
Figure 4	a-d	F4_loess_curves	Age-grid LOESS fitted protein trajectories.	figure_source	figure9_metscore2_protein_loess_curves_source.tsv	1	ntrk3	55.95	0.0565323	37222	30	ok	NTRK3	-0.147422	1.36991e-197	1.31792e-196	196.863	Negative PWAS beta	610	Increasing
Figure 4	a-d	F4_loess_curves	Age-grid LOESS fitted protein trajectories.	figure_source	figure9_metscore2_protein_loess_curves_source.tsv	1	ntrk3	56.4333	0.0668788	37222	30	ok	NTRK3	-0.147422	1.36991e-197	1.31792e-196	196.863	Negative PWAS beta	610	Increasing
Figure 4	a-d	F4_loess_curves	Age-grid LOESS fitted protein trajectories.	figure_source	figure9_metscore2_protein_loess_curves_source.tsv	1	ntrk3	56.9167	0.076303	37222	30	ok	NTRK3	-0.147422	1.36991e-197	1.31792e-196	196.863	Negative PWAS beta	610	Increasing
Figure 4	a-d	F4_loess_curves	Age-grid LOESS fitted protein trajectories.	figure_source	figure9_metscore2_protein_loess_curves_source.tsv	1	ntrk3	57.4	0.0848397	37222	30	ok	NTRK3	-0.147422	1.36991e-197	1.31792e-196	196.863	Negative PWAS beta	610	Increasing
Figure 4	a-d	F4_loess_curves	Age-grid LOESS fitted protein trajectories.	figure_source	figure9_metscore2_protein_loess_curves_source.tsv	1	ntrk3	57.8833	0.0925109	37222	30	ok	NTRK3	-0.147422	1.36991e-197	1.31792e-196	196.863	Negative PWAS beta	610	Increasing
Figure 4	a-d	F4_loess_curves	Age-grid LOESS fitted protein trajectories.	figure_source	figure9_metscore2_protein_loess_curves_source.tsv	1	ntrk3	58.3667	0.0996058	37222	30	ok	NTRK3	-0.147422	1.36991e-197	1.31792e-196	196.863	Negative PWAS beta	610	Increasing
Figure 4	a-d	F4_loess_curves	Age-grid LOESS fitted protein trajectories.	figure_source	figure9_metscore2_protein_loess_curves_source.tsv	1	ntrk3	58.85	0.105511	37222	30	ok	NTRK3	-0.147422	1.36991e-197	1.31792e-196	196.863	Negative PWAS beta	610	Increasing
Figure 4	a-d	F4_loess_curves	Age-grid LOESS fitted protein trajectories.	figure_source	figure9_metscore2_protein_loess_curves_source.tsv	1	ntrk3	59.3333	0.110244	37222	30	ok	NTRK3	-0.147422	1.36991e-197	1.31792e-196	196.863	Negative PWAS beta	610	Increasing
Figure 4	a-d	F4_loess_curves	Age-grid LOESS fitted protein trajectories.	figure_source	figure9_metscore2_protein_loess_curves_source.tsv	1	ntrk3	59.8167	0.114749	37222	30	ok	NTRK3	-0.147422	1.36991e-197	1.31792e-196	196.863	Negative PWAS beta	610	Increasing
Figure 4	a-d	F4_loess_curves	Age-grid LOESS fitted protein trajectories.	figure_source	figure9_metscore2_protein_loess_curves_source.tsv	1	ntrk3	60.3	0.119219	37222	30	ok	NTRK3	-0.147422	1.36991e-197	1.31792e-196	196.863	Negative PWAS beta	610	Increasing
Figure 4	a-d	F4_loess_curves	Age-grid LOESS fitted protein trajectories.	figure_source	figure9_metscore2_protein_loess_curves_source.tsv	1	ntrk3	60.7833	0.123604	37222	30	ok	NTRK3	-0.147422	1.36991e-197	1.31792e-196	196.863	Negative PWAS beta	610	Increasing
Figure 4	a-d	F4_loess_curves	Age-grid LOESS fitted protein trajectories.	figure_source	figure9_metscore2_protein_loess_curves_source.tsv	1	ntrk3	61.2667	0.127829	37222	30	ok	NTRK3	-0.147422	1.36991e-197	1.31792e-196	196.863	Negative PWAS beta	610	Increasing
Figure 4	a-d	F4_loess_curves	Age-grid LOESS fitted protein trajectories.	figure_source	figure9_metscore2_protein_loess_curves_source.tsv	1	ntrk3	61.75	0.131833	37222	30	ok	NTRK3	-0.147422	1.36991e-197	1.31792e-196	196.863	Negative PWAS beta	610	Increasing
Figure 4	a-d	F4_loess_curves	Age-grid LOESS fitted protein trajectories.	figure_source	figure9_metscore2_protein_loess_curves_source.tsv	1	ntrk3	62.2333	0.135579	37222	30	ok	NTRK3	-0.147422	1.36991e-197	1.31792e-196	196.863	Negative PWAS beta	610	Increasing
Figure 4	a-d	F4_loess_curves	Age-grid LOESS fitted protein trajectories.	figure_source	figure9_metscore2_protein_loess_curves_source.tsv	1	ntrk3	62.7167	0.139038	37222	30	ok	NTRK3	-0.147422	1.36991e-197	1.31792e-196	196.863	Negative PWAS beta	610	Increasing
Figure 4	a-d	F4_loess_curves	Age-grid LOESS fitted protein trajectories.	figure_source	figure9_metscore2_protein_loess_curves_source.tsv	1	ntrk3	63.2	0.142193	37222	30	ok	NTRK3	-0.147422	1.36991e-197	1.31792e-196	196.863	Negative PWAS beta	610	Increasing
Figure 4	a-d	F4_loess_curves	Age-grid LOESS fitted protein trajectories.	figure_source	figure9_metscore2_protein_loess_curves_source.tsv	1	ntrk3	63.6833	0.145036	37222	30	ok	NTRK3	-0.147422	1.36991e-197	1.31792e-196	196.863	Negative PWAS beta	610	Increasing
Figure 4	a-d	F4_loess_curves	Age-grid LOESS fitted protein trajectories.	figure_source	figure9_metscore2_protein_loess_curves_source.tsv	1	ntrk3	64.1667	0.147563	37222	30	ok	NTRK3	-0.147422	1.36991e-197	1.31792e-196	196.863	Negative PWAS beta	610	Increasing
Figure 4	a-d	F4_loess_curves	Age-grid LOESS fitted protein trajectories.	figure_source	figure9_metscore2_protein_loess_curves_source.tsv	1	ntrk3	64.65	0.149772	37222	30	ok	NTRK3	-0.147422	1.36991e-197	1.31792e-196	196.863	Negative PWAS beta	610	Increasing
Figure 4	a-d	F4_loess_curves	Age-grid LOESS fitted protein trajectories.	figure_source	figure9_metscore2_protein_loess_curves_source.tsv	1	ntrk3	65.1333	0.151668	37222	30	ok	NTRK3	-0.147422	1.36991e-197	1.31792e-196	196.863	Negative PWAS beta	610	Increasing
Figure 4	a-d	F4_loess_curves	Age-grid LOESS fitted protein trajectories.	figure_source	figure9_metscore2_protein_loess_curves_source.tsv	1	ntrk3	65.6167	0.153257	37222	30	ok	NTRK3	-0.147422	1.36991e-197	1.31792e-196	196.863	Negative PWAS beta	610	Increasing
Figure 4	a-d	F4_loess_curves	Age-grid LOESS fitted protein trajectories.	figure_source	figure9_metscore2_protein_loess_curves_source.tsv	1	ntrk3	66.1	0.15455	37222	30	ok	NTRK3	-0.147422	1.36991e-197	1.31792e-196	196.863	Negative PWAS beta	610	Increasing
Figure 4	a-d	F4_loess_curves	Age-grid LOESS fitted protein trajectories.	figure_source	figure9_metscore2_protein_loess_curves_source.tsv	1	ntrk3	66.5833	0.155558	37222	30	ok	NTRK3	-0.147422	1.36991e-197	1.31792e-196	196.863	Negative PWAS beta	610	Increasing
Figure 4	a-d	F4_loess_curves	Age-grid LOESS fitted protein trajectories.	figure_source	figure9_metscore2_protein_loess_curves_source.tsv	1	ntrk3	67.0667	0.156296	37222	30	ok	NTRK3	-0.147422	1.36991e-197	1.31792e-196	196.863	Negative PWAS beta	610	Increasing
Figure 4	a-d	F4_loess_curves	Age-grid LOESS fitted protein trajectories.	figure_source	figure9_metscore2_protein_loess_curves_source.tsv	1	ntrk3	67.55	0.15678	37222	30	ok	NTRK3	-0.147422	1.36991e-197	1.31792e-196	196.863	Negative PWAS beta	610	Increasing
Figure 4	a-d	F4_loess_curves	Age-grid LOESS fitted protein trajectories.	figure_source	figure9_metscore2_protein_loess_curves_source.tsv	1	ntrk3	68.0333	0.157027	37222	30	ok	NTRK3	-0.147422	1.36991e-197	1.31792e-196	196.863	Negative PWAS beta	610	Increasing
Figure 4	a-d	F4_loess_curves	Age-grid LOESS fitted protein trajectories.	figure_source	figure9_metscore2_protein_loess_curves_source.tsv	1	ntrk3	68.5167	0.157053	37222	30	ok	NTRK3	-0.147422	1.36991e-197	1.31792e-196	196.863	Negative PWAS beta	610	Increasing
Figure 4	a-d	F4_loess_curves	Age-grid LOESS fitted protein trajectories.	figure_source	figure9_metscore2_protein_loess_curves_source.tsv	1	ntrk3	69	0.156872	37222	30	ok	NTRK3	-0.147422	1.36991e-197	1.31792e-196	196.863	Negative PWAS beta	610	Increasing
Figure 4	a-d	F4_loess_curves	Age-grid LOESS fitted protein trajectories.	figure_source	figure9_metscore2_protein_loess_curves_source.tsv	1	nudc	40	-0.0744738	37296	30	ok	NUDC	0.0205406	7.36773e-06	1.31037e-05	5.13267	Positive PWAS beta	610	Increasing
Figure 4	a-d	F4_loess_curves	Age-grid LOESS fitted protein trajectories.	figure_source	figure9_metscore2_protein_loess_curves_source.tsv	1	nudc	40.4833	-0.0698767	37296	30	ok	NUDC	0.0205406	7.36773e-06	1.31037e-05	5.13267	Positive PWAS beta	610	Increasing
Figure 4	a-d	F4_loess_curves	Age-grid LOESS fitted protein trajectories.	figure_source	figure9_metscore2_protein_loess_curves_source.tsv	1	nudc	40.9667	-0.0654485	37296	30	ok	NUDC	0.0205406	7.36773e-06	1.31037e-05	5.13267	Positive PWAS beta	610	Increasing
Figure 4	a-d	F4_loess_curves	Age-grid LOESS fitted protein trajectories.	figure_source	figure9_metscore2_protein_loess_curves_source.tsv	1	nudc	41.45	-0.0611788	37296	30	ok	NUDC	0.0205406	7.36773e-06	1.31037e-05	5.13267	Positive PWAS beta	610	Increasing
Figure 4	a-d	F4_loess_curves	Age-grid LOESS fitted protein trajectories.	figure_source	figure9_metscore2_protein_loess_curves_source.tsv	1	nudc	41.9333	-0.0570559	37296	30	ok	NUDC	0.0205406	7.36773e-06	1.31037e-05	5.13267	Positive PWAS beta	610	Increasing
Figure 4	a-d	F4_loess_curves	Age-grid LOESS fitted protein trajectories.	figure_source	figure9_metscore2_protein_loess_curves_source.tsv	1	nudc	42.4167	-0.0530697	37296	30	ok	NUDC	0.0205406	7.36773e-06	1.31037e-05	5.13267	Positive PWAS beta	610	Increasing
Figure 4	a-d	F4_loess_curves	Age-grid LOESS fitted protein trajectories.	figure_source	figure9_metscore2_protein_loess_curves_source.tsv	1	nudc	42.9	-0.0492177	37296	30	ok	NUDC	0.0205406	7.36773e-06	1.31037e-05	5.13267	Positive PWAS beta	610	Increasing
Figure 4	a-d	F4_loess_curves	Age-grid LOESS fitted protein trajectories.	figure_source	figure9_metscore2_protein_loess_curves_source.tsv	1	nudc	43.3833	-0.0455	37296	30	ok	NUDC	0.0205406	7.36773e-06	1.31037e-05	5.13267	Positive PWAS beta	610	Increasing
Figure 4	a-d	F4_loess_curves	Age-grid LOESS fitted protein trajectories.	figure_source	figure9_metscore2_protein_loess_curves_source.tsv	1	nudc	43.8667	-0.0419159	37296	30	ok	NUDC	0.0205406	7.36773e-06	1.31037e-05	5.13267	Positive PWAS beta	610	Increasing
Figure 4	a-d	F4_loess_curves	Age-grid LOESS fitted protein trajectories.	figure_source	figure9_metscore2_protein_loess_curves_source.tsv	1	nudc	44.35	-0.0384645	37296	30	ok	NUDC	0.0205406	7.36773e-06	1.31037e-05	5.13267	Positive PWAS beta	610	Increasing
Figure 4	a-d	F4_loess_curves	Age-grid LOESS fitted protein trajectories.	figure_source	figure9_metscore2_protein_loess_curves_source.tsv	1	nudc	44.8333	-0.0351443	37296	30	ok	NUDC	0.0205406	7.36773e-06	1.31037e-05	5.13267	Positive PWAS beta	610	Increasing
Figure 4	a-d	F4_loess_curves	Age-grid LOESS fitted protein trajectories.	figure_source	figure9_metscore2_protein_loess_curves_source.tsv	1	nudc	45.3167	-0.0319533	37296	30	ok	NUDC	0.0205406	7.36773e-06	1.31037e-05	5.13267	Positive PWAS beta	610	Increasing
Figure 4	a-d	F4_loess_curves	Age-grid LOESS fitted protein trajectories.	figure_source	figure9_metscore2_protein_loess_curves_source.tsv	1	nudc	45.8	-0.0288918	37296	30	ok	NUDC	0.0205406	7.36773e-06	1.31037e-05	5.13267	Positive PWAS beta	610	Increasing
Figure 4	a-d	F4_loess_curves	Age-grid LOESS fitted protein trajectories.	figure_source	figure9_metscore2_protein_loess_curves_source.tsv	1	nudc	46.2833	-0.0259619	37296	30	ok	NUDC	0.0205406	7.36773e-06	1.31037e-05	5.13267	Positive PWAS beta	610	Increasing
Figure 4	a-d	F4_loess_curves	Age-grid LOESS fitted protein trajectories.	figure_source	figure9_metscore2_protein_loess_curves_source.tsv	1	nudc	46.7667	-0.0231663	37296	30	ok	NUDC	0.0205406	7.36773e-06	1.31037e-05	5.13267	Positive PWAS beta	610	Increasing
Figure 4	a-d	F4_loess_curves	Age-grid LOESS fitted protein trajectories.	figure_source	figure9_metscore2_protein_loess_curves_source.tsv	1	nudc	47.25	-0.0205075	37296	30	ok	NUDC	0.0205406	7.36773e-06	1.31037e-05	5.13267	Positive PWAS beta	610	Increasing
Figure 4	a-d	F4_loess_curves	Age-grid LOESS fitted protein trajectories.	figure_source	figure9_metscore2_protein_loess_curves_source.tsv	1	nudc	47.7333	-0.0179888	37296	30	ok	NUDC	0.0205406	7.36773e-06	1.31037e-05	5.13267	Positive PWAS beta	610	Increasing
Figure 4	a-d	F4_loess_curves	Age-grid LOESS fitted protein trajectories.	figure_source	figure9_metscore2_protein_loess_curves_source.tsv	1	nudc	48.2167	-0.015612	37296	30	ok	NUDC	0.0205406	7.36773e-06	1.31037e-05	5.13267	Positive PWAS beta	610	Increasing
Figure 4	a-d	F4_loess_curves	Age-grid LOESS fitted protein trajectories.	figure_source	figure9_metscore2_protein_loess_curves_source.tsv	1	nudc	48.7	-0.0133764	37296	30	ok	NUDC	0.0205406	7.36773e-06	1.31037e-05	5.13267	Positive PWAS beta	610	Increasing
Figure 4	a-d	F4_loess_curves	Age-grid LOESS fitted protein trajectories.	figure_source	figure9_metscore2_protein_loess_curves_source.tsv	1	nudc	49.1833	-0.0112696	37296	30	ok	NUDC	0.0205406	7.36773e-06	1.31037e-05	5.13267	Positive PWAS beta	610	Increasing
Figure 4	a-d	F4_loess_curves	Age-grid LOESS fitted protein trajectories.	figure_source	figure9_metscore2_protein_loess_curves_source.tsv	1	nudc	49.6667	-0.00922878	37296	30	ok	NUDC	0.0205406	7.36773e-06	1.31037e-05	5.13267	Positive PWAS beta	610	Increasing
Figure 4	a-d	F4_loess_curves	Age-grid LOESS fitted protein trajectories.	figure_source	figure9_metscore2_protein_loess_curves_source.tsv	1	nudc	50.15	-0.00709051	37296	30	ok	NUDC	0.0205406	7.36773e-06	1.31037e-05	5.13267	Positive PWAS beta	610	Increasing
Figure 4	a-d	F4_loess_curves	Age-grid LOESS fitted protein trajectories.	figure_source	figure9_metscore2_protein_loess_curves_source.tsv	1	nudc	50.6333	-0.00453239	37296	30	ok	NUDC	0.0205406	7.36773e-06	1.31037e-05	5.13267	Positive PWAS beta	610	Increasing
Figure 4	a-d	F4_loess_curves	Age-grid LOESS fitted protein trajectories.	figure_source	figure9_metscore2_protein_loess_curves_source.tsv	1	nudc	51.1167	-0.00174332	37296	30	ok	NUDC	0.0205406	7.36773e-06	1.31037e-05	5.13267	Positive PWAS beta	610	Increasing
Figure 4	a-d	F4_loess_curves	Age-grid LOESS fitted protein trajectories.	figure_source	figure9_metscore2_protein_loess_curves_source.tsv	1	nudc	51.6	0.000561759	37296	30	ok	NUDC	0.0205406	7.36773e-06	1.31037e-05	5.13267	Positive PWAS beta	610	Increasing
Figure 4	a-d	F4_loess_curves	Age-grid LOESS fitted protein trajectories.	figure_source	figure9_metscore2_protein_loess_curves_source.tsv	1	nudc	52.0833	0.0027198	37296	30	ok	NUDC	0.0205406	7.36773e-06	1.31037e-05	5.13267	Positive PWAS beta	610	Increasing
Figure 4	a-d	F4_loess_curves	Age-grid LOESS fitted protein trajectories.	figure_source	figure9_metscore2_protein_loess_curves_source.tsv	1	nudc	52.5667	0.0043816	37296	30	ok	NUDC	0.0205406	7.36773e-06	1.31037e-05	5.13267	Positive PWAS beta	610	Increasing
Figure 4	a-d	F4_loess_curves	Age-grid LOESS fitted protein trajectories.	figure_source	figure9_metscore2_protein_loess_curves_source.tsv	1	nudc	53.05	0.00568798	37296	30	ok	NUDC	0.0205406	7.36773e-06	1.31037e-05	5.13267	Positive PWAS beta	610	Increasing
Figure 4	a-d	F4_loess_curves	Age-grid LOESS fitted protein trajectories.	figure_source	figure9_metscore2_protein_loess_curves_source.tsv	1	nudc	53.5333	0.00729017	37296	30	ok	NUDC	0.0205406	7.36773e-06	1.31037e-05	5.13267	Positive PWAS beta	610	Increasing
Figure 4	a-d	F4_loess_curves	Age-grid LOESS fitted protein trajectories.	figure_source	figure9_metscore2_protein_loess_curves_source.tsv	1	nudc	54.0167	0.00798453	37296	30	ok	NUDC	0.0205406	7.36773e-06	1.31037e-05	5.13267	Positive PWAS beta	610	Increasing
Figure 4	a-d	F4_loess_curves	Age-grid LOESS fitted protein trajectories.	figure_source	figure9_metscore2_protein_loess_curves_source.tsv	1	nudc	54.5	0.00974293	37296	30	ok	NUDC	0.0205406	7.36773e-06	1.31037e-05	5.13267	Positive PWAS beta	610	Increasing
Figure 4	a-d	F4_loess_curves	Age-grid LOESS fitted protein trajectories.	figure_source	figure9_metscore2_protein_loess_curves_source.tsv	1	nudc	54.9833	0.00976701	37296	30	ok	NUDC	0.0205406	7.36773e-06	1.31037e-05	5.13267	Positive PWAS beta	610	Increasing
Figure 4	a-d	F4_loess_curves	Age-grid LOESS fitted protein trajectories.	figure_source	figure9_metscore2_protein_loess_curves_source.tsv	1	nudc	55.4667	0.0110746	37296	30	ok	NUDC	0.0205406	7.36773e-06	1.31037e-05	5.13267	Positive PWAS beta	610	Increasing
Figure 4	a-d	F4_loess_curves	Age-grid LOESS fitted protein trajectories.	figure_source	figure9_metscore2_protein_loess_curves_source.tsv	1	nudc	55.95	0.0103374	37296	30	ok	NUDC	0.0205406	7.36773e-06	1.31037e-05	5.13267	Positive PWAS beta	610	Increasing
Figure 4	a-d	F4_loess_curves	Age-grid LOESS fitted protein trajectories.	figure_source	figure9_metscore2_protein_loess_curves_source.tsv	1	nudc	56.4333	0.0107201	37296	30	ok	NUDC	0.0205406	7.36773e-06	1.31037e-05	5.13267	Positive PWAS beta	610	Increasing
Figure 4	a-d	F4_loess_curves	Age-grid LOESS fitted protein trajectories.	figure_source	figure9_metscore2_protein_loess_curves_source.tsv	1	nudc	56.9167	0.00940188	37296	30	ok	NUDC	0.0205406	7.36773e-06	1.31037e-05	5.13267	Positive PWAS beta	610	Increasing
Figure 4	a-d	F4_loess_curves	Age-grid LOESS fitted protein trajectories.	figure_source	figure9_metscore2_protein_loess_curves_source.tsv	1	nudc	57.4	0.00875744	37296	30	ok	NUDC	0.0205406	7.36773e-06	1.31037e-05	5.13267	Positive PWAS beta	610	Increasing
Figure 4	a-d	F4_loess_curves	Age-grid LOESS fitted protein trajectories.	figure_source	figure9_metscore2_protein_loess_curves_source.tsv	1	nudc	57.8833	0.00760569	37296	30	ok	NUDC	0.0205406	7.36773e-06	1.31037e-05	5.13267	Positive PWAS beta	610	Increasing
Figure 4	a-d	F4_loess_curves	Age-grid LOESS fitted protein trajectories.	figure_source	figure9_metscore2_protein_loess_curves_source.tsv	1	nudc	58.3667	0.00659142	37296	30	ok	NUDC	0.0205406	7.36773e-06	1.31037e-05	5.13267	Positive PWAS beta	610	Increasing
Figure 4	a-d	F4_loess_curves	Age-grid LOESS fitted protein trajectories.	figure_source	figure9_metscore2_protein_loess_curves_source.tsv	1	nudc	58.85	0.0064284	37296	30	ok	NUDC	0.0205406	7.36773e-06	1.31037e-05	5.13267	Positive PWAS beta	610	Increasing
Figure 4	a-d	F4_loess_curves	Age-grid LOESS fitted protein trajectories.	figure_source	figure9_metscore2_protein_loess_curves_source.tsv	1	nudc	59.3333	0.00755041	37296	30	ok	NUDC	0.0205406	7.36773e-06	1.31037e-05	5.13267	Positive PWAS beta	610	Increasing
Figure 4	a-d	F4_loess_curves	Age-grid LOESS fitted protein trajectories.	figure_source	figure9_metscore2_protein_loess_curves_source.tsv	1	nudc	59.8167	0.00892561	37296	30	ok	NUDC	0.0205406	7.36773e-06	1.31037e-05	5.13267	Positive PWAS beta	610	Increasing
Figure 4	a-d	F4_loess_curves	Age-grid LOESS fitted protein trajectories.	figure_source	figure9_metscore2_protein_loess_curves_source.tsv	1	nudc	60.3	0.0101708	37296	30	ok	NUDC	0.0205406	7.36773e-06	1.31037e-05	5.13267	Positive PWAS beta	610	Increasing
Figure 4	a-d	F4_loess_curves	Age-grid LOESS fitted protein trajectories.	figure_source	figure9_metscore2_protein_loess_curves_source.tsv	1	nudc	60.7833	0.0112016	37296	30	ok	NUDC	0.0205406	7.36773e-06	1.31037e-05	5.13267	Positive PWAS beta	610	Increasing
Figure 4	a-d	F4_loess_curves	Age-grid LOESS fitted protein trajectories.	figure_source	figure9_metscore2_protein_loess_curves_source.tsv	1	nudc	61.2667	0.0120246	37296	30	ok	NUDC	0.0205406	7.36773e-06	1.31037e-05	5.13267	Positive PWAS beta	610	Increasing
Figure 4	a-d	F4_loess_curves	Age-grid LOESS fitted protein trajectories.	figure_source	figure9_metscore2_protein_loess_curves_source.tsv	1	nudc	61.75	0.0126682	37296	30	ok	NUDC	0.0205406	7.36773e-06	1.31037e-05	5.13267	Positive PWAS beta	610	Increasing
Figure 4	a-d	F4_loess_curves	Age-grid LOESS fitted protein trajectories.	figure_source	figure9_metscore2_protein_loess_curves_source.tsv	1	nudc	62.2333	0.0131633	37296	30	ok	NUDC	0.0205406	7.36773e-06	1.31037e-05	5.13267	Positive PWAS beta	610	Increasing
Figure 4	a-d	F4_loess_curves	Age-grid LOESS fitted protein trajectories.	figure_source	figure9_metscore2_protein_loess_curves_source.tsv	1	nudc	62.7167	0.0135344	37296	30	ok	NUDC	0.0205406	7.36773e-06	1.31037e-05	5.13267	Positive PWAS beta	610	Increasing
Figure 4	a-d	F4_loess_curves	Age-grid LOESS fitted protein trajectories.	figure_source	figure9_metscore2_protein_loess_curves_source.tsv	1	nudc	63.2	0.0138007	37296	30	ok	NUDC	0.0205406	7.36773e-06	1.31037e-05	5.13267	Positive PWAS beta	610	Increasing
Figure 4	a-d	F4_loess_curves	Age-grid LOESS fitted protein trajectories.	figure_source	figure9_metscore2_protein_loess_curves_source.tsv	1	nudc	63.6833	0.0139777	37296	30	ok	NUDC	0.0205406	7.36773e-06	1.31037e-05	5.13267	Positive PWAS beta	610	Increasing
Figure 4	a-d	F4_loess_curves	Age-grid LOESS fitted protein trajectories.	figure_source	figure9_metscore2_protein_loess_curves_source.tsv	1	nudc	64.1667	0.0140779	37296	30	ok	NUDC	0.0205406	7.36773e-06	1.31037e-05	5.13267	Positive PWAS beta	610	Increasing
Figure 4	a-d	F4_loess_curves	Age-grid LOESS fitted protein trajectories.	figure_source	figure9_metscore2_protein_loess_curves_source.tsv	1	nudc	64.65	0.0141098	37296	30	ok	NUDC	0.0205406	7.36773e-06	1.31037e-05	5.13267	Positive PWAS beta	610	Increasing
Figure 4	a-d	F4_loess_curves	Age-grid LOESS fitted protein trajectories.	figure_source	figure9_metscore2_protein_loess_curves_source.tsv	1	nudc	65.1333	0.0140788	37296	30	ok	NUDC	0.0205406	7.36773e-06	1.31037e-05	5.13267	Positive PWAS beta	610	Increasing
Figure 4	a-d	F4_loess_curves	Age-grid LOESS fitted protein trajectories.	figure_source	figure9_metscore2_protein_loess_curves_source.tsv	1	nudc	65.6167	0.0139859	37296	30	ok	NUDC	0.0205406	7.36773e-06	1.31037e-05	5.13267	Positive PWAS beta	610	Increasing
Figure 4	a-d	F4_loess_curves	Age-grid LOESS fitted protein trajectories.	figure_source	figure9_metscore2_protein_loess_curves_source.tsv	1	nudc	66.1	0.0138286	37296	30	ok	NUDC	0.0205406	7.36773e-06	1.31037e-05	5.13267	Positive PWAS beta	610	Increasing
Figure 4	a-d	F4_loess_curves	Age-grid LOESS fitted protein trajectories.	figure_source	figure9_metscore2_protein_loess_curves_source.tsv	1	nudc	66.5833	0.0136008	37296	30	ok	NUDC	0.0205406	7.36773e-06	1.31037e-05	5.13267	Positive PWAS beta	610	Increasing
Figure 4	a-d	F4_loess_curves	Age-grid LOESS fitted protein trajectories.	figure_source	figure9_metscore2_protein_loess_curves_source.tsv	1	nudc	67.0667	0.0132924	37296	30	ok	NUDC	0.0205406	7.36773e-06	1.31037e-05	5.13267	Positive PWAS beta	610	Increasing
Figure 4	a-d	F4_loess_curves	Age-grid LOESS fitted protein trajectories.	figure_source	figure9_metscore2_protein_loess_curves_source.tsv	1	nudc	67.55	0.0128908	37296	30	ok	NUDC	0.0205406	7.36773e-06	1.31037e-05	5.13267	Positive PWAS beta	610	Increasing
Figure 4	a-d	F4_loess_curves	Age-grid LOESS fitted protein trajectories.	figure_source	figure9_metscore2_protein_loess_curves_source.tsv	1	nudc	68.0333	0.0123809	37296	30	ok	NUDC	0.0205406	7.36773e-06	1.31037e-05	5.13267	Positive PWAS beta	610	Increasing
Figure 4	a-d	F4_loess_curves	Age-grid LOESS fitted protein trajectories.	figure_source	figure9_metscore2_protein_loess_curves_source.tsv	1	nudc	68.5167	0.0117464	37296	30	ok	NUDC	0.0205406	7.36773e-06	1.31037e-05	5.13267	Positive PWAS beta	610	Increasing
Figure 4	a-d	F4_loess_curves	Age-grid LOESS fitted protein trajectories.	figure_source	figure9_metscore2_protein_loess_curves_source.tsv	1	nudc	69	0.0109734	37296	30	ok	NUDC	0.0205406	7.36773e-06	1.31037e-05	5.13267	Positive PWAS beta	610	Increasing
Figure 4	a-d	F4_loess_curves	Age-grid LOESS fitted protein trajectories.	figure_source	figure9_metscore2_protein_loess_curves_source.tsv	1	nudt16	40	-0.0567292	32077	30	ok	NUDT16	0.0390772	1.35738e-17	3.20645e-17	16.8673	Positive PWAS beta	610	Increasing
Figure 4	a-d	F4_loess_curves	Age-grid LOESS fitted protein trajectories.	figure_source	figure9_metscore2_protein_loess_curves_source.tsv	1	nudt16	40.4833	-0.0576292	32077	30	ok	NUDT16	0.0390772	1.35738e-17	3.20645e-17	16.8673	Positive PWAS beta	610	Increasing
Figure 4	a-d	F4_loess_curves	Age-grid LOESS fitted protein trajectories.	figure_source	figure9_metscore2_protein_loess_curves_source.tsv	1	nudt16	40.9667	-0.0582076	32077	30	ok	NUDT16	0.0390772	1.35738e-17	3.20645e-17	16.8673	Positive PWAS beta	610	Increasing
Figure 4	a-d	F4_loess_curves	Age-grid LOESS fitted protein trajectories.	figure_source	figure9_metscore2_protein_loess_curves_source.tsv	1	nudt16	41.45	-0.0584742	32077	30	ok	NUDT16	0.0390772	1.35738e-17	3.20645e-17	16.8673	Positive PWAS beta	610	Increasing
Figure 4	a-d	F4_loess_curves	Age-grid LOESS fitted protein trajectories.	figure_source	figure9_metscore2_protein_loess_curves_source.tsv	1	nudt16	41.9333	-0.0584387	32077	30	ok	NUDT16	0.0390772	1.35738e-17	3.20645e-17	16.8673	Positive PWAS beta	610	Increasing
Figure 4	a-d	F4_loess_curves	Age-grid LOESS fitted protein trajectories.	figure_source	figure9_metscore2_protein_loess_curves_source.tsv	1	nudt16	42.4167	-0.0581126	32077	30	ok	NUDT16	0.0390772	1.35738e-17	3.20645e-17	16.8673	Positive PWAS beta	610	Increasing
Figure 4	a-d	F4_loess_curves	Age-grid LOESS fitted protein trajectories.	figure_source	figure9_metscore2_protein_loess_curves_source.tsv	1	nudt16	42.9	-0.0575151	32077	30	ok	NUDT16	0.0390772	1.35738e-17	3.20645e-17	16.8673	Positive PWAS beta	610	Increasing
Figure 4	a-d	F4_loess_curves	Age-grid LOESS fitted protein trajectories.	figure_source	figure9_metscore2_protein_loess_curves_source.tsv	1	nudt16	43.3833	-0.056667	32077	30	ok	NUDT16	0.0390772	1.35738e-17	3.20645e-17	16.8673	Positive PWAS beta	610	Increasing
Figure 4	a-d	F4_loess_curves	Age-grid LOESS fitted protein trajectories.	figure_source	figure9_metscore2_protein_loess_curves_source.tsv	1	nudt16	43.8667	-0.0555836	32077	30	ok	NUDT16	0.0390772	1.35738e-17	3.20645e-17	16.8673	Positive PWAS beta	610	Increasing
Figure 4	a-d	F4_loess_curves	Age-grid LOESS fitted protein trajectories.	figure_source	figure9_metscore2_protein_loess_curves_source.tsv	1	nudt16	44.35	-0.0542767	32077	30	ok	NUDT16	0.0390772	1.35738e-17	3.20645e-17	16.8673	Positive PWAS beta	610	Increasing
Figure 4	a-d	F4_loess_curves	Age-grid LOESS fitted protein trajectories.	figure_source	figure9_metscore2_protein_loess_curves_source.tsv	1	nudt16	44.8333	-0.0527548	32077	30	ok	NUDT16	0.0390772	1.35738e-17	3.20645e-17	16.8673	Positive PWAS beta	610	Increasing
Figure 4	a-d	F4_loess_curves	Age-grid LOESS fitted protein trajectories.	figure_source	figure9_metscore2_protein_loess_curves_source.tsv	1	nudt16	45.3167	-0.051023	32077	30	ok	NUDT16	0.0390772	1.35738e-17	3.20645e-17	16.8673	Positive PWAS beta	610	Increasing
Figure 4	a-d	F4_loess_curves	Age-grid LOESS fitted protein trajectories.	figure_source	figure9_metscore2_protein_loess_curves_source.tsv	1	nudt16	45.8	-0.0490824	32077	30	ok	NUDT16	0.0390772	1.35738e-17	3.20645e-17	16.8673	Positive PWAS beta	610	Increasing
Figure 4	a-d	F4_loess_curves	Age-grid LOESS fitted protein trajectories.	figure_source	figure9_metscore2_protein_loess_curves_source.tsv	1	nudt16	46.2833	-0.0469288	32077	30	ok	NUDT16	0.0390772	1.35738e-17	3.20645e-17	16.8673	Positive PWAS beta	610	Increasing
Figure 4	a-d	F4_loess_curves	Age-grid LOESS fitted protein trajectories.	figure_source	figure9_metscore2_protein_loess_curves_source.tsv	1	nudt16	46.7667	-0.044554	32077	30	ok	NUDT16	0.0390772	1.35738e-17	3.20645e-17	16.8673	Positive PWAS beta	610	Increasing
Figure 4	a-d	F4_loess_curves	Age-grid LOESS fitted protein trajectories.	figure_source	figure9_metscore2_protein_loess_curves_source.tsv	1	nudt16	47.25	-0.0419442	32077	30	ok	NUDT16	0.0390772	1.35738e-17	3.20645e-17	16.8673	Positive PWAS beta	610	Increasing
Figure 4	a-d	F4_loess_curves	Age-grid LOESS fitted protein trajectories.	figure_source	figure9_metscore2_protein_loess_curves_source.tsv	1	nudt16	47.7333	-0.0390792	32077	30	ok	NUDT16	0.0390772	1.35738e-17	3.20645e-17	16.8673	Positive PWAS beta	610	Increasing
Figure 4	a-d	F4_loess_curves	Age-grid LOESS fitted protein trajectories.	figure_source	figure9_metscore2_protein_loess_curves_source.tsv	1	nudt16	48.2167	-0.0359299	32077	30	ok	NUDT16	0.0390772	1.35738e-17	3.20645e-17	16.8673	Positive PWAS beta	610	Increasing
Figure 4	a-d	F4_loess_curves	Age-grid LOESS fitted protein trajectories.	figure_source	figure9_metscore2_protein_loess_curves_source.tsv	1	nudt16	48.7	-0.0324539	32077	30	ok	NUDT16	0.0390772	1.35738e-17	3.20645e-17	16.8673	Positive PWAS beta	610	Increasing
Figure 4	a-d	F4_loess_curves	Age-grid LOESS fitted protein trajectories.	figure_source	figure9_metscore2_protein_loess_curves_source.tsv	1	nudt16	49.1833	-0.0285951	32077	30	ok	NUDT16	0.0390772	1.35738e-17	3.20645e-17	16.8673	Positive PWAS beta	610	Increasing
Figure 4	a-d	F4_loess_curves	Age-grid LOESS fitted protein trajectories.	figure_source	figure9_metscore2_protein_loess_curves_source.tsv	1	nudt16	49.6667	-0.0242936	32077	30	ok	NUDT16	0.0390772	1.35738e-17	3.20645e-17	16.8673	Positive PWAS beta	610	Increasing
Figure 4	a-d	F4_loess_curves	Age-grid LOESS fitted protein trajectories.	figure_source	figure9_metscore2_protein_loess_curves_source.tsv	1	nudt16	50.15	-0.0195877	32077	30	ok	NUDT16	0.0390772	1.35738e-17	3.20645e-17	16.8673	Positive PWAS beta	610	Increasing
Figure 4	a-d	F4_loess_curves	Age-grid LOESS fitted protein trajectories.	figure_source	figure9_metscore2_protein_loess_curves_source.tsv	1	nudt16	50.6333	-0.0153137	32077	30	ok	NUDT16	0.0390772	1.35738e-17	3.20645e-17	16.8673	Positive PWAS beta	610	Increasing
Figure 4	a-d	F4_loess_curves	Age-grid LOESS fitted protein trajectories.	figure_source	figure9_metscore2_protein_loess_curves_source.tsv	1	nudt16	51.1167	-0.0120984	32077	30	ok	NUDT16	0.0390772	1.35738e-17	3.20645e-17	16.8673	Positive PWAS beta	610	Increasing
Figure 4	a-d	F4_loess_curves	Age-grid LOESS fitted protein trajectories.	figure_source	figure9_metscore2_protein_loess_curves_source.tsv	1	nudt16	51.6	-0.00859001	32077	30	ok	NUDT16	0.0390772	1.35738e-17	3.20645e-17	16.8673	Positive PWAS beta	610	Increasing
Figure 4	a-d	F4_loess_curves	Age-grid LOESS fitted protein trajectories.	figure_source	figure9_metscore2_protein_loess_curves_source.tsv	1	nudt16	52.0833	-0.00613523	32077	30	ok	NUDT16	0.0390772	1.35738e-17	3.20645e-17	16.8673	Positive PWAS beta	610	Increasing
Figure 4	a-d	F4_loess_curves	Age-grid LOESS fitted protein trajectories.	figure_source	figure9_metscore2_protein_loess_curves_source.tsv	1	nudt16	52.5667	-0.00369987	32077	30	ok	NUDT16	0.0390772	1.35738e-17	3.20645e-17	16.8673	Positive PWAS beta	610	Increasing
Figure 4	a-d	F4_loess_curves	Age-grid LOESS fitted protein trajectories.	figure_source	figure9_metscore2_protein_loess_curves_source.tsv	1	nudt16	53.05	-0.00196663	32077	30	ok	NUDT16	0.0390772	1.35738e-17	3.20645e-17	16.8673	Positive PWAS beta	610	Increasing
Figure 4	a-d	F4_loess_curves	Age-grid LOESS fitted protein trajectories.	figure_source	figure9_metscore2_protein_loess_curves_source.tsv	1	nudt16	53.5333	0.000218359	32077	30	ok	NUDT16	0.0390772	1.35738e-17	3.20645e-17	16.8673	Positive PWAS beta	610	Increasing
Figure 4	a-d	F4_loess_curves	Age-grid LOESS fitted protein trajectories.	figure_source	figure9_metscore2_protein_loess_curves_source.tsv	1	nudt16	54.0167	0.00172188	32077	30	ok	NUDT16	0.0390772	1.35738e-17	3.20645e-17	16.8673	Positive PWAS beta	610	Increasing
Figure 4	a-d	F4_loess_curves	Age-grid LOESS fitted protein trajectories.	figure_source	figure9_metscore2_protein_loess_curves_source.tsv	1	nudt16	54.5	0.00386085	32077	30	ok	NUDT16	0.0390772	1.35738e-17	3.20645e-17	16.8673	Positive PWAS beta	610	Increasing
Figure 4	a-d	F4_loess_curves	Age-grid LOESS fitted protein trajectories.	figure_source	figure9_metscore2_protein_loess_curves_source.tsv	1	nudt16	54.9833	0.00543746	32077	30	ok	NUDT16	0.0390772	1.35738e-17	3.20645e-17	16.8673	Positive PWAS beta	610	Increasing
Figure 4	a-d	F4_loess_curves	Age-grid LOESS fitted protein trajectories.	figure_source	figure9_metscore2_protein_loess_curves_source.tsv	1	nudt16	55.4667	0.00715919	32077	30	ok	NUDT16	0.0390772	1.35738e-17	3.20645e-17	16.8673	Positive PWAS beta	610	Increasing
Figure 4	a-d	F4_loess_curves	Age-grid LOESS fitted protein trajectories.	figure_source	figure9_metscore2_protein_loess_curves_source.tsv	1	nudt16	55.95	0.00854902	32077	30	ok	NUDT16	0.0390772	1.35738e-17	3.20645e-17	16.8673	Positive PWAS beta	610	Increasing
Figure 4	a-d	F4_loess_curves	Age-grid LOESS fitted protein trajectories.	figure_source	figure9_metscore2_protein_loess_curves_source.tsv	1	nudt16	56.4333	0.00949242	32077	30	ok	NUDT16	0.0390772	1.35738e-17	3.20645e-17	16.8673	Positive PWAS beta	610	Increasing
Figure 4	a-d	F4_loess_curves	Age-grid LOESS fitted protein trajectories.	figure_source	figure9_metscore2_protein_loess_curves_source.tsv	1	nudt16	56.9167	0.0102956	32077	30	ok	NUDT16	0.0390772	1.35738e-17	3.20645e-17	16.8673	Positive PWAS beta	610	Increasing
Figure 4	a-d	F4_loess_curves	Age-grid LOESS fitted protein trajectories.	figure_source	figure9_metscore2_protein_loess_curves_source.tsv	1	nudt16	57.4	0.0105536	32077	30	ok	NUDT16	0.0390772	1.35738e-17	3.20645e-17	16.8673	Positive PWAS beta	610	Increasing
Figure 4	a-d	F4_loess_curves	Age-grid LOESS fitted protein trajectories.	figure_source	figure9_metscore2_protein_loess_curves_source.tsv	1	nudt16	57.8833	0.0109741	32077	30	ok	NUDT16	0.0390772	1.35738e-17	3.20645e-17	16.8673	Positive PWAS beta	610	Increasing
Figure 4	a-d	F4_loess_curves	Age-grid LOESS fitted protein trajectories.	figure_source	figure9_metscore2_protein_loess_curves_source.tsv	1	nudt16	58.3667	0.0112514	32077	30	ok	NUDT16	0.0390772	1.35738e-17	3.20645e-17	16.8673	Positive PWAS beta	610	Increasing
Figure 4	a-d	F4_loess_curves	Age-grid LOESS fitted protein trajectories.	figure_source	figure9_metscore2_protein_loess_curves_source.tsv	1	nudt16	58.85	0.0120292	32077	30	ok	NUDT16	0.0390772	1.35738e-17	3.20645e-17	16.8673	Positive PWAS beta	610	Increasing
Figure 4	a-d	F4_loess_curves	Age-grid LOESS fitted protein trajectories.	figure_source	figure9_metscore2_protein_loess_curves_source.tsv	1	nudt16	59.3333	0.0131435	32077	30	ok	NUDT16	0.0390772	1.35738e-17	3.20645e-17	16.8673	Positive PWAS beta	610	Increasing
Figure 4	a-d	F4_loess_curves	Age-grid LOESS fitted protein trajectories.	figure_source	figure9_metscore2_protein_loess_curves_source.tsv	1	nudt16	59.8167	0.0143113	32077	30	ok	NUDT16	0.0390772	1.35738e-17	3.20645e-17	16.8673	Positive PWAS beta	610	Increasing
Figure 4	a-d	F4_loess_curves	Age-grid LOESS fitted protein trajectories.	figure_source	figure9_metscore2_protein_loess_curves_source.tsv	1	nudt16	60.3	0.015458	32077	30	ok	NUDT16	0.0390772	1.35738e-17	3.20645e-17	16.8673	Positive PWAS beta	610	Increasing
Figure 4	a-d	F4_loess_curves	Age-grid LOESS fitted protein trajectories.	figure_source	figure9_metscore2_protein_loess_curves_source.tsv	1	nudt16	60.7833	0.0165659	32077	30	ok	NUDT16	0.0390772	1.35738e-17	3.20645e-17	16.8673	Positive PWAS beta	610	Increasing
Figure 4	a-d	F4_loess_curves	Age-grid LOESS fitted protein trajectories.	figure_source	figure9_metscore2_protein_loess_curves_source.tsv	1	nudt16	61.2667	0.0176326	32077	30	ok	NUDT16	0.0390772	1.35738e-17	3.20645e-17	16.8673	Positive PWAS beta	610	Increasing
Figure 4	a-d	F4_loess_curves	Age-grid LOESS fitted protein trajectories.	figure_source	figure9_metscore2_protein_loess_curves_source.tsv	1	nudt16	61.75	0.0186624	32077	30	ok	NUDT16	0.0390772	1.35738e-17	3.20645e-17	16.8673	Positive PWAS beta	610	Increasing
Figure 4	a-d	F4_loess_curves	Age-grid LOESS fitted protein trajectories.	figure_source	figure9_metscore2_protein_loess_curves_source.tsv	1	nudt16	62.2333	0.0196609	32077	30	ok	NUDT16	0.0390772	1.35738e-17	3.20645e-17	16.8673	Positive PWAS beta	610	Increasing
Figure 4	a-d	F4_loess_curves	Age-grid LOESS fitted protein trajectories.	figure_source	figure9_metscore2_protein_loess_curves_source.tsv	1	nudt16	62.7167	0.0206295	32077	30	ok	NUDT16	0.0390772	1.35738e-17	3.20645e-17	16.8673	Positive PWAS beta	610	Increasing
Figure 4	a-d	F4_loess_curves	Age-grid LOESS fitted protein trajectories.	figure_source	figure9_metscore2_protein_loess_curves_source.tsv	1	nudt16	63.2	0.0215665	32077	30	ok	NUDT16	0.0390772	1.35738e-17	3.20645e-17	16.8673	Positive PWAS beta	610	Increasing
Figure 4	a-d	F4_loess_curves	Age-grid LOESS fitted protein trajectories.	figure_source	figure9_metscore2_protein_loess_curves_source.tsv	1	nudt16	63.6833	0.0224709	32077	30	ok	NUDT16	0.0390772	1.35738e-17	3.20645e-17	16.8673	Positive PWAS beta	610	Increasing
Figure 4	a-d	F4_loess_curves	Age-grid LOESS fitted protein trajectories.	figure_source	figure9_metscore2_protein_loess_curves_source.tsv	1	nudt16	64.1667	0.0233423	32077	30	ok	NUDT16	0.0390772	1.35738e-17	3.20645e-17	16.8673	Positive PWAS beta	610	Increasing
Figure 4	a-d	F4_loess_curves	Age-grid LOESS fitted protein trajectories.	figure_source	figure9_metscore2_protein_loess_curves_source.tsv	1	nudt16	64.65	0.0241817	32077	30	ok	NUDT16	0.0390772	1.35738e-17	3.20645e-17	16.8673	Positive PWAS beta	610	Increasing
Figure 4	a-d	F4_loess_curves	Age-grid LOESS fitted protein trajectories.	figure_source	figure9_metscore2_protein_loess_curves_source.tsv	1	nudt16	65.1333	0.0249909	32077	30	ok	NUDT16	0.0390772	1.35738e-17	3.20645e-17	16.8673	Positive PWAS beta	610	Increasing
Figure 4	a-d	F4_loess_curves	Age-grid LOESS fitted protein trajectories.	figure_source	figure9_metscore2_protein_loess_curves_source.tsv	1	nudt16	65.6167	0.0257717	32077	30	ok	NUDT16	0.0390772	1.35738e-17	3.20645e-17	16.8673	Positive PWAS beta	610	Increasing
Figure 4	a-d	F4_loess_curves	Age-grid LOESS fitted protein trajectories.	figure_source	figure9_metscore2_protein_loess_curves_source.tsv	1	nudt16	66.1	0.0265257	32077	30	ok	NUDT16	0.0390772	1.35738e-17	3.20645e-17	16.8673	Positive PWAS beta	610	Increasing
Figure 4	a-d	F4_loess_curves	Age-grid LOESS fitted protein trajectories.	figure_source	figure9_metscore2_protein_loess_curves_source.tsv	1	nudt16	66.5833	0.0272536	32077	30	ok	NUDT16	0.0390772	1.35738e-17	3.20645e-17	16.8673	Positive PWAS beta	610	Increasing
Figure 4	a-d	F4_loess_curves	Age-grid LOESS fitted protein trajectories.	figure_source	figure9_metscore2_protein_loess_curves_source.tsv	1	nudt16	67.0667	0.0279549	32077	30	ok	NUDT16	0.0390772	1.35738e-17	3.20645e-17	16.8673	Positive PWAS beta	610	Increasing
Figure 4	a-d	F4_loess_curves	Age-grid LOESS fitted protein trajectories.	figure_source	figure9_metscore2_protein_loess_curves_source.tsv	1	nudt16	67.55	0.028628	32077	30	ok	NUDT16	0.0390772	1.35738e-17	3.20645e-17	16.8673	Positive PWAS beta	610	Increasing
Figure 4	a-d	F4_loess_curves	Age-grid LOESS fitted protein trajectories.	figure_source	figure9_metscore2_protein_loess_curves_source.tsv	1	nudt16	68.0333	0.0292689	32077	30	ok	NUDT16	0.0390772	1.35738e-17	3.20645e-17	16.8673	Positive PWAS beta	610	Increasing
Figure 4	a-d	F4_loess_curves	Age-grid LOESS fitted protein trajectories.	figure_source	figure9_metscore2_protein_loess_curves_source.tsv	1	nudt16	68.5167	0.0298738	32077	30	ok	NUDT16	0.0390772	1.35738e-17	3.20645e-17	16.8673	Positive PWAS beta	610	Increasing
Figure 4	a-d	F4_loess_curves	Age-grid LOESS fitted protein trajectories.	figure_source	figure9_metscore2_protein_loess_curves_source.tsv	1	nudt16	69	0.0304413	32077	30	ok	NUDT16	0.0390772	1.35738e-17	3.20645e-17	16.8673	Positive PWAS beta	610	Increasing
Figure 4	a-d	F4_loess_curves	Age-grid LOESS fitted protein trajectories.	figure_source	figure9_metscore2_protein_loess_curves_source.tsv	1	nudt5	40	-0.0519591	36896	30	ok	NUDT5	0.0448787	2.1567e-22	5.47152e-22	21.6662	Positive PWAS beta	610	Increasing
Figure 4	a-d	F4_loess_curves	Age-grid LOESS fitted protein trajectories.	figure_source	figure9_metscore2_protein_loess_curves_source.tsv	1	nudt5	40.4833	-0.0516011	36896	30	ok	NUDT5	0.0448787	2.1567e-22	5.47152e-22	21.6662	Positive PWAS beta	610	Increasing
Figure 4	a-d	F4_loess_curves	Age-grid LOESS fitted protein trajectories.	figure_source	figure9_metscore2_protein_loess_curves_source.tsv	1	nudt5	40.9667	-0.051174	36896	30	ok	NUDT5	0.0448787	2.1567e-22	5.47152e-22	21.6662	Positive PWAS beta	610	Increasing
Figure 4	a-d	F4_loess_curves	Age-grid LOESS fitted protein trajectories.	figure_source	figure9_metscore2_protein_loess_curves_source.tsv	1	nudt5	41.45	-0.0506704	36896	30	ok	NUDT5	0.0448787	2.1567e-22	5.47152e-22	21.6662	Positive PWAS beta	610	Increasing
Figure 4	a-d	F4_loess_curves	Age-grid LOESS fitted protein trajectories.	figure_source	figure9_metscore2_protein_loess_curves_source.tsv	1	nudt5	41.9333	-0.0500824	36896	30	ok	NUDT5	0.0448787	2.1567e-22	5.47152e-22	21.6662	Positive PWAS beta	610	Increasing
Figure 4	a-d	F4_loess_curves	Age-grid LOESS fitted protein trajectories.	figure_source	figure9_metscore2_protein_loess_curves_source.tsv	1	nudt5	42.4167	-0.0494048	36896	30	ok	NUDT5	0.0448787	2.1567e-22	5.47152e-22	21.6662	Positive PWAS beta	610	Increasing
Figure 4	a-d	F4_loess_curves	Age-grid LOESS fitted protein trajectories.	figure_source	figure9_metscore2_protein_loess_curves_source.tsv	1	nudt5	42.9	-0.0486413	36896	30	ok	NUDT5	0.0448787	2.1567e-22	5.47152e-22	21.6662	Positive PWAS beta	610	Increasing
Figure 4	a-d	F4_loess_curves	Age-grid LOESS fitted protein trajectories.	figure_source	figure9_metscore2_protein_loess_curves_source.tsv	1	nudt5	43.3833	-0.0477981	36896	30	ok	NUDT5	0.0448787	2.1567e-22	5.47152e-22	21.6662	Positive PWAS beta	610	Increasing
Figure 4	a-d	F4_loess_curves	Age-grid LOESS fitted protein trajectories.	figure_source	figure9_metscore2_protein_loess_curves_source.tsv	1	nudt5	43.8667	-0.0468777	36896	30	ok	NUDT5	0.0448787	2.1567e-22	5.47152e-22	21.6662	Positive PWAS beta	610	Increasing
Figure 4	a-d	F4_loess_curves	Age-grid LOESS fitted protein trajectories.	figure_source	figure9_metscore2_protein_loess_curves_source.tsv	1	nudt5	44.35	-0.04588	36896	30	ok	NUDT5	0.0448787	2.1567e-22	5.47152e-22	21.6662	Positive PWAS beta	610	Increasing
Figure 4	a-d	F4_loess_curves	Age-grid LOESS fitted protein trajectories.	figure_source	figure9_metscore2_protein_loess_curves_source.tsv	1	nudt5	44.8333	-0.0448005	36896	30	ok	NUDT5	0.0448787	2.1567e-22	5.47152e-22	21.6662	Positive PWAS beta	610	Increasing
Figure 4	a-d	F4_loess_curves	Age-grid LOESS fitted protein trajectories.	figure_source	figure9_metscore2_protein_loess_curves_source.tsv	1	nudt5	45.3167	-0.043631	36896	30	ok	NUDT5	0.0448787	2.1567e-22	5.47152e-22	21.6662	Positive PWAS beta	610	Increasing
Figure 4	a-d	F4_loess_curves	Age-grid LOESS fitted protein trajectories.	figure_source	figure9_metscore2_protein_loess_curves_source.tsv	1	nudt5	45.8	-0.0423629	36896	30	ok	NUDT5	0.0448787	2.1567e-22	5.47152e-22	21.6662	Positive PWAS beta	610	Increasing
Figure 4	a-d	F4_loess_curves	Age-grid LOESS fitted protein trajectories.	figure_source	figure9_metscore2_protein_loess_curves_source.tsv	1	nudt5	46.2833	-0.040987	36896	30	ok	NUDT5	0.0448787	2.1567e-22	5.47152e-22	21.6662	Positive PWAS beta	610	Increasing
Figure 4	a-d	F4_loess_curves	Age-grid LOESS fitted protein trajectories.	figure_source	figure9_metscore2_protein_loess_curves_source.tsv	1	nudt5	46.7667	-0.0394964	36896	30	ok	NUDT5	0.0448787	2.1567e-22	5.47152e-22	21.6662	Positive PWAS beta	610	Increasing
Figure 4	a-d	F4_loess_curves	Age-grid LOESS fitted protein trajectories.	figure_source	figure9_metscore2_protein_loess_curves_source.tsv	1	nudt5	47.25	-0.0378874	36896	30	ok	NUDT5	0.0448787	2.1567e-22	5.47152e-22	21.6662	Positive PWAS beta	610	Increasing
Figure 4	a-d	F4_loess_curves	Age-grid LOESS fitted protein trajectories.	figure_source	figure9_metscore2_protein_loess_curves_source.tsv	1	nudt5	47.7333	-0.0361569	36896	30	ok	NUDT5	0.0448787	2.1567e-22	5.47152e-22	21.6662	Positive PWAS beta	610	Increasing
Figure 4	a-d	F4_loess_curves	Age-grid LOESS fitted protein trajectories.	figure_source	figure9_metscore2_protein_loess_curves_source.tsv	1	nudt5	48.2167	-0.0343016	36896	30	ok	NUDT5	0.0448787	2.1567e-22	5.47152e-22	21.6662	Positive PWAS beta	610	Increasing
Figure 4	a-d	F4_loess_curves	Age-grid LOESS fitted protein trajectories.	figure_source	figure9_metscore2_protein_loess_curves_source.tsv	1	nudt5	48.7	-0.0323157	36896	30	ok	NUDT5	0.0448787	2.1567e-22	5.47152e-22	21.6662	Positive PWAS beta	610	Increasing
Figure 4	a-d	F4_loess_curves	Age-grid LOESS fitted protein trajectories.	figure_source	figure9_metscore2_protein_loess_curves_source.tsv	1	nudt5	49.1833	-0.0301858	36896	30	ok	NUDT5	0.0448787	2.1567e-22	5.47152e-22	21.6662	Positive PWAS beta	610	Increasing
Figure 4	a-d	F4_loess_curves	Age-grid LOESS fitted protein trajectories.	figure_source	figure9_metscore2_protein_loess_curves_source.tsv	1	nudt5	49.6667	-0.0278701	36896	30	ok	NUDT5	0.0448787	2.1567e-22	5.47152e-22	21.6662	Positive PWAS beta	610	Increasing
Figure 4	a-d	F4_loess_curves	Age-grid LOESS fitted protein trajectories.	figure_source	figure9_metscore2_protein_loess_curves_source.tsv	1	nudt5	50.15	-0.0252979	36896	30	ok	NUDT5	0.0448787	2.1567e-22	5.47152e-22	21.6662	Positive PWAS beta	610	Increasing
Figure 4	a-d	F4_loess_curves	Age-grid LOESS fitted protein trajectories.	figure_source	figure9_metscore2_protein_loess_curves_source.tsv	1	nudt5	50.6333	-0.0222095	36896	30	ok	NUDT5	0.0448787	2.1567e-22	5.47152e-22	21.6662	Positive PWAS beta	610	Increasing
Figure 4	a-d	F4_loess_curves	Age-grid LOESS fitted protein trajectories.	figure_source	figure9_metscore2_protein_loess_curves_source.tsv	1	nudt5	51.1167	-0.0182219	36896	30	ok	NUDT5	0.0448787	2.1567e-22	5.47152e-22	21.6662	Positive PWAS beta	610	Increasing
Figure 4	a-d	F4_loess_curves	Age-grid LOESS fitted protein trajectories.	figure_source	figure9_metscore2_protein_loess_curves_source.tsv	1	nudt5	51.6	-0.0152103	36896	30	ok	NUDT5	0.0448787	2.1567e-22	5.47152e-22	21.6662	Positive PWAS beta	610	Increasing
Figure 4	a-d	F4_loess_curves	Age-grid LOESS fitted protein trajectories.	figure_source	figure9_metscore2_protein_loess_curves_source.tsv	1	nudt5	52.0833	-0.0111382	36896	30	ok	NUDT5	0.0448787	2.1567e-22	5.47152e-22	21.6662	Positive PWAS beta	610	Increasing
Figure 4	a-d	F4_loess_curves	Age-grid LOESS fitted protein trajectories.	figure_source	figure9_metscore2_protein_loess_curves_source.tsv	1	nudt5	52.5667	-0.00866124	36896	30	ok	NUDT5	0.0448787	2.1567e-22	5.47152e-22	21.6662	Positive PWAS beta	610	Increasing
Figure 4	a-d	F4_loess_curves	Age-grid LOESS fitted protein trajectories.	figure_source	figure9_metscore2_protein_loess_curves_source.tsv	1	nudt5	53.05	-0.00535346	36896	30	ok	NUDT5	0.0448787	2.1567e-22	5.47152e-22	21.6662	Positive PWAS beta	610	Increasing
Figure 4	a-d	F4_loess_curves	Age-grid LOESS fitted protein trajectories.	figure_source	figure9_metscore2_protein_loess_curves_source.tsv	1	nudt5	53.5333	-0.00243721	36896	30	ok	NUDT5	0.0448787	2.1567e-22	5.47152e-22	21.6662	Positive PWAS beta	610	Increasing
Figure 4	a-d	F4_loess_curves	Age-grid LOESS fitted protein trajectories.	figure_source	figure9_metscore2_protein_loess_curves_source.tsv	1	nudt5	54.0167	-0.000229349	36896	30	ok	NUDT5	0.0448787	2.1567e-22	5.47152e-22	21.6662	Positive PWAS beta	610	Increasing
Figure 4	a-d	F4_loess_curves	Age-grid LOESS fitted protein trajectories.	figure_source	figure9_metscore2_protein_loess_curves_source.tsv	1	nudt5	54.5	0.00348682	36896	30	ok	NUDT5	0.0448787	2.1567e-22	5.47152e-22	21.6662	Positive PWAS beta	610	Increasing
Figure 4	a-d	F4_loess_curves	Age-grid LOESS fitted protein trajectories.	figure_source	figure9_metscore2_protein_loess_curves_source.tsv	1	nudt5	54.9833	0.0045838	36896	30	ok	NUDT5	0.0448787	2.1567e-22	5.47152e-22	21.6662	Positive PWAS beta	610	Increasing
Figure 4	a-d	F4_loess_curves	Age-grid LOESS fitted protein trajectories.	figure_source	figure9_metscore2_protein_loess_curves_source.tsv	1	nudt5	55.4667	0.00780653	36896	30	ok	NUDT5	0.0448787	2.1567e-22	5.47152e-22	21.6662	Positive PWAS beta	610	Increasing
Figure 4	a-d	F4_loess_curves	Age-grid LOESS fitted protein trajectories.	figure_source	figure9_metscore2_protein_loess_curves_source.tsv	1	nudt5	55.95	0.00792161	36896	30	ok	NUDT5	0.0448787	2.1567e-22	5.47152e-22	21.6662	Positive PWAS beta	610	Increasing
Figure 4	a-d	F4_loess_curves	Age-grid LOESS fitted protein trajectories.	figure_source	figure9_metscore2_protein_loess_curves_source.tsv	1	nudt5	56.4333	0.00958153	36896	30	ok	NUDT5	0.0448787	2.1567e-22	5.47152e-22	21.6662	Positive PWAS beta	610	Increasing
Figure 4	a-d	F4_loess_curves	Age-grid LOESS fitted protein trajectories.	figure_source	figure9_metscore2_protein_loess_curves_source.tsv	1	nudt5	56.9167	0.00891827	36896	30	ok	NUDT5	0.0448787	2.1567e-22	5.47152e-22	21.6662	Positive PWAS beta	610	Increasing
Figure 4	a-d	F4_loess_curves	Age-grid LOESS fitted protein trajectories.	figure_source	figure9_metscore2_protein_loess_curves_source.tsv	1	nudt5	57.4	0.00917678	36896	30	ok	NUDT5	0.0448787	2.1567e-22	5.47152e-22	21.6662	Positive PWAS beta	610	Increasing
Figure 4	a-d	F4_loess_curves	Age-grid LOESS fitted protein trajectories.	figure_source	figure9_metscore2_protein_loess_curves_source.tsv	1	nudt5	57.8833	0.00861603	36896	30	ok	NUDT5	0.0448787	2.1567e-22	5.47152e-22	21.6662	Positive PWAS beta	610	Increasing
Figure 4	a-d	F4_loess_curves	Age-grid LOESS fitted protein trajectories.	figure_source	figure9_metscore2_protein_loess_curves_source.tsv	1	nudt5	58.3667	0.00838337	36896	30	ok	NUDT5	0.0448787	2.1567e-22	5.47152e-22	21.6662	Positive PWAS beta	610	Increasing
Figure 4	a-d	F4_loess_curves	Age-grid LOESS fitted protein trajectories.	figure_source	figure9_metscore2_protein_loess_curves_source.tsv	1	nudt5	58.85	0.00860728	36896	30	ok	NUDT5	0.0448787	2.1567e-22	5.47152e-22	21.6662	Positive PWAS beta	610	Increasing
Figure 4	a-d	F4_loess_curves	Age-grid LOESS fitted protein trajectories.	figure_source	figure9_metscore2_protein_loess_curves_source.tsv	1	nudt5	59.3333	0.00971499	36896	30	ok	NUDT5	0.0448787	2.1567e-22	5.47152e-22	21.6662	Positive PWAS beta	610	Increasing
Figure 4	a-d	F4_loess_curves	Age-grid LOESS fitted protein trajectories.	figure_source	figure9_metscore2_protein_loess_curves_source.tsv	1	nudt5	59.8167	0.0110898	36896	30	ok	NUDT5	0.0448787	2.1567e-22	5.47152e-22	21.6662	Positive PWAS beta	610	Increasing
Figure 4	a-d	F4_loess_curves	Age-grid LOESS fitted protein trajectories.	figure_source	figure9_metscore2_protein_loess_curves_source.tsv	1	nudt5	60.3	0.0124649	36896	30	ok	NUDT5	0.0448787	2.1567e-22	5.47152e-22	21.6662	Positive PWAS beta	610	Increasing
Figure 4	a-d	F4_loess_curves	Age-grid LOESS fitted protein trajectories.	figure_source	figure9_metscore2_protein_loess_curves_source.tsv	1	nudt5	60.7833	0.0137656	36896	30	ok	NUDT5	0.0448787	2.1567e-22	5.47152e-22	21.6662	Positive PWAS beta	610	Increasing
Figure 4	a-d	F4_loess_curves	Age-grid LOESS fitted protein trajectories.	figure_source	figure9_metscore2_protein_loess_curves_source.tsv	1	nudt5	61.2667	0.0149862	36896	30	ok	NUDT5	0.0448787	2.1567e-22	5.47152e-22	21.6662	Positive PWAS beta	610	Increasing
Figure 4	a-d	F4_loess_curves	Age-grid LOESS fitted protein trajectories.	figure_source	figure9_metscore2_protein_loess_curves_source.tsv	1	nudt5	61.75	0.0161442	36896	30	ok	NUDT5	0.0448787	2.1567e-22	5.47152e-22	21.6662	Positive PWAS beta	610	Increasing
Figure 4	a-d	F4_loess_curves	Age-grid LOESS fitted protein trajectories.	figure_source	figure9_metscore2_protein_loess_curves_source.tsv	1	nudt5	62.2333	0.0172636	36896	30	ok	NUDT5	0.0448787	2.1567e-22	5.47152e-22	21.6662	Positive PWAS beta	610	Increasing
Figure 4	a-d	F4_loess_curves	Age-grid LOESS fitted protein trajectories.	figure_source	figure9_metscore2_protein_loess_curves_source.tsv	1	nudt5	62.7167	0.0183646	36896	30	ok	NUDT5	0.0448787	2.1567e-22	5.47152e-22	21.6662	Positive PWAS beta	610	Increasing
Figure 4	a-d	F4_loess_curves	Age-grid LOESS fitted protein trajectories.	figure_source	figure9_metscore2_protein_loess_curves_source.tsv	1	nudt5	63.2	0.0194635	36896	30	ok	NUDT5	0.0448787	2.1567e-22	5.47152e-22	21.6662	Positive PWAS beta	610	Increasing
Figure 4	a-d	F4_loess_curves	Age-grid LOESS fitted protein trajectories.	figure_source	figure9_metscore2_protein_loess_curves_source.tsv	1	nudt5	63.6833	0.0205733	36896	30	ok	NUDT5	0.0448787	2.1567e-22	5.47152e-22	21.6662	Positive PWAS beta	610	Increasing
Figure 4	a-d	F4_loess_curves	Age-grid LOESS fitted protein trajectories.	figure_source	figure9_metscore2_protein_loess_curves_source.tsv	1	nudt5	64.1667	0.0217035	36896	30	ok	NUDT5	0.0448787	2.1567e-22	5.47152e-22	21.6662	Positive PWAS beta	610	Increasing
Figure 4	a-d	F4_loess_curves	Age-grid LOESS fitted protein trajectories.	figure_source	figure9_metscore2_protein_loess_curves_source.tsv	1	nudt5	64.65	0.0228618	36896	30	ok	NUDT5	0.0448787	2.1567e-22	5.47152e-22	21.6662	Positive PWAS beta	610	Increasing
Figure 4	a-d	F4_loess_curves	Age-grid LOESS fitted protein trajectories.	figure_source	figure9_metscore2_protein_loess_curves_source.tsv	1	nudt5	65.1333	0.0240543	36896	30	ok	NUDT5	0.0448787	2.1567e-22	5.47152e-22	21.6662	Positive PWAS beta	610	Increasing
Figure 4	a-d	F4_loess_curves	Age-grid LOESS fitted protein trajectories.	figure_source	figure9_metscore2_protein_loess_curves_source.tsv	1	nudt5	65.6167	0.0252844	36896	30	ok	NUDT5	0.0448787	2.1567e-22	5.47152e-22	21.6662	Positive PWAS beta	610	Increasing
Figure 4	a-d	F4_loess_curves	Age-grid LOESS fitted protein trajectories.	figure_source	figure9_metscore2_protein_loess_curves_source.tsv	1	nudt5	66.1	0.0265526	36896	30	ok	NUDT5	0.0448787	2.1567e-22	5.47152e-22	21.6662	Positive PWAS beta	610	Increasing
Figure 4	a-d	F4_loess_curves	Age-grid LOESS fitted protein trajectories.	figure_source	figure9_metscore2_protein_loess_curves_source.tsv	1	nudt5	66.5833	0.0278564	36896	30	ok	NUDT5	0.0448787	2.1567e-22	5.47152e-22	21.6662	Positive PWAS beta	610	Increasing
Figure 4	a-d	F4_loess_curves	Age-grid LOESS fitted protein trajectories.	figure_source	figure9_metscore2_protein_loess_curves_source.tsv	1	nudt5	67.0667	0.0291898	36896	30	ok	NUDT5	0.0448787	2.1567e-22	5.47152e-22	21.6662	Positive PWAS beta	610	Increasing
Figure 4	a-d	F4_loess_curves	Age-grid LOESS fitted protein trajectories.	figure_source	figure9_metscore2_protein_loess_curves_source.tsv	1	nudt5	67.55	0.030545	36896	30	ok	NUDT5	0.0448787	2.1567e-22	5.47152e-22	21.6662	Positive PWAS beta	610	Increasing
Figure 4	a-d	F4_loess_curves	Age-grid LOESS fitted protein trajectories.	figure_source	figure9_metscore2_protein_loess_curves_source.tsv	1	nudt5	68.0333	0.0319129	36896	30	ok	NUDT5	0.0448787	2.1567e-22	5.47152e-22	21.6662	Positive PWAS beta	610	Increasing
Figure 4	a-d	F4_loess_curves	Age-grid LOESS fitted protein trajectories.	figure_source	figure9_metscore2_protein_loess_curves_source.tsv	1	nudt5	68.5167	0.0332842	36896	30	ok	NUDT5	0.0448787	2.1567e-22	5.47152e-22	21.6662	Positive PWAS beta	610	Increasing
Figure 4	a-d	F4_loess_curves	Age-grid LOESS fitted protein trajectories.	figure_source	figure9_metscore2_protein_loess_curves_source.tsv	1	nudt5	69	0.0346518	36896	30	ok	NUDT5	0.0448787	2.1567e-22	5.47152e-22	21.6662	Positive PWAS beta	610	Increasing
Figure 4	a-d	F4_loess_curves	Age-grid LOESS fitted protein trajectories.	figure_source	figure9_metscore2_protein_loess_curves_source.tsv	1	ogfr	40	-0.186119	36714	30	ok	OGFR	0.0580459	2.76914e-35	8.43473e-35	34.5577	Positive PWAS beta	610	Increasing
Figure 4	a-d	F4_loess_curves	Age-grid LOESS fitted protein trajectories.	figure_source	figure9_metscore2_protein_loess_curves_source.tsv	1	ogfr	40.4833	-0.185117	36714	30	ok	OGFR	0.0580459	2.76914e-35	8.43473e-35	34.5577	Positive PWAS beta	610	Increasing
Figure 4	a-d	F4_loess_curves	Age-grid LOESS fitted protein trajectories.	figure_source	figure9_metscore2_protein_loess_curves_source.tsv	1	ogfr	40.9667	-0.183786	36714	30	ok	OGFR	0.0580459	2.76914e-35	8.43473e-35	34.5577	Positive PWAS beta	610	Increasing
Figure 4	a-d	F4_loess_curves	Age-grid LOESS fitted protein trajectories.	figure_source	figure9_metscore2_protein_loess_curves_source.tsv	1	ogfr	41.45	-0.182129	36714	30	ok	OGFR	0.0580459	2.76914e-35	8.43473e-35	34.5577	Positive PWAS beta	610	Increasing
Figure 4	a-d	F4_loess_curves	Age-grid LOESS fitted protein trajectories.	figure_source	figure9_metscore2_protein_loess_curves_source.tsv	1	ogfr	41.9333	-0.180142	36714	30	ok	OGFR	0.0580459	2.76914e-35	8.43473e-35	34.5577	Positive PWAS beta	610	Increasing
Figure 4	a-d	F4_loess_curves	Age-grid LOESS fitted protein trajectories.	figure_source	figure9_metscore2_protein_loess_curves_source.tsv	1	ogfr	42.4167	-0.177821	36714	30	ok	OGFR	0.0580459	2.76914e-35	8.43473e-35	34.5577	Positive PWAS beta	610	Increasing
Figure 4	a-d	F4_loess_curves	Age-grid LOESS fitted protein trajectories.	figure_source	figure9_metscore2_protein_loess_curves_source.tsv	1	ogfr	42.9	-0.175169	36714	30	ok	OGFR	0.0580459	2.76914e-35	8.43473e-35	34.5577	Positive PWAS beta	610	Increasing
Figure 4	a-d	F4_loess_curves	Age-grid LOESS fitted protein trajectories.	figure_source	figure9_metscore2_protein_loess_curves_source.tsv	1	ogfr	43.3833	-0.172188	36714	30	ok	OGFR	0.0580459	2.76914e-35	8.43473e-35	34.5577	Positive PWAS beta	610	Increasing
Figure 4	a-d	F4_loess_curves	Age-grid LOESS fitted protein trajectories.	figure_source	figure9_metscore2_protein_loess_curves_source.tsv	1	ogfr	43.8667	-0.168877	36714	30	ok	OGFR	0.0580459	2.76914e-35	8.43473e-35	34.5577	Positive PWAS beta	610	Increasing
Figure 4	a-d	F4_loess_curves	Age-grid LOESS fitted protein trajectories.	figure_source	figure9_metscore2_protein_loess_curves_source.tsv	1	ogfr	44.35	-0.165235	36714	30	ok	OGFR	0.0580459	2.76914e-35	8.43473e-35	34.5577	Positive PWAS beta	610	Increasing
Figure 4	a-d	F4_loess_curves	Age-grid LOESS fitted protein trajectories.	figure_source	figure9_metscore2_protein_loess_curves_source.tsv	1	ogfr	44.8333	-0.161258	36714	30	ok	OGFR	0.0580459	2.76914e-35	8.43473e-35	34.5577	Positive PWAS beta	610	Increasing
Figure 4	a-d	F4_loess_curves	Age-grid LOESS fitted protein trajectories.	figure_source	figure9_metscore2_protein_loess_curves_source.tsv	1	ogfr	45.3167	-0.156944	36714	30	ok	OGFR	0.0580459	2.76914e-35	8.43473e-35	34.5577	Positive PWAS beta	610	Increasing
Figure 4	a-d	F4_loess_curves	Age-grid LOESS fitted protein trajectories.	figure_source	figure9_metscore2_protein_loess_curves_source.tsv	1	ogfr	45.8	-0.152291	36714	30	ok	OGFR	0.0580459	2.76914e-35	8.43473e-35	34.5577	Positive PWAS beta	610	Increasing
Figure 4	a-d	F4_loess_curves	Age-grid LOESS fitted protein trajectories.	figure_source	figure9_metscore2_protein_loess_curves_source.tsv	1	ogfr	46.2833	-0.1473	36714	30	ok	OGFR	0.0580459	2.76914e-35	8.43473e-35	34.5577	Positive PWAS beta	610	Increasing
Figure 4	a-d	F4_loess_curves	Age-grid LOESS fitted protein trajectories.	figure_source	figure9_metscore2_protein_loess_curves_source.tsv	1	ogfr	46.7667	-0.141973	36714	30	ok	OGFR	0.0580459	2.76914e-35	8.43473e-35	34.5577	Positive PWAS beta	610	Increasing
Figure 4	a-d	F4_loess_curves	Age-grid LOESS fitted protein trajectories.	figure_source	figure9_metscore2_protein_loess_curves_source.tsv	1	ogfr	47.25	-0.136319	36714	30	ok	OGFR	0.0580459	2.76914e-35	8.43473e-35	34.5577	Positive PWAS beta	610	Increasing
Figure 4	a-d	F4_loess_curves	Age-grid LOESS fitted protein trajectories.	figure_source	figure9_metscore2_protein_loess_curves_source.tsv	1	ogfr	47.7333	-0.130346	36714	30	ok	OGFR	0.0580459	2.76914e-35	8.43473e-35	34.5577	Positive PWAS beta	610	Increasing
Figure 4	a-d	F4_loess_curves	Age-grid LOESS fitted protein trajectories.	figure_source	figure9_metscore2_protein_loess_curves_source.tsv	1	ogfr	48.2167	-0.124061	36714	30	ok	OGFR	0.0580459	2.76914e-35	8.43473e-35	34.5577	Positive PWAS beta	610	Increasing
Figure 4	a-d	F4_loess_curves	Age-grid LOESS fitted protein trajectories.	figure_source	figure9_metscore2_protein_loess_curves_source.tsv	1	ogfr	48.7	-0.117474	36714	30	ok	OGFR	0.0580459	2.76914e-35	8.43473e-35	34.5577	Positive PWAS beta	610	Increasing
Figure 4	a-d	F4_loess_curves	Age-grid LOESS fitted protein trajectories.	figure_source	figure9_metscore2_protein_loess_curves_source.tsv	1	ogfr	49.1833	-0.110592	36714	30	ok	OGFR	0.0580459	2.76914e-35	8.43473e-35	34.5577	Positive PWAS beta	610	Increasing
Figure 4	a-d	F4_loess_curves	Age-grid LOESS fitted protein trajectories.	figure_source	figure9_metscore2_protein_loess_curves_source.tsv	1	ogfr	49.6667	-0.103417	36714	30	ok	OGFR	0.0580459	2.76914e-35	8.43473e-35	34.5577	Positive PWAS beta	610	Increasing
Figure 4	a-d	F4_loess_curves	Age-grid LOESS fitted protein trajectories.	figure_source	figure9_metscore2_protein_loess_curves_source.tsv	1	ogfr	50.15	-0.095929	36714	30	ok	OGFR	0.0580459	2.76914e-35	8.43473e-35	34.5577	Positive PWAS beta	610	Increasing
Figure 4	a-d	F4_loess_curves	Age-grid LOESS fitted protein trajectories.	figure_source	figure9_metscore2_protein_loess_curves_source.tsv	1	ogfr	50.6333	-0.0874425	36714	30	ok	OGFR	0.0580459	2.76914e-35	8.43473e-35	34.5577	Positive PWAS beta	610	Increasing
Figure 4	a-d	F4_loess_curves	Age-grid LOESS fitted protein trajectories.	figure_source	figure9_metscore2_protein_loess_curves_source.tsv	1	ogfr	51.1167	-0.07765	36714	30	ok	OGFR	0.0580459	2.76914e-35	8.43473e-35	34.5577	Positive PWAS beta	610	Increasing
Figure 4	a-d	F4_loess_curves	Age-grid LOESS fitted protein trajectories.	figure_source	figure9_metscore2_protein_loess_curves_source.tsv	1	ogfr	51.6	-0.0686728	36714	30	ok	OGFR	0.0580459	2.76914e-35	8.43473e-35	34.5577	Positive PWAS beta	610	Increasing
Figure 4	a-d	F4_loess_curves	Age-grid LOESS fitted protein trajectories.	figure_source	figure9_metscore2_protein_loess_curves_source.tsv	1	ogfr	52.0833	-0.0592155	36714	30	ok	OGFR	0.0580459	2.76914e-35	8.43473e-35	34.5577	Positive PWAS beta	610	Increasing
Figure 4	a-d	F4_loess_curves	Age-grid LOESS fitted protein trajectories.	figure_source	figure9_metscore2_protein_loess_curves_source.tsv	1	ogfr	52.5667	-0.0503223	36714	30	ok	OGFR	0.0580459	2.76914e-35	8.43473e-35	34.5577	Positive PWAS beta	610	Increasing
Figure 4	a-d	F4_loess_curves	Age-grid LOESS fitted protein trajectories.	figure_source	figure9_metscore2_protein_loess_curves_source.tsv	1	ogfr	53.05	-0.0419408	36714	30	ok	OGFR	0.0580459	2.76914e-35	8.43473e-35	34.5577	Positive PWAS beta	610	Increasing
Figure 4	a-d	F4_loess_curves	Age-grid LOESS fitted protein trajectories.	figure_source	figure9_metscore2_protein_loess_curves_source.tsv	1	ogfr	53.5333	-0.0329163	36714	30	ok	OGFR	0.0580459	2.76914e-35	8.43473e-35	34.5577	Positive PWAS beta	610	Increasing
Figure 4	a-d	F4_loess_curves	Age-grid LOESS fitted protein trajectories.	figure_source	figure9_metscore2_protein_loess_curves_source.tsv	1	ogfr	54.0167	-0.0256762	36714	30	ok	OGFR	0.0580459	2.76914e-35	8.43473e-35	34.5577	Positive PWAS beta	610	Increasing
Figure 4	a-d	F4_loess_curves	Age-grid LOESS fitted protein trajectories.	figure_source	figure9_metscore2_protein_loess_curves_source.tsv	1	ogfr	54.5	-0.0169366	36714	30	ok	OGFR	0.0580459	2.76914e-35	8.43473e-35	34.5577	Positive PWAS beta	610	Increasing
Figure 4	a-d	F4_loess_curves	Age-grid LOESS fitted protein trajectories.	figure_source	figure9_metscore2_protein_loess_curves_source.tsv	1	ogfr	54.9833	-0.0109117	36714	30	ok	OGFR	0.0580459	2.76914e-35	8.43473e-35	34.5577	Positive PWAS beta	610	Increasing
Figure 4	a-d	F4_loess_curves	Age-grid LOESS fitted protein trajectories.	figure_source	figure9_metscore2_protein_loess_curves_source.tsv	1	ogfr	55.4667	-0.00342744	36714	30	ok	OGFR	0.0580459	2.76914e-35	8.43473e-35	34.5577	Positive PWAS beta	610	Increasing
Figure 4	a-d	F4_loess_curves	Age-grid LOESS fitted protein trajectories.	figure_source	figure9_metscore2_protein_loess_curves_source.tsv	1	ogfr	55.95	0.00159828	36714	30	ok	OGFR	0.0580459	2.76914e-35	8.43473e-35	34.5577	Positive PWAS beta	610	Increasing
Figure 4	a-d	F4_loess_curves	Age-grid LOESS fitted protein trajectories.	figure_source	figure9_metscore2_protein_loess_curves_source.tsv	1	ogfr	56.4333	0.00759842	36714	30	ok	OGFR	0.0580459	2.76914e-35	8.43473e-35	34.5577	Positive PWAS beta	610	Increasing
Figure 4	a-d	F4_loess_curves	Age-grid LOESS fitted protein trajectories.	figure_source	figure9_metscore2_protein_loess_curves_source.tsv	1	ogfr	56.9167	0.0122982	36714	30	ok	OGFR	0.0580459	2.76914e-35	8.43473e-35	34.5577	Positive PWAS beta	610	Increasing
Figure 4	a-d	F4_loess_curves	Age-grid LOESS fitted protein trajectories.	figure_source	figure9_metscore2_protein_loess_curves_source.tsv	1	ogfr	57.4	0.0175513	36714	30	ok	OGFR	0.0580459	2.76914e-35	8.43473e-35	34.5577	Positive PWAS beta	610	Increasing
Figure 4	a-d	F4_loess_curves	Age-grid LOESS fitted protein trajectories.	figure_source	figure9_metscore2_protein_loess_curves_source.tsv	1	ogfr	57.8833	0.02273	36714	30	ok	OGFR	0.0580459	2.76914e-35	8.43473e-35	34.5577	Positive PWAS beta	610	Increasing
Figure 4	a-d	F4_loess_curves	Age-grid LOESS fitted protein trajectories.	figure_source	figure9_metscore2_protein_loess_curves_source.tsv	1	ogfr	58.3667	0.0279281	36714	30	ok	OGFR	0.0580459	2.76914e-35	8.43473e-35	34.5577	Positive PWAS beta	610	Increasing
Figure 4	a-d	F4_loess_curves	Age-grid LOESS fitted protein trajectories.	figure_source	figure9_metscore2_protein_loess_curves_source.tsv	1	ogfr	58.85	0.0335418	36714	30	ok	OGFR	0.0580459	2.76914e-35	8.43473e-35	34.5577	Positive PWAS beta	610	Increasing
Figure 4	a-d	F4_loess_curves	Age-grid LOESS fitted protein trajectories.	figure_source	figure9_metscore2_protein_loess_curves_source.tsv	1	ogfr	59.3333	0.0394543	36714	30	ok	OGFR	0.0580459	2.76914e-35	8.43473e-35	34.5577	Positive PWAS beta	610	Increasing
Figure 4	a-d	F4_loess_curves	Age-grid LOESS fitted protein trajectories.	figure_source	figure9_metscore2_protein_loess_curves_source.tsv	1	ogfr	59.8167	0.0452391	36714	30	ok	OGFR	0.0580459	2.76914e-35	8.43473e-35	34.5577	Positive PWAS beta	610	Increasing
Figure 4	a-d	F4_loess_curves	Age-grid LOESS fitted protein trajectories.	figure_source	figure9_metscore2_protein_loess_curves_source.tsv	1	ogfr	60.3	0.0508552	36714	30	ok	OGFR	0.0580459	2.76914e-35	8.43473e-35	34.5577	Positive PWAS beta	610	Increasing
Figure 4	a-d	F4_loess_curves	Age-grid LOESS fitted protein trajectories.	figure_source	figure9_metscore2_protein_loess_curves_source.tsv	1	ogfr	60.7833	0.0563254	36714	30	ok	OGFR	0.0580459	2.76914e-35	8.43473e-35	34.5577	Positive PWAS beta	610	Increasing
Figure 4	a-d	F4_loess_curves	Age-grid LOESS fitted protein trajectories.	figure_source	figure9_metscore2_protein_loess_curves_source.tsv	1	ogfr	61.2667	0.0616792	36714	30	ok	OGFR	0.0580459	2.76914e-35	8.43473e-35	34.5577	Positive PWAS beta	610	Increasing
Figure 4	a-d	F4_loess_curves	Age-grid LOESS fitted protein trajectories.	figure_source	figure9_metscore2_protein_loess_curves_source.tsv	1	ogfr	61.75	0.0669416	36714	30	ok	OGFR	0.0580459	2.76914e-35	8.43473e-35	34.5577	Positive PWAS beta	610	Increasing
Figure 4	a-d	F4_loess_curves	Age-grid LOESS fitted protein trajectories.	figure_source	figure9_metscore2_protein_loess_curves_source.tsv	1	ogfr	62.2333	0.0721326	36714	30	ok	OGFR	0.0580459	2.76914e-35	8.43473e-35	34.5577	Positive PWAS beta	610	Increasing
Figure 4	a-d	F4_loess_curves	Age-grid LOESS fitted protein trajectories.	figure_source	figure9_metscore2_protein_loess_curves_source.tsv	1	ogfr	62.7167	0.077266	36714	30	ok	OGFR	0.0580459	2.76914e-35	8.43473e-35	34.5577	Positive PWAS beta	610	Increasing
Figure 4	a-d	F4_loess_curves	Age-grid LOESS fitted protein trajectories.	figure_source	figure9_metscore2_protein_loess_curves_source.tsv	1	ogfr	63.2	0.0823512	36714	30	ok	OGFR	0.0580459	2.76914e-35	8.43473e-35	34.5577	Positive PWAS beta	610	Increasing
Figure 4	a-d	F4_loess_curves	Age-grid LOESS fitted protein trajectories.	figure_source	figure9_metscore2_protein_loess_curves_source.tsv	1	ogfr	63.6833	0.087396	36714	30	ok	OGFR	0.0580459	2.76914e-35	8.43473e-35	34.5577	Positive PWAS beta	610	Increasing
Figure 4	a-d	F4_loess_curves	Age-grid LOESS fitted protein trajectories.	figure_source	figure9_metscore2_protein_loess_curves_source.tsv	1	ogfr	64.1667	0.0924063	36714	30	ok	OGFR	0.0580459	2.76914e-35	8.43473e-35	34.5577	Positive PWAS beta	610	Increasing
Figure 4	a-d	F4_loess_curves	Age-grid LOESS fitted protein trajectories.	figure_source	figure9_metscore2_protein_loess_curves_source.tsv	1	ogfr	64.65	0.0973859	36714	30	ok	OGFR	0.0580459	2.76914e-35	8.43473e-35	34.5577	Positive PWAS beta	610	Increasing
Figure 4	a-d	F4_loess_curves	Age-grid LOESS fitted protein trajectories.	figure_source	figure9_metscore2_protein_loess_curves_source.tsv	1	ogfr	65.1333	0.102336	36714	30	ok	OGFR	0.0580459	2.76914e-35	8.43473e-35	34.5577	Positive PWAS beta	610	Increasing
Figure 4	a-d	F4_loess_curves	Age-grid LOESS fitted protein trajectories.	figure_source	figure9_metscore2_protein_loess_curves_source.tsv	1	ogfr	65.6167	0.107256	36714	30	ok	OGFR	0.0580459	2.76914e-35	8.43473e-35	34.5577	Positive PWAS beta	610	Increasing
Figure 4	a-d	F4_loess_curves	Age-grid LOESS fitted protein trajectories.	figure_source	figure9_metscore2_protein_loess_curves_source.tsv	1	ogfr	66.1	0.112142	36714	30	ok	OGFR	0.0580459	2.76914e-35	8.43473e-35	34.5577	Positive PWAS beta	610	Increasing
Figure 4	a-d	F4_loess_curves	Age-grid LOESS fitted protein trajectories.	figure_source	figure9_metscore2_protein_loess_curves_source.tsv	1	ogfr	66.5833	0.116989	36714	30	ok	OGFR	0.0580459	2.76914e-35	8.43473e-35	34.5577	Positive PWAS beta	610	Increasing
Figure 4	a-d	F4_loess_curves	Age-grid LOESS fitted protein trajectories.	figure_source	figure9_metscore2_protein_loess_curves_source.tsv	1	ogfr	67.0667	0.12179	36714	30	ok	OGFR	0.0580459	2.76914e-35	8.43473e-35	34.5577	Positive PWAS beta	610	Increasing
Figure 4	a-d	F4_loess_curves	Age-grid LOESS fitted protein trajectories.	figure_source	figure9_metscore2_protein_loess_curves_source.tsv	1	ogfr	67.55	0.126539	36714	30	ok	OGFR	0.0580459	2.76914e-35	8.43473e-35	34.5577	Positive PWAS beta	610	Increasing
Figure 4	a-d	F4_loess_curves	Age-grid LOESS fitted protein trajectories.	figure_source	figure9_metscore2_protein_loess_curves_source.tsv	1	ogfr	68.0333	0.131232	36714	30	ok	OGFR	0.0580459	2.76914e-35	8.43473e-35	34.5577	Positive PWAS beta	610	Increasing
Figure 4	a-d	F4_loess_curves	Age-grid LOESS fitted protein trajectories.	figure_source	figure9_metscore2_protein_loess_curves_source.tsv	1	ogfr	68.5167	0.135866	36714	30	ok	OGFR	0.0580459	2.76914e-35	8.43473e-35	34.5577	Positive PWAS beta	610	Increasing
Figure 4	a-d	F4_loess_curves	Age-grid LOESS fitted protein trajectories.	figure_source	figure9_metscore2_protein_loess_curves_source.tsv	1	ogfr	69	0.140437	36714	30	ok	OGFR	0.0580459	2.76914e-35	8.43473e-35	34.5577	Positive PWAS beta	610	Increasing
Figure 4	a-d	F4_loess_curves	Age-grid LOESS fitted protein trajectories.	figure_source	figure9_metscore2_protein_loess_curves_source.tsv	1	omd	40	-0.312203	37054	30	ok	OMD	-0.0624736	1.40257e-37	4.41521e-37	36.8531	Negative PWAS beta	610	Increasing
Figure 4	a-d	F4_loess_curves	Age-grid LOESS fitted protein trajectories.	figure_source	figure9_metscore2_protein_loess_curves_source.tsv	1	omd	40.4833	-0.316672	37054	30	ok	OMD	-0.0624736	1.40257e-37	4.41521e-37	36.8531	Negative PWAS beta	610	Increasing
Figure 4	a-d	F4_loess_curves	Age-grid LOESS fitted protein trajectories.	figure_source	figure9_metscore2_protein_loess_curves_source.tsv	1	omd	40.9667	-0.319863	37054	30	ok	OMD	-0.0624736	1.40257e-37	4.41521e-37	36.8531	Negative PWAS beta	610	Increasing
Figure 4	a-d	F4_loess_curves	Age-grid LOESS fitted protein trajectories.	figure_source	figure9_metscore2_protein_loess_curves_source.tsv	1	omd	41.45	-0.321781	37054	30	ok	OMD	-0.0624736	1.40257e-37	4.41521e-37	36.8531	Negative PWAS beta	610	Increasing
Figure 4	a-d	F4_loess_curves	Age-grid LOESS fitted protein trajectories.	figure_source	figure9_metscore2_protein_loess_curves_source.tsv	1	omd	41.9333	-0.322437	37054	30	ok	OMD	-0.0624736	1.40257e-37	4.41521e-37	36.8531	Negative PWAS beta	610	Increasing
Figure 4	a-d	F4_loess_curves	Age-grid LOESS fitted protein trajectories.	figure_source	figure9_metscore2_protein_loess_curves_source.tsv	1	omd	42.4167	-0.321846	37054	30	ok	OMD	-0.0624736	1.40257e-37	4.41521e-37	36.8531	Negative PWAS beta	610	Increasing
Figure 4	a-d	F4_loess_curves	Age-grid LOESS fitted protein trajectories.	figure_source	figure9_metscore2_protein_loess_curves_source.tsv	1	omd	42.9	-0.320025	37054	30	ok	OMD	-0.0624736	1.40257e-37	4.41521e-37	36.8531	Negative PWAS beta	610	Increasing
Figure 4	a-d	F4_loess_curves	Age-grid LOESS fitted protein trajectories.	figure_source	figure9_metscore2_protein_loess_curves_source.tsv	1	omd	43.3833	-0.316991	37054	30	ok	OMD	-0.0624736	1.40257e-37	4.41521e-37	36.8531	Negative PWAS beta	610	Increasing
Figure 4	a-d	F4_loess_curves	Age-grid LOESS fitted protein trajectories.	figure_source	figure9_metscore2_protein_loess_curves_source.tsv	1	omd	43.8667	-0.312765	37054	30	ok	OMD	-0.0624736	1.40257e-37	4.41521e-37	36.8531	Negative PWAS beta	610	Increasing
Figure 4	a-d	F4_loess_curves	Age-grid LOESS fitted protein trajectories.	figure_source	figure9_metscore2_protein_loess_curves_source.tsv	1	omd	44.35	-0.307368	37054	30	ok	OMD	-0.0624736	1.40257e-37	4.41521e-37	36.8531	Negative PWAS beta	610	Increasing
Figure 4	a-d	F4_loess_curves	Age-grid LOESS fitted protein trajectories.	figure_source	figure9_metscore2_protein_loess_curves_source.tsv	1	omd	44.8333	-0.300825	37054	30	ok	OMD	-0.0624736	1.40257e-37	4.41521e-37	36.8531	Negative PWAS beta	610	Increasing
Figure 4	a-d	F4_loess_curves	Age-grid LOESS fitted protein trajectories.	figure_source	figure9_metscore2_protein_loess_curves_source.tsv	1	omd	45.3167	-0.293166	37054	30	ok	OMD	-0.0624736	1.40257e-37	4.41521e-37	36.8531	Negative PWAS beta	610	Increasing
Figure 4	a-d	F4_loess_curves	Age-grid LOESS fitted protein trajectories.	figure_source	figure9_metscore2_protein_loess_curves_source.tsv	1	omd	45.8	-0.284422	37054	30	ok	OMD	-0.0624736	1.40257e-37	4.41521e-37	36.8531	Negative PWAS beta	610	Increasing
Figure 4	a-d	F4_loess_curves	Age-grid LOESS fitted protein trajectories.	figure_source	figure9_metscore2_protein_loess_curves_source.tsv	1	omd	46.2833	-0.274627	37054	30	ok	OMD	-0.0624736	1.40257e-37	4.41521e-37	36.8531	Negative PWAS beta	610	Increasing
Figure 4	a-d	F4_loess_curves	Age-grid LOESS fitted protein trajectories.	figure_source	figure9_metscore2_protein_loess_curves_source.tsv	1	omd	46.7667	-0.263809	37054	30	ok	OMD	-0.0624736	1.40257e-37	4.41521e-37	36.8531	Negative PWAS beta	610	Increasing
Figure 4	a-d	F4_loess_curves	Age-grid LOESS fitted protein trajectories.	figure_source	figure9_metscore2_protein_loess_curves_source.tsv	1	omd	47.25	-0.251984	37054	30	ok	OMD	-0.0624736	1.40257e-37	4.41521e-37	36.8531	Negative PWAS beta	610	Increasing
Figure 4	a-d	F4_loess_curves	Age-grid LOESS fitted protein trajectories.	figure_source	figure9_metscore2_protein_loess_curves_source.tsv	1	omd	47.7333	-0.239148	37054	30	ok	OMD	-0.0624736	1.40257e-37	4.41521e-37	36.8531	Negative PWAS beta	610	Increasing
Figure 4	a-d	F4_loess_curves	Age-grid LOESS fitted protein trajectories.	figure_source	figure9_metscore2_protein_loess_curves_source.tsv	1	omd	48.2167	-0.225258	37054	30	ok	OMD	-0.0624736	1.40257e-37	4.41521e-37	36.8531	Negative PWAS beta	610	Increasing
Figure 4	a-d	F4_loess_curves	Age-grid LOESS fitted protein trajectories.	figure_source	figure9_metscore2_protein_loess_curves_source.tsv	1	omd	48.7	-0.210216	37054	30	ok	OMD	-0.0624736	1.40257e-37	4.41521e-37	36.8531	Negative PWAS beta	610	Increasing
Figure 4	a-d	F4_loess_curves	Age-grid LOESS fitted protein trajectories.	figure_source	figure9_metscore2_protein_loess_curves_source.tsv	1	omd	49.1833	-0.193831	37054	30	ok	OMD	-0.0624736	1.40257e-37	4.41521e-37	36.8531	Negative PWAS beta	610	Increasing
Figure 4	a-d	F4_loess_curves	Age-grid LOESS fitted protein trajectories.	figure_source	figure9_metscore2_protein_loess_curves_source.tsv	1	omd	49.6667	-0.17579	37054	30	ok	OMD	-0.0624736	1.40257e-37	4.41521e-37	36.8531	Negative PWAS beta	610	Increasing
Figure 4	a-d	F4_loess_curves	Age-grid LOESS fitted protein trajectories.	figure_source	figure9_metscore2_protein_loess_curves_source.tsv	1	omd	50.15	-0.155749	37054	30	ok	OMD	-0.0624736	1.40257e-37	4.41521e-37	36.8531	Negative PWAS beta	610	Increasing
Figure 4	a-d	F4_loess_curves	Age-grid LOESS fitted protein trajectories.	figure_source	figure9_metscore2_protein_loess_curves_source.tsv	1	omd	50.6333	-0.133326	37054	30	ok	OMD	-0.0624736	1.40257e-37	4.41521e-37	36.8531	Negative PWAS beta	610	Increasing
Figure 4	a-d	F4_loess_curves	Age-grid LOESS fitted protein trajectories.	figure_source	figure9_metscore2_protein_loess_curves_source.tsv	1	omd	51.1167	-0.110228	37054	30	ok	OMD	-0.0624736	1.40257e-37	4.41521e-37	36.8531	Negative PWAS beta	610	Increasing
Figure 4	a-d	F4_loess_curves	Age-grid LOESS fitted protein trajectories.	figure_source	figure9_metscore2_protein_loess_curves_source.tsv	1	omd	51.6	-0.0876736	37054	30	ok	OMD	-0.0624736	1.40257e-37	4.41521e-37	36.8531	Negative PWAS beta	610	Increasing
Figure 4	a-d	F4_loess_curves	Age-grid LOESS fitted protein trajectories.	figure_source	figure9_metscore2_protein_loess_curves_source.tsv	1	omd	52.0833	-0.0670055	37054	30	ok	OMD	-0.0624736	1.40257e-37	4.41521e-37	36.8531	Negative PWAS beta	610	Increasing
Figure 4	a-d	F4_loess_curves	Age-grid LOESS fitted protein trajectories.	figure_source	figure9_metscore2_protein_loess_curves_source.tsv	1	omd	52.5667	-0.045196	37054	30	ok	OMD	-0.0624736	1.40257e-37	4.41521e-37	36.8531	Negative PWAS beta	610	Increasing
Figure 4	a-d	F4_loess_curves	Age-grid LOESS fitted protein trajectories.	figure_source	figure9_metscore2_protein_loess_curves_source.tsv	1	omd	53.05	-0.027771	37054	30	ok	OMD	-0.0624736	1.40257e-37	4.41521e-37	36.8531	Negative PWAS beta	610	Increasing
Figure 4	a-d	F4_loess_curves	Age-grid LOESS fitted protein trajectories.	figure_source	figure9_metscore2_protein_loess_curves_source.tsv	1	omd	53.5333	-0.00769456	37054	30	ok	OMD	-0.0624736	1.40257e-37	4.41521e-37	36.8531	Negative PWAS beta	610	Increasing
Figure 4	a-d	F4_loess_curves	Age-grid LOESS fitted protein trajectories.	figure_source	figure9_metscore2_protein_loess_curves_source.tsv	1	omd	54.0167	0.00672868	37054	30	ok	OMD	-0.0624736	1.40257e-37	4.41521e-37	36.8531	Negative PWAS beta	610	Increasing
Figure 4	a-d	F4_loess_curves	Age-grid LOESS fitted protein trajectories.	figure_source	figure9_metscore2_protein_loess_curves_source.tsv	1	omd	54.5	0.0236161	37054	30	ok	OMD	-0.0624736	1.40257e-37	4.41521e-37	36.8531	Negative PWAS beta	610	Increasing
Figure 4	a-d	F4_loess_curves	Age-grid LOESS fitted protein trajectories.	figure_source	figure9_metscore2_protein_loess_curves_source.tsv	1	omd	54.9833	0.0355292	37054	30	ok	OMD	-0.0624736	1.40257e-37	4.41521e-37	36.8531	Negative PWAS beta	610	Increasing
Figure 4	a-d	F4_loess_curves	Age-grid LOESS fitted protein trajectories.	figure_source	figure9_metscore2_protein_loess_curves_source.tsv	1	omd	55.4667	0.0483271	37054	30	ok	OMD	-0.0624736	1.40257e-37	4.41521e-37	36.8531	Negative PWAS beta	610	Increasing
Figure 4	a-d	F4_loess_curves	Age-grid LOESS fitted protein trajectories.	figure_source	figure9_metscore2_protein_loess_curves_source.tsv	1	omd	55.95	0.0576544	37054	30	ok	OMD	-0.0624736	1.40257e-37	4.41521e-37	36.8531	Negative PWAS beta	610	Increasing
Figure 4	a-d	F4_loess_curves	Age-grid LOESS fitted protein trajectories.	figure_source	figure9_metscore2_protein_loess_curves_source.tsv	1	omd	56.4333	0.0670216	37054	30	ok	OMD	-0.0624736	1.40257e-37	4.41521e-37	36.8531	Negative PWAS beta	610	Increasing
Figure 4	a-d	F4_loess_curves	Age-grid LOESS fitted protein trajectories.	figure_source	figure9_metscore2_protein_loess_curves_source.tsv	1	omd	56.9167	0.0744482	37054	30	ok	OMD	-0.0624736	1.40257e-37	4.41521e-37	36.8531	Negative PWAS beta	610	Increasing
Figure 4	a-d	F4_loess_curves	Age-grid LOESS fitted protein trajectories.	figure_source	figure9_metscore2_protein_loess_curves_source.tsv	1	omd	57.4	0.0814274	37054	30	ok	OMD	-0.0624736	1.40257e-37	4.41521e-37	36.8531	Negative PWAS beta	610	Increasing
Figure 4	a-d	F4_loess_curves	Age-grid LOESS fitted protein trajectories.	figure_source	figure9_metscore2_protein_loess_curves_source.tsv	1	omd	57.8833	0.0873314	37054	30	ok	OMD	-0.0624736	1.40257e-37	4.41521e-37	36.8531	Negative PWAS beta	610	Increasing
Figure 4	a-d	F4_loess_curves	Age-grid LOESS fitted protein trajectories.	figure_source	figure9_metscore2_protein_loess_curves_source.tsv	1	omd	58.3667	0.0924448	37054	30	ok	OMD	-0.0624736	1.40257e-37	4.41521e-37	36.8531	Negative PWAS beta	610	Increasing
Figure 4	a-d	F4_loess_curves	Age-grid LOESS fitted protein trajectories.	figure_source	figure9_metscore2_protein_loess_curves_source.tsv	1	omd	58.85	0.0968816	37054	30	ok	OMD	-0.0624736	1.40257e-37	4.41521e-37	36.8531	Negative PWAS beta	610	Increasing
Figure 4	a-d	F4_loess_curves	Age-grid LOESS fitted protein trajectories.	figure_source	figure9_metscore2_protein_loess_curves_source.tsv	1	omd	59.3333	0.100782	37054	30	ok	OMD	-0.0624736	1.40257e-37	4.41521e-37	36.8531	Negative PWAS beta	610	Increasing
Figure 4	a-d	F4_loess_curves	Age-grid LOESS fitted protein trajectories.	figure_source	figure9_metscore2_protein_loess_curves_source.tsv	1	omd	59.8167	0.104662	37054	30	ok	OMD	-0.0624736	1.40257e-37	4.41521e-37	36.8531	Negative PWAS beta	610	Increasing
Figure 4	a-d	F4_loess_curves	Age-grid LOESS fitted protein trajectories.	figure_source	figure9_metscore2_protein_loess_curves_source.tsv	1	omd	60.3	0.108703	37054	30	ok	OMD	-0.0624736	1.40257e-37	4.41521e-37	36.8531	Negative PWAS beta	610	Increasing
Figure 4	a-d	F4_loess_curves	Age-grid LOESS fitted protein trajectories.	figure_source	figure9_metscore2_protein_loess_curves_source.tsv	1	omd	60.7833	0.112863	37054	30	ok	OMD	-0.0624736	1.40257e-37	4.41521e-37	36.8531	Negative PWAS beta	610	Increasing
Figure 4	a-d	F4_loess_curves	Age-grid LOESS fitted protein trajectories.	figure_source	figure9_metscore2_protein_loess_curves_source.tsv	1	omd	61.2667	0.117073	37054	30	ok	OMD	-0.0624736	1.40257e-37	4.41521e-37	36.8531	Negative PWAS beta	610	Increasing
Figure 4	a-d	F4_loess_curves	Age-grid LOESS fitted protein trajectories.	figure_source	figure9_metscore2_protein_loess_curves_source.tsv	1	omd	61.75	0.121279	37054	30	ok	OMD	-0.0624736	1.40257e-37	4.41521e-37	36.8531	Negative PWAS beta	610	Increasing
Figure 4	a-d	F4_loess_curves	Age-grid LOESS fitted protein trajectories.	figure_source	figure9_metscore2_protein_loess_curves_source.tsv	1	omd	62.2333	0.125443	37054	30	ok	OMD	-0.0624736	1.40257e-37	4.41521e-37	36.8531	Negative PWAS beta	610	Increasing
Figure 4	a-d	F4_loess_curves	Age-grid LOESS fitted protein trajectories.	figure_source	figure9_metscore2_protein_loess_curves_source.tsv	1	omd	62.7167	0.129539	37054	30	ok	OMD	-0.0624736	1.40257e-37	4.41521e-37	36.8531	Negative PWAS beta	610	Increasing
Figure 4	a-d	F4_loess_curves	Age-grid LOESS fitted protein trajectories.	figure_source	figure9_metscore2_protein_loess_curves_source.tsv	1	omd	63.2	0.133547	37054	30	ok	OMD	-0.0624736	1.40257e-37	4.41521e-37	36.8531	Negative PWAS beta	610	Increasing
Figure 4	a-d	F4_loess_curves	Age-grid LOESS fitted protein trajectories.	figure_source	figure9_metscore2_protein_loess_curves_source.tsv	1	omd	63.6833	0.137458	37054	30	ok	OMD	-0.0624736	1.40257e-37	4.41521e-37	36.8531	Negative PWAS beta	610	Increasing
Figure 4	a-d	F4_loess_curves	Age-grid LOESS fitted protein trajectories.	figure_source	figure9_metscore2_protein_loess_curves_source.tsv	1	omd	64.1667	0.141267	37054	30	ok	OMD	-0.0624736	1.40257e-37	4.41521e-37	36.8531	Negative PWAS beta	610	Increasing
Figure 4	a-d	F4_loess_curves	Age-grid LOESS fitted protein trajectories.	figure_source	figure9_metscore2_protein_loess_curves_source.tsv	1	omd	64.65	0.144974	37054	30	ok	OMD	-0.0624736	1.40257e-37	4.41521e-37	36.8531	Negative PWAS beta	610	Increasing
Figure 4	a-d	F4_loess_curves	Age-grid LOESS fitted protein trajectories.	figure_source	figure9_metscore2_protein_loess_curves_source.tsv	1	omd	65.1333	0.148587	37054	30	ok	OMD	-0.0624736	1.40257e-37	4.41521e-37	36.8531	Negative PWAS beta	610	Increasing
Figure 4	a-d	F4_loess_curves	Age-grid LOESS fitted protein trajectories.	figure_source	figure9_metscore2_protein_loess_curves_source.tsv	1	omd	65.6167	0.152111	37054	30	ok	OMD	-0.0624736	1.40257e-37	4.41521e-37	36.8531	Negative PWAS beta	610	Increasing
Figure 4	a-d	F4_loess_curves	Age-grid LOESS fitted protein trajectories.	figure_source	figure9_metscore2_protein_loess_curves_source.tsv	1	omd	66.1	0.155551	37054	30	ok	OMD	-0.0624736	1.40257e-37	4.41521e-37	36.8531	Negative PWAS beta	610	Increasing
Figure 4	a-d	F4_loess_curves	Age-grid LOESS fitted protein trajectories.	figure_source	figure9_metscore2_protein_loess_curves_source.tsv	1	omd	66.5833	0.158915	37054	30	ok	OMD	-0.0624736	1.40257e-37	4.41521e-37	36.8531	Negative PWAS beta	610	Increasing
Figure 4	a-d	F4_loess_curves	Age-grid LOESS fitted protein trajectories.	figure_source	figure9_metscore2_protein_loess_curves_source.tsv	1	omd	67.0667	0.162214	37054	30	ok	OMD	-0.0624736	1.40257e-37	4.41521e-37	36.8531	Negative PWAS beta	610	Increasing
Figure 4	a-d	F4_loess_curves	Age-grid LOESS fitted protein trajectories.	figure_source	figure9_metscore2_protein_loess_curves_source.tsv	1	omd	67.55	0.165458	37054	30	ok	OMD	-0.0624736	1.40257e-37	4.41521e-37	36.8531	Negative PWAS beta	610	Increasing
Figure 4	a-d	F4_loess_curves	Age-grid LOESS fitted protein trajectories.	figure_source	figure9_metscore2_protein_loess_curves_source.tsv	1	omd	68.0333	0.168661	37054	30	ok	OMD	-0.0624736	1.40257e-37	4.41521e-37	36.8531	Negative PWAS beta	610	Increasing
Figure 4	a-d	F4_loess_curves	Age-grid LOESS fitted protein trajectories.	figure_source	figure9_metscore2_protein_loess_curves_source.tsv	1	omd	68.5167	0.171838	37054	30	ok	OMD	-0.0624736	1.40257e-37	4.41521e-37	36.8531	Negative PWAS beta	610	Increasing
Figure 4	a-d	F4_loess_curves	Age-grid LOESS fitted protein trajectories.	figure_source	figure9_metscore2_protein_loess_curves_source.tsv	1	omd	69	0.175001	37054	30	ok	OMD	-0.0624736	1.40257e-37	4.41521e-37	36.8531	Negative PWAS beta	610	Increasing
Figure 4	a-d	F4_loess_curves	Age-grid LOESS fitted protein trajectories.	figure_source	figure9_metscore2_protein_loess_curves_source.tsv	1	optc	40	-0.251609	36714	30	ok	OPTC	0.0495247	2.44613e-24	6.4123e-24	23.6115	Positive PWAS beta	610	Increasing
Figure 4	a-d	F4_loess_curves	Age-grid LOESS fitted protein trajectories.	figure_source	figure9_metscore2_protein_loess_curves_source.tsv	1	optc	40.4833	-0.24645	36714	30	ok	OPTC	0.0495247	2.44613e-24	6.4123e-24	23.6115	Positive PWAS beta	610	Increasing
Figure 4	a-d	F4_loess_curves	Age-grid LOESS fitted protein trajectories.	figure_source	figure9_metscore2_protein_loess_curves_source.tsv	1	optc	40.9667	-0.241184	36714	30	ok	OPTC	0.0495247	2.44613e-24	6.4123e-24	23.6115	Positive PWAS beta	610	Increasing
Figure 4	a-d	F4_loess_curves	Age-grid LOESS fitted protein trajectories.	figure_source	figure9_metscore2_protein_loess_curves_source.tsv	1	optc	41.45	-0.235804	36714	30	ok	OPTC	0.0495247	2.44613e-24	6.4123e-24	23.6115	Positive PWAS beta	610	Increasing
Figure 4	a-d	F4_loess_curves	Age-grid LOESS fitted protein trajectories.	figure_source	figure9_metscore2_protein_loess_curves_source.tsv	1	optc	41.9333	-0.230304	36714	30	ok	OPTC	0.0495247	2.44613e-24	6.4123e-24	23.6115	Positive PWAS beta	610	Increasing
Figure 4	a-d	F4_loess_curves	Age-grid LOESS fitted protein trajectories.	figure_source	figure9_metscore2_protein_loess_curves_source.tsv	1	optc	42.4167	-0.224675	36714	30	ok	OPTC	0.0495247	2.44613e-24	6.4123e-24	23.6115	Positive PWAS beta	610	Increasing
Figure 4	a-d	F4_loess_curves	Age-grid LOESS fitted protein trajectories.	figure_source	figure9_metscore2_protein_loess_curves_source.tsv	1	optc	42.9	-0.218904	36714	30	ok	OPTC	0.0495247	2.44613e-24	6.4123e-24	23.6115	Positive PWAS beta	610	Increasing
Figure 4	a-d	F4_loess_curves	Age-grid LOESS fitted protein trajectories.	figure_source	figure9_metscore2_protein_loess_curves_source.tsv	1	optc	43.3833	-0.212979	36714	30	ok	OPTC	0.0495247	2.44613e-24	6.4123e-24	23.6115	Positive PWAS beta	610	Increasing
Figure 4	a-d	F4_loess_curves	Age-grid LOESS fitted protein trajectories.	figure_source	figure9_metscore2_protein_loess_curves_source.tsv	1	optc	43.8667	-0.206889	36714	30	ok	OPTC	0.0495247	2.44613e-24	6.4123e-24	23.6115	Positive PWAS beta	610	Increasing
Figure 4	a-d	F4_loess_curves	Age-grid LOESS fitted protein trajectories.	figure_source	figure9_metscore2_protein_loess_curves_source.tsv	1	optc	44.35	-0.200624	36714	30	ok	OPTC	0.0495247	2.44613e-24	6.4123e-24	23.6115	Positive PWAS beta	610	Increasing
Figure 4	a-d	F4_loess_curves	Age-grid LOESS fitted protein trajectories.	figure_source	figure9_metscore2_protein_loess_curves_source.tsv	1	optc	44.8333	-0.194182	36714	30	ok	OPTC	0.0495247	2.44613e-24	6.4123e-24	23.6115	Positive PWAS beta	610	Increasing
Figure 4	a-d	F4_loess_curves	Age-grid LOESS fitted protein trajectories.	figure_source	figure9_metscore2_protein_loess_curves_source.tsv	1	optc	45.3167	-0.18756	36714	30	ok	OPTC	0.0495247	2.44613e-24	6.4123e-24	23.6115	Positive PWAS beta	610	Increasing
Figure 4	a-d	F4_loess_curves	Age-grid LOESS fitted protein trajectories.	figure_source	figure9_metscore2_protein_loess_curves_source.tsv	1	optc	45.8	-0.180765	36714	30	ok	OPTC	0.0495247	2.44613e-24	6.4123e-24	23.6115	Positive PWAS beta	610	Increasing
Figure 4	a-d	F4_loess_curves	Age-grid LOESS fitted protein trajectories.	figure_source	figure9_metscore2_protein_loess_curves_source.tsv	1	optc	46.2833	-0.173807	36714	30	ok	OPTC	0.0495247	2.44613e-24	6.4123e-24	23.6115	Positive PWAS beta	610	Increasing
Figure 4	a-d	F4_loess_curves	Age-grid LOESS fitted protein trajectories.	figure_source	figure9_metscore2_protein_loess_curves_source.tsv	1	optc	46.7667	-0.166707	36714	30	ok	OPTC	0.0495247	2.44613e-24	6.4123e-24	23.6115	Positive PWAS beta	610	Increasing
Figure 4	a-d	F4_loess_curves	Age-grid LOESS fitted protein trajectories.	figure_source	figure9_metscore2_protein_loess_curves_source.tsv	1	optc	47.25	-0.159486	36714	30	ok	OPTC	0.0495247	2.44613e-24	6.4123e-24	23.6115	Positive PWAS beta	610	Increasing
Figure 4	a-d	F4_loess_curves	Age-grid LOESS fitted protein trajectories.	figure_source	figure9_metscore2_protein_loess_curves_source.tsv	1	optc	47.7333	-0.152177	36714	30	ok	OPTC	0.0495247	2.44613e-24	6.4123e-24	23.6115	Positive PWAS beta	610	Increasing
Figure 4	a-d	F4_loess_curves	Age-grid LOESS fitted protein trajectories.	figure_source	figure9_metscore2_protein_loess_curves_source.tsv	1	optc	48.2167	-0.144814	36714	30	ok	OPTC	0.0495247	2.44613e-24	6.4123e-24	23.6115	Positive PWAS beta	610	Increasing
Figure 4	a-d	F4_loess_curves	Age-grid LOESS fitted protein trajectories.	figure_source	figure9_metscore2_protein_loess_curves_source.tsv	1	optc	48.7	-0.137434	36714	30	ok	OPTC	0.0495247	2.44613e-24	6.4123e-24	23.6115	Positive PWAS beta	610	Increasing
Figure 4	a-d	F4_loess_curves	Age-grid LOESS fitted protein trajectories.	figure_source	figure9_metscore2_protein_loess_curves_source.tsv	1	optc	49.1833	-0.130068	36714	30	ok	OPTC	0.0495247	2.44613e-24	6.4123e-24	23.6115	Positive PWAS beta	610	Increasing
Figure 4	a-d	F4_loess_curves	Age-grid LOESS fitted protein trajectories.	figure_source	figure9_metscore2_protein_loess_curves_source.tsv	1	optc	49.6667	-0.122724	36714	30	ok	OPTC	0.0495247	2.44613e-24	6.4123e-24	23.6115	Positive PWAS beta	610	Increasing
Figure 4	a-d	F4_loess_curves	Age-grid LOESS fitted protein trajectories.	figure_source	figure9_metscore2_protein_loess_curves_source.tsv	1	optc	50.15	-0.115311	36714	30	ok	OPTC	0.0495247	2.44613e-24	6.4123e-24	23.6115	Positive PWAS beta	610	Increasing
Figure 4	a-d	F4_loess_curves	Age-grid LOESS fitted protein trajectories.	figure_source	figure9_metscore2_protein_loess_curves_source.tsv	1	optc	50.6333	-0.106915	36714	30	ok	OPTC	0.0495247	2.44613e-24	6.4123e-24	23.6115	Positive PWAS beta	610	Increasing
Figure 4	a-d	F4_loess_curves	Age-grid LOESS fitted protein trajectories.	figure_source	figure9_metscore2_protein_loess_curves_source.tsv	1	optc	51.1167	-0.0970623	36714	30	ok	OPTC	0.0495247	2.44613e-24	6.4123e-24	23.6115	Positive PWAS beta	610	Increasing
Figure 4	a-d	F4_loess_curves	Age-grid LOESS fitted protein trajectories.	figure_source	figure9_metscore2_protein_loess_curves_source.tsv	1	optc	51.6	-0.0875496	36714	30	ok	OPTC	0.0495247	2.44613e-24	6.4123e-24	23.6115	Positive PWAS beta	610	Increasing
Figure 4	a-d	F4_loess_curves	Age-grid LOESS fitted protein trajectories.	figure_source	figure9_metscore2_protein_loess_curves_source.tsv	1	optc	52.0833	-0.0773446	36714	30	ok	OPTC	0.0495247	2.44613e-24	6.4123e-24	23.6115	Positive PWAS beta	610	Increasing
Figure 4	a-d	F4_loess_curves	Age-grid LOESS fitted protein trajectories.	figure_source	figure9_metscore2_protein_loess_curves_source.tsv	1	optc	52.5667	-0.066808	36714	30	ok	OPTC	0.0495247	2.44613e-24	6.4123e-24	23.6115	Positive PWAS beta	610	Increasing
Figure 4	a-d	F4_loess_curves	Age-grid LOESS fitted protein trajectories.	figure_source	figure9_metscore2_protein_loess_curves_source.tsv	1	optc	53.05	-0.0569016	36714	30	ok	OPTC	0.0495247	2.44613e-24	6.4123e-24	23.6115	Positive PWAS beta	610	Increasing
Figure 4	a-d	F4_loess_curves	Age-grid LOESS fitted protein trajectories.	figure_source	figure9_metscore2_protein_loess_curves_source.tsv	1	optc	53.5333	-0.0460413	36714	30	ok	OPTC	0.0495247	2.44613e-24	6.4123e-24	23.6115	Positive PWAS beta	610	Increasing
Figure 4	a-d	F4_loess_curves	Age-grid LOESS fitted protein trajectories.	figure_source	figure9_metscore2_protein_loess_curves_source.tsv	1	optc	54.0167	-0.0361384	36714	30	ok	OPTC	0.0495247	2.44613e-24	6.4123e-24	23.6115	Positive PWAS beta	610	Increasing
Figure 4	a-d	F4_loess_curves	Age-grid LOESS fitted protein trajectories.	figure_source	figure9_metscore2_protein_loess_curves_source.tsv	1	optc	54.5	-0.025839	36714	30	ok	OPTC	0.0495247	2.44613e-24	6.4123e-24	23.6115	Positive PWAS beta	610	Increasing
Figure 4	a-d	F4_loess_curves	Age-grid LOESS fitted protein trajectories.	figure_source	figure9_metscore2_protein_loess_curves_source.tsv	1	optc	54.9833	-0.0161306	36714	30	ok	OPTC	0.0495247	2.44613e-24	6.4123e-24	23.6115	Positive PWAS beta	610	Increasing
Figure 4	a-d	F4_loess_curves	Age-grid LOESS fitted protein trajectories.	figure_source	figure9_metscore2_protein_loess_curves_source.tsv	1	optc	55.4667	-0.00694643	36714	30	ok	OPTC	0.0495247	2.44613e-24	6.4123e-24	23.6115	Positive PWAS beta	610	Increasing
Figure 4	a-d	F4_loess_curves	Age-grid LOESS fitted protein trajectories.	figure_source	figure9_metscore2_protein_loess_curves_source.tsv	1	optc	55.95	0.0021429	36714	30	ok	OPTC	0.0495247	2.44613e-24	6.4123e-24	23.6115	Positive PWAS beta	610	Increasing
Figure 4	a-d	F4_loess_curves	Age-grid LOESS fitted protein trajectories.	figure_source	figure9_metscore2_protein_loess_curves_source.tsv	1	optc	56.4333	0.0103963	36714	30	ok	OPTC	0.0495247	2.44613e-24	6.4123e-24	23.6115	Positive PWAS beta	610	Increasing
Figure 4	a-d	F4_loess_curves	Age-grid LOESS fitted protein trajectories.	figure_source	figure9_metscore2_protein_loess_curves_source.tsv	1	optc	56.9167	0.0184654	36714	30	ok	OPTC	0.0495247	2.44613e-24	6.4123e-24	23.6115	Positive PWAS beta	610	Increasing
Figure 4	a-d	F4_loess_curves	Age-grid LOESS fitted protein trajectories.	figure_source	figure9_metscore2_protein_loess_curves_source.tsv	1	optc	57.4	0.0260384	36714	30	ok	OPTC	0.0495247	2.44613e-24	6.4123e-24	23.6115	Positive PWAS beta	610	Increasing
Figure 4	a-d	F4_loess_curves	Age-grid LOESS fitted protein trajectories.	figure_source	figure9_metscore2_protein_loess_curves_source.tsv	1	optc	57.8833	0.0327292	36714	30	ok	OPTC	0.0495247	2.44613e-24	6.4123e-24	23.6115	Positive PWAS beta	610	Increasing
Figure 4	a-d	F4_loess_curves	Age-grid LOESS fitted protein trajectories.	figure_source	figure9_metscore2_protein_loess_curves_source.tsv	1	optc	58.3667	0.0394697	36714	30	ok	OPTC	0.0495247	2.44613e-24	6.4123e-24	23.6115	Positive PWAS beta	610	Increasing
Figure 4	a-d	F4_loess_curves	Age-grid LOESS fitted protein trajectories.	figure_source	figure9_metscore2_protein_loess_curves_source.tsv	1	optc	58.85	0.0447559	36714	30	ok	OPTC	0.0495247	2.44613e-24	6.4123e-24	23.6115	Positive PWAS beta	610	Increasing
Figure 4	a-d	F4_loess_curves	Age-grid LOESS fitted protein trajectories.	figure_source	figure9_metscore2_protein_loess_curves_source.tsv	1	optc	59.3333	0.0489893	36714	30	ok	OPTC	0.0495247	2.44613e-24	6.4123e-24	23.6115	Positive PWAS beta	610	Increasing
Figure 4	a-d	F4_loess_curves	Age-grid LOESS fitted protein trajectories.	figure_source	figure9_metscore2_protein_loess_curves_source.tsv	1	optc	59.8167	0.0535875	36714	30	ok	OPTC	0.0495247	2.44613e-24	6.4123e-24	23.6115	Positive PWAS beta	610	Increasing
Figure 4	a-d	F4_loess_curves	Age-grid LOESS fitted protein trajectories.	figure_source	figure9_metscore2_protein_loess_curves_source.tsv	1	optc	60.3	0.0587525	36714	30	ok	OPTC	0.0495247	2.44613e-24	6.4123e-24	23.6115	Positive PWAS beta	610	Increasing
Figure 4	a-d	F4_loess_curves	Age-grid LOESS fitted protein trajectories.	figure_source	figure9_metscore2_protein_loess_curves_source.tsv	1	optc	60.7833	0.0644004	36714	30	ok	OPTC	0.0495247	2.44613e-24	6.4123e-24	23.6115	Positive PWAS beta	610	Increasing
Figure 4	a-d	F4_loess_curves	Age-grid LOESS fitted protein trajectories.	figure_source	figure9_metscore2_protein_loess_curves_source.tsv	1	optc	61.2667	0.0704258	36714	30	ok	OPTC	0.0495247	2.44613e-24	6.4123e-24	23.6115	Positive PWAS beta	610	Increasing
Figure 4	a-d	F4_loess_curves	Age-grid LOESS fitted protein trajectories.	figure_source	figure9_metscore2_protein_loess_curves_source.tsv	1	optc	61.75	0.0767482	36714	30	ok	OPTC	0.0495247	2.44613e-24	6.4123e-24	23.6115	Positive PWAS beta	610	Increasing
Figure 4	a-d	F4_loess_curves	Age-grid LOESS fitted protein trajectories.	figure_source	figure9_metscore2_protein_loess_curves_source.tsv	1	optc	62.2333	0.0833108	36714	30	ok	OPTC	0.0495247	2.44613e-24	6.4123e-24	23.6115	Positive PWAS beta	610	Increasing
Figure 4	a-d	F4_loess_curves	Age-grid LOESS fitted protein trajectories.	figure_source	figure9_metscore2_protein_loess_curves_source.tsv	1	optc	62.7167	0.0900712	36714	30	ok	OPTC	0.0495247	2.44613e-24	6.4123e-24	23.6115	Positive PWAS beta	610	Increasing
Figure 4	a-d	F4_loess_curves	Age-grid LOESS fitted protein trajectories.	figure_source	figure9_metscore2_protein_loess_curves_source.tsv	1	optc	63.2	0.0969981	36714	30	ok	OPTC	0.0495247	2.44613e-24	6.4123e-24	23.6115	Positive PWAS beta	610	Increasing
Figure 4	a-d	F4_loess_curves	Age-grid LOESS fitted protein trajectories.	figure_source	figure9_metscore2_protein_loess_curves_source.tsv	1	optc	63.6833	0.104075	36714	30	ok	OPTC	0.0495247	2.44613e-24	6.4123e-24	23.6115	Positive PWAS beta	610	Increasing
Figure 4	a-d	F4_loess_curves	Age-grid LOESS fitted protein trajectories.	figure_source	figure9_metscore2_protein_loess_curves_source.tsv	1	optc	64.1667	0.111295	36714	30	ok	OPTC	0.0495247	2.44613e-24	6.4123e-24	23.6115	Positive PWAS beta	610	Increasing
Figure 4	a-d	F4_loess_curves	Age-grid LOESS fitted protein trajectories.	figure_source	figure9_metscore2_protein_loess_curves_source.tsv	1	optc	64.65	0.11866	36714	30	ok	OPTC	0.0495247	2.44613e-24	6.4123e-24	23.6115	Positive PWAS beta	610	Increasing
Figure 4	a-d	F4_loess_curves	Age-grid LOESS fitted protein trajectories.	figure_source	figure9_metscore2_protein_loess_curves_source.tsv	1	optc	65.1333	0.126174	36714	30	ok	OPTC	0.0495247	2.44613e-24	6.4123e-24	23.6115	Positive PWAS beta	610	Increasing
Figure 4	a-d	F4_loess_curves	Age-grid LOESS fitted protein trajectories.	figure_source	figure9_metscore2_protein_loess_curves_source.tsv	1	optc	65.6167	0.133846	36714	30	ok	OPTC	0.0495247	2.44613e-24	6.4123e-24	23.6115	Positive PWAS beta	610	Increasing
Figure 4	a-d	F4_loess_curves	Age-grid LOESS fitted protein trajectories.	figure_source	figure9_metscore2_protein_loess_curves_source.tsv	1	optc	66.1	0.14169	36714	30	ok	OPTC	0.0495247	2.44613e-24	6.4123e-24	23.6115	Positive PWAS beta	610	Increasing
Figure 4	a-d	F4_loess_curves	Age-grid LOESS fitted protein trajectories.	figure_source	figure9_metscore2_protein_loess_curves_source.tsv	1	optc	66.5833	0.149719	36714	30	ok	OPTC	0.0495247	2.44613e-24	6.4123e-24	23.6115	Positive PWAS beta	610	Increasing
Figure 4	a-d	F4_loess_curves	Age-grid LOESS fitted protein trajectories.	figure_source	figure9_metscore2_protein_loess_curves_source.tsv	1	optc	67.0667	0.157952	36714	30	ok	OPTC	0.0495247	2.44613e-24	6.4123e-24	23.6115	Positive PWAS beta	610	Increasing
Figure 4	a-d	F4_loess_curves	Age-grid LOESS fitted protein trajectories.	figure_source	figure9_metscore2_protein_loess_curves_source.tsv	1	optc	67.55	0.166408	36714	30	ok	OPTC	0.0495247	2.44613e-24	6.4123e-24	23.6115	Positive PWAS beta	610	Increasing
Figure 4	a-d	F4_loess_curves	Age-grid LOESS fitted protein trajectories.	figure_source	figure9_metscore2_protein_loess_curves_source.tsv	1	optc	68.0333	0.175105	36714	30	ok	OPTC	0.0495247	2.44613e-24	6.4123e-24	23.6115	Positive PWAS beta	610	Increasing
Figure 4	a-d	F4_loess_curves	Age-grid LOESS fitted protein trajectories.	figure_source	figure9_metscore2_protein_loess_curves_source.tsv	1	optc	68.5167	0.184064	36714	30	ok	OPTC	0.0495247	2.44613e-24	6.4123e-24	23.6115	Positive PWAS beta	610	Increasing
Figure 4	a-d	F4_loess_curves	Age-grid LOESS fitted protein trajectories.	figure_source	figure9_metscore2_protein_loess_curves_source.tsv	1	optc	69	0.193298	36714	30	ok	OPTC	0.0495247	2.44613e-24	6.4123e-24	23.6115	Positive PWAS beta	610	Increasing
Figure 4	a-d	F4_loess_curves	Age-grid LOESS fitted protein trajectories.	figure_source	figure9_metscore2_protein_loess_curves_source.tsv	1	orm1	40	-0.0109108	32219	30	ok	ORM1	0.152223	5.94842e-233	6.85361e-232	232.226	Positive PWAS beta	610	Increasing
Figure 4	a-d	F4_loess_curves	Age-grid LOESS fitted protein trajectories.	figure_source	figure9_metscore2_protein_loess_curves_source.tsv	1	orm1	40.4833	-0.0171324	32219	30	ok	ORM1	0.152223	5.94842e-233	6.85361e-232	232.226	Positive PWAS beta	610	Increasing
Figure 4	a-d	F4_loess_curves	Age-grid LOESS fitted protein trajectories.	figure_source	figure9_metscore2_protein_loess_curves_source.tsv	1	orm1	40.9667	-0.0228258	32219	30	ok	ORM1	0.152223	5.94842e-233	6.85361e-232	232.226	Positive PWAS beta	610	Increasing
Figure 4	a-d	F4_loess_curves	Age-grid LOESS fitted protein trajectories.	figure_source	figure9_metscore2_protein_loess_curves_source.tsv	1	orm1	41.45	-0.0279881	32219	30	ok	ORM1	0.152223	5.94842e-233	6.85361e-232	232.226	Positive PWAS beta	610	Increasing
Figure 4	a-d	F4_loess_curves	Age-grid LOESS fitted protein trajectories.	figure_source	figure9_metscore2_protein_loess_curves_source.tsv	1	orm1	41.9333	-0.0326221	32219	30	ok	ORM1	0.152223	5.94842e-233	6.85361e-232	232.226	Positive PWAS beta	610	Increasing
Figure 4	a-d	F4_loess_curves	Age-grid LOESS fitted protein trajectories.	figure_source	figure9_metscore2_protein_loess_curves_source.tsv	1	orm1	42.4167	-0.0367325	32219	30	ok	ORM1	0.152223	5.94842e-233	6.85361e-232	232.226	Positive PWAS beta	610	Increasing
Figure 4	a-d	F4_loess_curves	Age-grid LOESS fitted protein trajectories.	figure_source	figure9_metscore2_protein_loess_curves_source.tsv	1	orm1	42.9	-0.0403267	32219	30	ok	ORM1	0.152223	5.94842e-233	6.85361e-232	232.226	Positive PWAS beta	610	Increasing
Figure 4	a-d	F4_loess_curves	Age-grid LOESS fitted protein trajectories.	figure_source	figure9_metscore2_protein_loess_curves_source.tsv	1	orm1	43.3833	-0.0434138	32219	30	ok	ORM1	0.152223	5.94842e-233	6.85361e-232	232.226	Positive PWAS beta	610	Increasing
Figure 4	a-d	F4_loess_curves	Age-grid LOESS fitted protein trajectories.	figure_source	figure9_metscore2_protein_loess_curves_source.tsv	1	orm1	43.8667	-0.0460064	32219	30	ok	ORM1	0.152223	5.94842e-233	6.85361e-232	232.226	Positive PWAS beta	610	Increasing
Figure 4	a-d	F4_loess_curves	Age-grid LOESS fitted protein trajectories.	figure_source	figure9_metscore2_protein_loess_curves_source.tsv	1	orm1	44.35	-0.0481186	32219	30	ok	ORM1	0.152223	5.94842e-233	6.85361e-232	232.226	Positive PWAS beta	610	Increasing
Figure 4	a-d	F4_loess_curves	Age-grid LOESS fitted protein trajectories.	figure_source	figure9_metscore2_protein_loess_curves_source.tsv	1	orm1	44.8333	-0.0497631	32219	30	ok	ORM1	0.152223	5.94842e-233	6.85361e-232	232.226	Positive PWAS beta	610	Increasing
Figure 4	a-d	F4_loess_curves	Age-grid LOESS fitted protein trajectories.	figure_source	figure9_metscore2_protein_loess_curves_source.tsv	1	orm1	45.3167	-0.0509508	32219	30	ok	ORM1	0.152223	5.94842e-233	6.85361e-232	232.226	Positive PWAS beta	610	Increasing
Figure 4	a-d	F4_loess_curves	Age-grid LOESS fitted protein trajectories.	figure_source	figure9_metscore2_protein_loess_curves_source.tsv	1	orm1	45.8	-0.0516897	32219	30	ok	ORM1	0.152223	5.94842e-233	6.85361e-232	232.226	Positive PWAS beta	610	Increasing
Figure 4	a-d	F4_loess_curves	Age-grid LOESS fitted protein trajectories.	figure_source	figure9_metscore2_protein_loess_curves_source.tsv	1	orm1	46.2833	-0.0519841	32219	30	ok	ORM1	0.152223	5.94842e-233	6.85361e-232	232.226	Positive PWAS beta	610	Increasing
Figure 4	a-d	F4_loess_curves	Age-grid LOESS fitted protein trajectories.	figure_source	figure9_metscore2_protein_loess_curves_source.tsv	1	orm1	46.7667	-0.0518372	32219	30	ok	ORM1	0.152223	5.94842e-233	6.85361e-232	232.226	Positive PWAS beta	610	Increasing
Figure 4	a-d	F4_loess_curves	Age-grid LOESS fitted protein trajectories.	figure_source	figure9_metscore2_protein_loess_curves_source.tsv	1	orm1	47.25	-0.0512491	32219	30	ok	ORM1	0.152223	5.94842e-233	6.85361e-232	232.226	Positive PWAS beta	610	Increasing
Figure 4	a-d	F4_loess_curves	Age-grid LOESS fitted protein trajectories.	figure_source	figure9_metscore2_protein_loess_curves_source.tsv	1	orm1	47.7333	-0.0502128	32219	30	ok	ORM1	0.152223	5.94842e-233	6.85361e-232	232.226	Positive PWAS beta	610	Increasing
Figure 4	a-d	F4_loess_curves	Age-grid LOESS fitted protein trajectories.	figure_source	figure9_metscore2_protein_loess_curves_source.tsv	1	orm1	48.2167	-0.0487075	32219	30	ok	ORM1	0.152223	5.94842e-233	6.85361e-232	232.226	Positive PWAS beta	610	Increasing
Figure 4	a-d	F4_loess_curves	Age-grid LOESS fitted protein trajectories.	figure_source	figure9_metscore2_protein_loess_curves_source.tsv	1	orm1	48.7	-0.0466887	32219	30	ok	ORM1	0.152223	5.94842e-233	6.85361e-232	232.226	Positive PWAS beta	610	Increasing
Figure 4	a-d	F4_loess_curves	Age-grid LOESS fitted protein trajectories.	figure_source	figure9_metscore2_protein_loess_curves_source.tsv	1	orm1	49.1833	-0.0440708	32219	30	ok	ORM1	0.152223	5.94842e-233	6.85361e-232	232.226	Positive PWAS beta	610	Increasing
Figure 4	a-d	F4_loess_curves	Age-grid LOESS fitted protein trajectories.	figure_source	figure9_metscore2_protein_loess_curves_source.tsv	1	orm1	49.6667	-0.0407019	32219	30	ok	ORM1	0.152223	5.94842e-233	6.85361e-232	232.226	Positive PWAS beta	610	Increasing
Figure 4	a-d	F4_loess_curves	Age-grid LOESS fitted protein trajectories.	figure_source	figure9_metscore2_protein_loess_curves_source.tsv	1	orm1	50.15	-0.0363979	32219	30	ok	ORM1	0.152223	5.94842e-233	6.85361e-232	232.226	Positive PWAS beta	610	Increasing
Figure 4	a-d	F4_loess_curves	Age-grid LOESS fitted protein trajectories.	figure_source	figure9_metscore2_protein_loess_curves_source.tsv	1	orm1	50.6333	-0.0314099	32219	30	ok	ORM1	0.152223	5.94842e-233	6.85361e-232	232.226	Positive PWAS beta	610	Increasing
Figure 4	a-d	F4_loess_curves	Age-grid LOESS fitted protein trajectories.	figure_source	figure9_metscore2_protein_loess_curves_source.tsv	1	orm1	51.1167	-0.0264222	32219	30	ok	ORM1	0.152223	5.94842e-233	6.85361e-232	232.226	Positive PWAS beta	610	Increasing
Figure 4	a-d	F4_loess_curves	Age-grid LOESS fitted protein trajectories.	figure_source	figure9_metscore2_protein_loess_curves_source.tsv	1	orm1	51.6	-0.0212315	32219	30	ok	ORM1	0.152223	5.94842e-233	6.85361e-232	232.226	Positive PWAS beta	610	Increasing
Figure 4	a-d	F4_loess_curves	Age-grid LOESS fitted protein trajectories.	figure_source	figure9_metscore2_protein_loess_curves_source.tsv	1	orm1	52.0833	-0.0161229	32219	30	ok	ORM1	0.152223	5.94842e-233	6.85361e-232	232.226	Positive PWAS beta	610	Increasing
Figure 4	a-d	F4_loess_curves	Age-grid LOESS fitted protein trajectories.	figure_source	figure9_metscore2_protein_loess_curves_source.tsv	1	orm1	52.5667	-0.0110535	32219	30	ok	ORM1	0.152223	5.94842e-233	6.85361e-232	232.226	Positive PWAS beta	610	Increasing
Figure 4	a-d	F4_loess_curves	Age-grid LOESS fitted protein trajectories.	figure_source	figure9_metscore2_protein_loess_curves_source.tsv	1	orm1	53.05	-0.00584777	32219	30	ok	ORM1	0.152223	5.94842e-233	6.85361e-232	232.226	Positive PWAS beta	610	Increasing
Figure 4	a-d	F4_loess_curves	Age-grid LOESS fitted protein trajectories.	figure_source	figure9_metscore2_protein_loess_curves_source.tsv	1	orm1	53.5333	-0.000960028	32219	30	ok	ORM1	0.152223	5.94842e-233	6.85361e-232	232.226	Positive PWAS beta	610	Increasing
Figure 4	a-d	F4_loess_curves	Age-grid LOESS fitted protein trajectories.	figure_source	figure9_metscore2_protein_loess_curves_source.tsv	1	orm1	54.0167	0.00435817	32219	30	ok	ORM1	0.152223	5.94842e-233	6.85361e-232	232.226	Positive PWAS beta	610	Increasing
Figure 4	a-d	F4_loess_curves	Age-grid LOESS fitted protein trajectories.	figure_source	figure9_metscore2_protein_loess_curves_source.tsv	1	orm1	54.5	0.00926337	32219	30	ok	ORM1	0.152223	5.94842e-233	6.85361e-232	232.226	Positive PWAS beta	610	Increasing
Figure 4	a-d	F4_loess_curves	Age-grid LOESS fitted protein trajectories.	figure_source	figure9_metscore2_protein_loess_curves_source.tsv	1	orm1	54.9833	0.0138789	32219	30	ok	ORM1	0.152223	5.94842e-233	6.85361e-232	232.226	Positive PWAS beta	610	Increasing
Figure 4	a-d	F4_loess_curves	Age-grid LOESS fitted protein trajectories.	figure_source	figure9_metscore2_protein_loess_curves_source.tsv	1	orm1	55.4667	0.0182189	32219	30	ok	ORM1	0.152223	5.94842e-233	6.85361e-232	232.226	Positive PWAS beta	610	Increasing
Figure 4	a-d	F4_loess_curves	Age-grid LOESS fitted protein trajectories.	figure_source	figure9_metscore2_protein_loess_curves_source.tsv	1	orm1	55.95	0.0208941	32219	30	ok	ORM1	0.152223	5.94842e-233	6.85361e-232	232.226	Positive PWAS beta	610	Increasing
Figure 4	a-d	F4_loess_curves	Age-grid LOESS fitted protein trajectories.	figure_source	figure9_metscore2_protein_loess_curves_source.tsv	1	orm1	56.4333	0.0235627	32219	30	ok	ORM1	0.152223	5.94842e-233	6.85361e-232	232.226	Positive PWAS beta	610	Increasing
Figure 4	a-d	F4_loess_curves	Age-grid LOESS fitted protein trajectories.	figure_source	figure9_metscore2_protein_loess_curves_source.tsv	1	orm1	56.9167	0.0243687	32219	30	ok	ORM1	0.152223	5.94842e-233	6.85361e-232	232.226	Positive PWAS beta	610	Increasing
Figure 4	a-d	F4_loess_curves	Age-grid LOESS fitted protein trajectories.	figure_source	figure9_metscore2_protein_loess_curves_source.tsv	1	orm1	57.4	0.0253396	32219	30	ok	ORM1	0.152223	5.94842e-233	6.85361e-232	232.226	Positive PWAS beta	610	Increasing
Figure 4	a-d	F4_loess_curves	Age-grid LOESS fitted protein trajectories.	figure_source	figure9_metscore2_protein_loess_curves_source.tsv	1	orm1	57.8833	0.0250699	32219	30	ok	ORM1	0.152223	5.94842e-233	6.85361e-232	232.226	Positive PWAS beta	610	Increasing
Figure 4	a-d	F4_loess_curves	Age-grid LOESS fitted protein trajectories.	figure_source	figure9_metscore2_protein_loess_curves_source.tsv	1	orm1	58.3667	0.0249887	32219	30	ok	ORM1	0.152223	5.94842e-233	6.85361e-232	232.226	Positive PWAS beta	610	Increasing
Figure 4	a-d	F4_loess_curves	Age-grid LOESS fitted protein trajectories.	figure_source	figure9_metscore2_protein_loess_curves_source.tsv	1	orm1	58.85	0.0241488	32219	30	ok	ORM1	0.152223	5.94842e-233	6.85361e-232	232.226	Positive PWAS beta	610	Increasing
Figure 4	a-d	F4_loess_curves	Age-grid LOESS fitted protein trajectories.	figure_source	figure9_metscore2_protein_loess_curves_source.tsv	1	orm1	59.3333	0.0229398	32219	30	ok	ORM1	0.152223	5.94842e-233	6.85361e-232	232.226	Positive PWAS beta	610	Increasing
Figure 4	a-d	F4_loess_curves	Age-grid LOESS fitted protein trajectories.	figure_source	figure9_metscore2_protein_loess_curves_source.tsv	1	orm1	59.8167	0.0219999	32219	30	ok	ORM1	0.152223	5.94842e-233	6.85361e-232	232.226	Positive PWAS beta	610	Increasing
Figure 4	a-d	F4_loess_curves	Age-grid LOESS fitted protein trajectories.	figure_source	figure9_metscore2_protein_loess_curves_source.tsv	1	orm1	60.3	0.0213601	32219	30	ok	ORM1	0.152223	5.94842e-233	6.85361e-232	232.226	Positive PWAS beta	610	Increasing
Figure 4	a-d	F4_loess_curves	Age-grid LOESS fitted protein trajectories.	figure_source	figure9_metscore2_protein_loess_curves_source.tsv	1	orm1	60.7833	0.0209288	32219	30	ok	ORM1	0.152223	5.94842e-233	6.85361e-232	232.226	Positive PWAS beta	610	Increasing
Figure 4	a-d	F4_loess_curves	Age-grid LOESS fitted protein trajectories.	figure_source	figure9_metscore2_protein_loess_curves_source.tsv	1	orm1	61.2667	0.0206222	32219	30	ok	ORM1	0.152223	5.94842e-233	6.85361e-232	232.226	Positive PWAS beta	610	Increasing
Figure 4	a-d	F4_loess_curves	Age-grid LOESS fitted protein trajectories.	figure_source	figure9_metscore2_protein_loess_curves_source.tsv	1	orm1	61.75	0.020385	32219	30	ok	ORM1	0.152223	5.94842e-233	6.85361e-232	232.226	Positive PWAS beta	610	Increasing
Figure 4	a-d	F4_loess_curves	Age-grid LOESS fitted protein trajectories.	figure_source	figure9_metscore2_protein_loess_curves_source.tsv	1	orm1	62.2333	0.0201831	32219	30	ok	ORM1	0.152223	5.94842e-233	6.85361e-232	232.226	Positive PWAS beta	610	Increasing
Figure 4	a-d	F4_loess_curves	Age-grid LOESS fitted protein trajectories.	figure_source	figure9_metscore2_protein_loess_curves_source.tsv	1	orm1	62.7167	0.0199947	32219	30	ok	ORM1	0.152223	5.94842e-233	6.85361e-232	232.226	Positive PWAS beta	610	Increasing
Figure 4	a-d	F4_loess_curves	Age-grid LOESS fitted protein trajectories.	figure_source	figure9_metscore2_protein_loess_curves_source.tsv	1	orm1	63.2	0.0198075	32219	30	ok	ORM1	0.152223	5.94842e-233	6.85361e-232	232.226	Positive PWAS beta	610	Increasing
Figure 4	a-d	F4_loess_curves	Age-grid LOESS fitted protein trajectories.	figure_source	figure9_metscore2_protein_loess_curves_source.tsv	1	orm1	63.6833	0.0196178	32219	30	ok	ORM1	0.152223	5.94842e-233	6.85361e-232	232.226	Positive PWAS beta	610	Increasing
Figure 4	a-d	F4_loess_curves	Age-grid LOESS fitted protein trajectories.	figure_source	figure9_metscore2_protein_loess_curves_source.tsv	1	orm1	64.1667	0.0194287	32219	30	ok	ORM1	0.152223	5.94842e-233	6.85361e-232	232.226	Positive PWAS beta	610	Increasing
Figure 4	a-d	F4_loess_curves	Age-grid LOESS fitted protein trajectories.	figure_source	figure9_metscore2_protein_loess_curves_source.tsv	1	orm1	64.65	0.0192474	32219	30	ok	ORM1	0.152223	5.94842e-233	6.85361e-232	232.226	Positive PWAS beta	610	Increasing
Figure 4	a-d	F4_loess_curves	Age-grid LOESS fitted protein trajectories.	figure_source	figure9_metscore2_protein_loess_curves_source.tsv	1	orm1	65.1333	0.0190846	32219	30	ok	ORM1	0.152223	5.94842e-233	6.85361e-232	232.226	Positive PWAS beta	610	Increasing
Figure 4	a-d	F4_loess_curves	Age-grid LOESS fitted protein trajectories.	figure_source	figure9_metscore2_protein_loess_curves_source.tsv	1	orm1	65.6167	0.0189506	32219	30	ok	ORM1	0.152223	5.94842e-233	6.85361e-232	232.226	Positive PWAS beta	610	Increasing
Figure 4	a-d	F4_loess_curves	Age-grid LOESS fitted protein trajectories.	figure_source	figure9_metscore2_protein_loess_curves_source.tsv	1	orm1	66.1	0.0188548	32219	30	ok	ORM1	0.152223	5.94842e-233	6.85361e-232	232.226	Positive PWAS beta	610	Increasing
Figure 4	a-d	F4_loess_curves	Age-grid LOESS fitted protein trajectories.	figure_source	figure9_metscore2_protein_loess_curves_source.tsv	1	orm1	66.5833	0.0188065	32219	30	ok	ORM1	0.152223	5.94842e-233	6.85361e-232	232.226	Positive PWAS beta	610	Increasing
Figure 4	a-d	F4_loess_curves	Age-grid LOESS fitted protein trajectories.	figure_source	figure9_metscore2_protein_loess_curves_source.tsv	1	orm1	67.0667	0.0188151	32219	30	ok	ORM1	0.152223	5.94842e-233	6.85361e-232	232.226	Positive PWAS beta	610	Increasing
Figure 4	a-d	F4_loess_curves	Age-grid LOESS fitted protein trajectories.	figure_source	figure9_metscore2_protein_loess_curves_source.tsv	1	orm1	67.55	0.0188904	32219	30	ok	ORM1	0.152223	5.94842e-233	6.85361e-232	232.226	Positive PWAS beta	610	Increasing
Figure 4	a-d	F4_loess_curves	Age-grid LOESS fitted protein trajectories.	figure_source	figure9_metscore2_protein_loess_curves_source.tsv	1	orm1	68.0333	0.0190436	32219	30	ok	ORM1	0.152223	5.94842e-233	6.85361e-232	232.226	Positive PWAS beta	610	Increasing
Figure 4	a-d	F4_loess_curves	Age-grid LOESS fitted protein trajectories.	figure_source	figure9_metscore2_protein_loess_curves_source.tsv	1	orm1	68.5167	0.0192858	32219	30	ok	ORM1	0.152223	5.94842e-233	6.85361e-232	232.226	Positive PWAS beta	610	Increasing
Figure 4	a-d	F4_loess_curves	Age-grid LOESS fitted protein trajectories.	figure_source	figure9_metscore2_protein_loess_curves_source.tsv	1	orm1	69	0.0196264	32219	30	ok	ORM1	0.152223	5.94842e-233	6.85361e-232	232.226	Positive PWAS beta	610	Increasing
Figure 4	a-d	F4_loess_curves	Age-grid LOESS fitted protein trajectories.	figure_source	figure9_metscore2_protein_loess_curves_source.tsv	1	osmr	40	-0.420637	37128	30	ok	OSMR	0.114439	4.56139e-128	2.94821e-127	127.341	Positive PWAS beta	610	Increasing
Figure 4	a-d	F4_loess_curves	Age-grid LOESS fitted protein trajectories.	figure_source	figure9_metscore2_protein_loess_curves_source.tsv	1	osmr	40.4833	-0.410368	37128	30	ok	OSMR	0.114439	4.56139e-128	2.94821e-127	127.341	Positive PWAS beta	610	Increasing
Figure 4	a-d	F4_loess_curves	Age-grid LOESS fitted protein trajectories.	figure_source	figure9_metscore2_protein_loess_curves_source.tsv	1	osmr	40.9667	-0.399758	37128	30	ok	OSMR	0.114439	4.56139e-128	2.94821e-127	127.341	Positive PWAS beta	610	Increasing
Figure 4	a-d	F4_loess_curves	Age-grid LOESS fitted protein trajectories.	figure_source	figure9_metscore2_protein_loess_curves_source.tsv	1	osmr	41.45	-0.388806	37128	30	ok	OSMR	0.114439	4.56139e-128	2.94821e-127	127.341	Positive PWAS beta	610	Increasing
Figure 4	a-d	F4_loess_curves	Age-grid LOESS fitted protein trajectories.	figure_source	figure9_metscore2_protein_loess_curves_source.tsv	1	osmr	41.9333	-0.377514	37128	30	ok	OSMR	0.114439	4.56139e-128	2.94821e-127	127.341	Positive PWAS beta	610	Increasing
Figure 4	a-d	F4_loess_curves	Age-grid LOESS fitted protein trajectories.	figure_source	figure9_metscore2_protein_loess_curves_source.tsv	1	osmr	42.4167	-0.365882	37128	30	ok	OSMR	0.114439	4.56139e-128	2.94821e-127	127.341	Positive PWAS beta	610	Increasing
Figure 4	a-d	F4_loess_curves	Age-grid LOESS fitted protein trajectories.	figure_source	figure9_metscore2_protein_loess_curves_source.tsv	1	osmr	42.9	-0.353912	37128	30	ok	OSMR	0.114439	4.56139e-128	2.94821e-127	127.341	Positive PWAS beta	610	Increasing
Figure 4	a-d	F4_loess_curves	Age-grid LOESS fitted protein trajectories.	figure_source	figure9_metscore2_protein_loess_curves_source.tsv	1	osmr	43.3833	-0.341604	37128	30	ok	OSMR	0.114439	4.56139e-128	2.94821e-127	127.341	Positive PWAS beta	610	Increasing
Figure 4	a-d	F4_loess_curves	Age-grid LOESS fitted protein trajectories.	figure_source	figure9_metscore2_protein_loess_curves_source.tsv	1	osmr	43.8667	-0.328959	37128	30	ok	OSMR	0.114439	4.56139e-128	2.94821e-127	127.341	Positive PWAS beta	610	Increasing
Figure 4	a-d	F4_loess_curves	Age-grid LOESS fitted protein trajectories.	figure_source	figure9_metscore2_protein_loess_curves_source.tsv	1	osmr	44.35	-0.31598	37128	30	ok	OSMR	0.114439	4.56139e-128	2.94821e-127	127.341	Positive PWAS beta	610	Increasing
Figure 4	a-d	F4_loess_curves	Age-grid LOESS fitted protein trajectories.	figure_source	figure9_metscore2_protein_loess_curves_source.tsv	1	osmr	44.8333	-0.30267	37128	30	ok	OSMR	0.114439	4.56139e-128	2.94821e-127	127.341	Positive PWAS beta	610	Increasing
Figure 4	a-d	F4_loess_curves	Age-grid LOESS fitted protein trajectories.	figure_source	figure9_metscore2_protein_loess_curves_source.tsv	1	osmr	45.3167	-0.289038	37128	30	ok	OSMR	0.114439	4.56139e-128	2.94821e-127	127.341	Positive PWAS beta	610	Increasing
Figure 4	a-d	F4_loess_curves	Age-grid LOESS fitted protein trajectories.	figure_source	figure9_metscore2_protein_loess_curves_source.tsv	1	osmr	45.8	-0.275094	37128	30	ok	OSMR	0.114439	4.56139e-128	2.94821e-127	127.341	Positive PWAS beta	610	Increasing
Figure 4	a-d	F4_loess_curves	Age-grid LOESS fitted protein trajectories.	figure_source	figure9_metscore2_protein_loess_curves_source.tsv	1	osmr	46.2833	-0.260855	37128	30	ok	OSMR	0.114439	4.56139e-128	2.94821e-127	127.341	Positive PWAS beta	610	Increasing
Figure 4	a-d	F4_loess_curves	Age-grid LOESS fitted protein trajectories.	figure_source	figure9_metscore2_protein_loess_curves_source.tsv	1	osmr	46.7667	-0.246335	37128	30	ok	OSMR	0.114439	4.56139e-128	2.94821e-127	127.341	Positive PWAS beta	610	Increasing
Figure 4	a-d	F4_loess_curves	Age-grid LOESS fitted protein trajectories.	figure_source	figure9_metscore2_protein_loess_curves_source.tsv	1	osmr	47.25	-0.231549	37128	30	ok	OSMR	0.114439	4.56139e-128	2.94821e-127	127.341	Positive PWAS beta	610	Increasing
Figure 4	a-d	F4_loess_curves	Age-grid LOESS fitted protein trajectories.	figure_source	figure9_metscore2_protein_loess_curves_source.tsv	1	osmr	47.7333	-0.216511	37128	30	ok	OSMR	0.114439	4.56139e-128	2.94821e-127	127.341	Positive PWAS beta	610	Increasing
Figure 4	a-d	F4_loess_curves	Age-grid LOESS fitted protein trajectories.	figure_source	figure9_metscore2_protein_loess_curves_source.tsv	1	osmr	48.2167	-0.201232	37128	30	ok	OSMR	0.114439	4.56139e-128	2.94821e-127	127.341	Positive PWAS beta	610	Increasing
Figure 4	a-d	F4_loess_curves	Age-grid LOESS fitted protein trajectories.	figure_source	figure9_metscore2_protein_loess_curves_source.tsv	1	osmr	48.7	-0.185707	37128	30	ok	OSMR	0.114439	4.56139e-128	2.94821e-127	127.341	Positive PWAS beta	610	Increasing
Figure 4	a-d	F4_loess_curves	Age-grid LOESS fitted protein trajectories.	figure_source	figure9_metscore2_protein_loess_curves_source.tsv	1	osmr	49.1833	-0.169906	37128	30	ok	OSMR	0.114439	4.56139e-128	2.94821e-127	127.341	Positive PWAS beta	610	Increasing
Figure 4	a-d	F4_loess_curves	Age-grid LOESS fitted protein trajectories.	figure_source	figure9_metscore2_protein_loess_curves_source.tsv	1	osmr	49.6667	-0.153757	37128	30	ok	OSMR	0.114439	4.56139e-128	2.94821e-127	127.341	Positive PWAS beta	610	Increasing
Figure 4	a-d	F4_loess_curves	Age-grid LOESS fitted protein trajectories.	figure_source	figure9_metscore2_protein_loess_curves_source.tsv	1	osmr	50.15	-0.137155	37128	30	ok	OSMR	0.114439	4.56139e-128	2.94821e-127	127.341	Positive PWAS beta	610	Increasing
Figure 4	a-d	F4_loess_curves	Age-grid LOESS fitted protein trajectories.	figure_source	figure9_metscore2_protein_loess_curves_source.tsv	1	osmr	50.6333	-0.119758	37128	30	ok	OSMR	0.114439	4.56139e-128	2.94821e-127	127.341	Positive PWAS beta	610	Increasing
Figure 4	a-d	F4_loess_curves	Age-grid LOESS fitted protein trajectories.	figure_source	figure9_metscore2_protein_loess_curves_source.tsv	1	osmr	51.1167	-0.102017	37128	30	ok	OSMR	0.114439	4.56139e-128	2.94821e-127	127.341	Positive PWAS beta	610	Increasing
Figure 4	a-d	F4_loess_curves	Age-grid LOESS fitted protein trajectories.	figure_source	figure9_metscore2_protein_loess_curves_source.tsv	1	osmr	51.6	-0.0845727	37128	30	ok	OSMR	0.114439	4.56139e-128	2.94821e-127	127.341	Positive PWAS beta	610	Increasing
Figure 4	a-d	F4_loess_curves	Age-grid LOESS fitted protein trajectories.	figure_source	figure9_metscore2_protein_loess_curves_source.tsv	1	osmr	52.0833	-0.0676217	37128	30	ok	OSMR	0.114439	4.56139e-128	2.94821e-127	127.341	Positive PWAS beta	610	Increasing
Figure 4	a-d	F4_loess_curves	Age-grid LOESS fitted protein trajectories.	figure_source	figure9_metscore2_protein_loess_curves_source.tsv	1	osmr	52.5667	-0.0502756	37128	30	ok	OSMR	0.114439	4.56139e-128	2.94821e-127	127.341	Positive PWAS beta	610	Increasing
Figure 4	a-d	F4_loess_curves	Age-grid LOESS fitted protein trajectories.	figure_source	figure9_metscore2_protein_loess_curves_source.tsv	1	osmr	53.05	-0.0347884	37128	30	ok	OSMR	0.114439	4.56139e-128	2.94821e-127	127.341	Positive PWAS beta	610	Increasing
Figure 4	a-d	F4_loess_curves	Age-grid LOESS fitted protein trajectories.	figure_source	figure9_metscore2_protein_loess_curves_source.tsv	1	osmr	53.5333	-0.0179934	37128	30	ok	OSMR	0.114439	4.56139e-128	2.94821e-127	127.341	Positive PWAS beta	610	Increasing
Figure 4	a-d	F4_loess_curves	Age-grid LOESS fitted protein trajectories.	figure_source	figure9_metscore2_protein_loess_curves_source.tsv	1	osmr	54.0167	-0.00427407	37128	30	ok	OSMR	0.114439	4.56139e-128	2.94821e-127	127.341	Positive PWAS beta	610	Increasing
Figure 4	a-d	F4_loess_curves	Age-grid LOESS fitted protein trajectories.	figure_source	figure9_metscore2_protein_loess_curves_source.tsv	1	osmr	54.5	0.0109439	37128	30	ok	OSMR	0.114439	4.56139e-128	2.94821e-127	127.341	Positive PWAS beta	610	Increasing
Figure 4	a-d	F4_loess_curves	Age-grid LOESS fitted protein trajectories.	figure_source	figure9_metscore2_protein_loess_curves_source.tsv	1	osmr	54.9833	0.0229311	37128	30	ok	OSMR	0.114439	4.56139e-128	2.94821e-127	127.341	Positive PWAS beta	610	Increasing
Figure 4	a-d	F4_loess_curves	Age-grid LOESS fitted protein trajectories.	figure_source	figure9_metscore2_protein_loess_curves_source.tsv	1	osmr	55.4667	0.035567	37128	30	ok	OSMR	0.114439	4.56139e-128	2.94821e-127	127.341	Positive PWAS beta	610	Increasing
Figure 4	a-d	F4_loess_curves	Age-grid LOESS fitted protein trajectories.	figure_source	figure9_metscore2_protein_loess_curves_source.tsv	1	osmr	55.95	0.04601	37128	30	ok	OSMR	0.114439	4.56139e-128	2.94821e-127	127.341	Positive PWAS beta	610	Increasing
Figure 4	a-d	F4_loess_curves	Age-grid LOESS fitted protein trajectories.	figure_source	figure9_metscore2_protein_loess_curves_source.tsv	1	osmr	56.4333	0.056089	37128	30	ok	OSMR	0.114439	4.56139e-128	2.94821e-127	127.341	Positive PWAS beta	610	Increasing
Figure 4	a-d	F4_loess_curves	Age-grid LOESS fitted protein trajectories.	figure_source	figure9_metscore2_protein_loess_curves_source.tsv	1	osmr	56.9167	0.0649576	37128	30	ok	OSMR	0.114439	4.56139e-128	2.94821e-127	127.341	Positive PWAS beta	610	Increasing
Figure 4	a-d	F4_loess_curves	Age-grid LOESS fitted protein trajectories.	figure_source	figure9_metscore2_protein_loess_curves_source.tsv	1	osmr	57.4	0.0727802	37128	30	ok	OSMR	0.114439	4.56139e-128	2.94821e-127	127.341	Positive PWAS beta	610	Increasing
Figure 4	a-d	F4_loess_curves	Age-grid LOESS fitted protein trajectories.	figure_source	figure9_metscore2_protein_loess_curves_source.tsv	1	osmr	57.8833	0.0795876	37128	30	ok	OSMR	0.114439	4.56139e-128	2.94821e-127	127.341	Positive PWAS beta	610	Increasing
Figure 4	a-d	F4_loess_curves	Age-grid LOESS fitted protein trajectories.	figure_source	figure9_metscore2_protein_loess_curves_source.tsv	1	osmr	58.3667	0.0854805	37128	30	ok	OSMR	0.114439	4.56139e-128	2.94821e-127	127.341	Positive PWAS beta	610	Increasing
Figure 4	a-d	F4_loess_curves	Age-grid LOESS fitted protein trajectories.	figure_source	figure9_metscore2_protein_loess_curves_source.tsv	1	osmr	58.85	0.0901305	37128	30	ok	OSMR	0.114439	4.56139e-128	2.94821e-127	127.341	Positive PWAS beta	610	Increasing
Figure 4	a-d	F4_loess_curves	Age-grid LOESS fitted protein trajectories.	figure_source	figure9_metscore2_protein_loess_curves_source.tsv	1	osmr	59.3333	0.0938496	37128	30	ok	OSMR	0.114439	4.56139e-128	2.94821e-127	127.341	Positive PWAS beta	610	Increasing
Figure 4	a-d	F4_loess_curves	Age-grid LOESS fitted protein trajectories.	figure_source	figure9_metscore2_protein_loess_curves_source.tsv	1	osmr	59.8167	0.0979184	37128	30	ok	OSMR	0.114439	4.56139e-128	2.94821e-127	127.341	Positive PWAS beta	610	Increasing
Figure 4	a-d	F4_loess_curves	Age-grid LOESS fitted protein trajectories.	figure_source	figure9_metscore2_protein_loess_curves_source.tsv	1	osmr	60.3	0.102534	37128	30	ok	OSMR	0.114439	4.56139e-128	2.94821e-127	127.341	Positive PWAS beta	610	Increasing
Figure 4	a-d	F4_loess_curves	Age-grid LOESS fitted protein trajectories.	figure_source	figure9_metscore2_protein_loess_curves_source.tsv	1	osmr	60.7833	0.107566	37128	30	ok	OSMR	0.114439	4.56139e-128	2.94821e-127	127.341	Positive PWAS beta	610	Increasing
Figure 4	a-d	F4_loess_curves	Age-grid LOESS fitted protein trajectories.	figure_source	figure9_metscore2_protein_loess_curves_source.tsv	1	osmr	61.2667	0.112874	37128	30	ok	OSMR	0.114439	4.56139e-128	2.94821e-127	127.341	Positive PWAS beta	610	Increasing
Figure 4	a-d	F4_loess_curves	Age-grid LOESS fitted protein trajectories.	figure_source	figure9_metscore2_protein_loess_curves_source.tsv	1	osmr	61.75	0.118359	37128	30	ok	OSMR	0.114439	4.56139e-128	2.94821e-127	127.341	Positive PWAS beta	610	Increasing
Figure 4	a-d	F4_loess_curves	Age-grid LOESS fitted protein trajectories.	figure_source	figure9_metscore2_protein_loess_curves_source.tsv	1	osmr	62.2333	0.123957	37128	30	ok	OSMR	0.114439	4.56139e-128	2.94821e-127	127.341	Positive PWAS beta	610	Increasing
Figure 4	a-d	F4_loess_curves	Age-grid LOESS fitted protein trajectories.	figure_source	figure9_metscore2_protein_loess_curves_source.tsv	1	osmr	62.7167	0.129624	37128	30	ok	OSMR	0.114439	4.56139e-128	2.94821e-127	127.341	Positive PWAS beta	610	Increasing
Figure 4	a-d	F4_loess_curves	Age-grid LOESS fitted protein trajectories.	figure_source	figure9_metscore2_protein_loess_curves_source.tsv	1	osmr	63.2	0.13533	37128	30	ok	OSMR	0.114439	4.56139e-128	2.94821e-127	127.341	Positive PWAS beta	610	Increasing
Figure 4	a-d	F4_loess_curves	Age-grid LOESS fitted protein trajectories.	figure_source	figure9_metscore2_protein_loess_curves_source.tsv	1	osmr	63.6833	0.141055	37128	30	ok	OSMR	0.114439	4.56139e-128	2.94821e-127	127.341	Positive PWAS beta	610	Increasing
Figure 4	a-d	F4_loess_curves	Age-grid LOESS fitted protein trajectories.	figure_source	figure9_metscore2_protein_loess_curves_source.tsv	1	osmr	64.1667	0.146791	37128	30	ok	OSMR	0.114439	4.56139e-128	2.94821e-127	127.341	Positive PWAS beta	610	Increasing
Figure 4	a-d	F4_loess_curves	Age-grid LOESS fitted protein trajectories.	figure_source	figure9_metscore2_protein_loess_curves_source.tsv	1	osmr	64.65	0.152534	37128	30	ok	OSMR	0.114439	4.56139e-128	2.94821e-127	127.341	Positive PWAS beta	610	Increasing
Figure 4	a-d	F4_loess_curves	Age-grid LOESS fitted protein trajectories.	figure_source	figure9_metscore2_protein_loess_curves_source.tsv	1	osmr	65.1333	0.158288	37128	30	ok	OSMR	0.114439	4.56139e-128	2.94821e-127	127.341	Positive PWAS beta	610	Increasing
Figure 4	a-d	F4_loess_curves	Age-grid LOESS fitted protein trajectories.	figure_source	figure9_metscore2_protein_loess_curves_source.tsv	1	osmr	65.6167	0.164062	37128	30	ok	OSMR	0.114439	4.56139e-128	2.94821e-127	127.341	Positive PWAS beta	610	Increasing
Figure 4	a-d	F4_loess_curves	Age-grid LOESS fitted protein trajectories.	figure_source	figure9_metscore2_protein_loess_curves_source.tsv	1	osmr	66.1	0.169866	37128	30	ok	OSMR	0.114439	4.56139e-128	2.94821e-127	127.341	Positive PWAS beta	610	Increasing
Figure 4	a-d	F4_loess_curves	Age-grid LOESS fitted protein trajectories.	figure_source	figure9_metscore2_protein_loess_curves_source.tsv	1	osmr	66.5833	0.175718	37128	30	ok	OSMR	0.114439	4.56139e-128	2.94821e-127	127.341	Positive PWAS beta	610	Increasing
Figure 4	a-d	F4_loess_curves	Age-grid LOESS fitted protein trajectories.	figure_source	figure9_metscore2_protein_loess_curves_source.tsv	1	osmr	67.0667	0.181636	37128	30	ok	OSMR	0.114439	4.56139e-128	2.94821e-127	127.341	Positive PWAS beta	610	Increasing
Figure 4	a-d	F4_loess_curves	Age-grid LOESS fitted protein trajectories.	figure_source	figure9_metscore2_protein_loess_curves_source.tsv	1	osmr	67.55	0.187642	37128	30	ok	OSMR	0.114439	4.56139e-128	2.94821e-127	127.341	Positive PWAS beta	610	Increasing
Figure 4	a-d	F4_loess_curves	Age-grid LOESS fitted protein trajectories.	figure_source	figure9_metscore2_protein_loess_curves_source.tsv	1	osmr	68.0333	0.193759	37128	30	ok	OSMR	0.114439	4.56139e-128	2.94821e-127	127.341	Positive PWAS beta	610	Increasing
Figure 4	a-d	F4_loess_curves	Age-grid LOESS fitted protein trajectories.	figure_source	figure9_metscore2_protein_loess_curves_source.tsv	1	osmr	68.5167	0.200008	37128	30	ok	OSMR	0.114439	4.56139e-128	2.94821e-127	127.341	Positive PWAS beta	610	Increasing
Figure 4	a-d	F4_loess_curves	Age-grid LOESS fitted protein trajectories.	figure_source	figure9_metscore2_protein_loess_curves_source.tsv	1	osmr	69	0.206403	37128	30	ok	OSMR	0.114439	4.56139e-128	2.94821e-127	127.341	Positive PWAS beta	610	Increasing
Figure 4	a-d	F4_loess_curves	Age-grid LOESS fitted protein trajectories.	figure_source	figure9_metscore2_protein_loess_curves_source.tsv	1	otud7b	40	-0.0666818	32213	30	ok	OTUD7B	0.0299472	6.73553e-11	1.39943e-10	10.1716	Positive PWAS beta	610	Increasing
Figure 4	a-d	F4_loess_curves	Age-grid LOESS fitted protein trajectories.	figure_source	figure9_metscore2_protein_loess_curves_source.tsv	1	otud7b	40.4833	-0.0671981	32213	30	ok	OTUD7B	0.0299472	6.73553e-11	1.39943e-10	10.1716	Positive PWAS beta	610	Increasing
Figure 4	a-d	F4_loess_curves	Age-grid LOESS fitted protein trajectories.	figure_source	figure9_metscore2_protein_loess_curves_source.tsv	1	otud7b	40.9667	-0.0674501	32213	30	ok	OTUD7B	0.0299472	6.73553e-11	1.39943e-10	10.1716	Positive PWAS beta	610	Increasing
Figure 4	a-d	F4_loess_curves	Age-grid LOESS fitted protein trajectories.	figure_source	figure9_metscore2_protein_loess_curves_source.tsv	1	otud7b	41.45	-0.0674386	32213	30	ok	OTUD7B	0.0299472	6.73553e-11	1.39943e-10	10.1716	Positive PWAS beta	610	Increasing
Figure 4	a-d	F4_loess_curves	Age-grid LOESS fitted protein trajectories.	figure_source	figure9_metscore2_protein_loess_curves_source.tsv	1	otud7b	41.9333	-0.0671638	32213	30	ok	OTUD7B	0.0299472	6.73553e-11	1.39943e-10	10.1716	Positive PWAS beta	610	Increasing
Figure 4	a-d	F4_loess_curves	Age-grid LOESS fitted protein trajectories.	figure_source	figure9_metscore2_protein_loess_curves_source.tsv	1	otud7b	42.4167	-0.0666278	32213	30	ok	OTUD7B	0.0299472	6.73553e-11	1.39943e-10	10.1716	Positive PWAS beta	610	Increasing
Figure 4	a-d	F4_loess_curves	Age-grid LOESS fitted protein trajectories.	figure_source	figure9_metscore2_protein_loess_curves_source.tsv	1	otud7b	42.9	-0.06584	32213	30	ok	OTUD7B	0.0299472	6.73553e-11	1.39943e-10	10.1716	Positive PWAS beta	610	Increasing
Figure 4	a-d	F4_loess_curves	Age-grid LOESS fitted protein trajectories.	figure_source	figure9_metscore2_protein_loess_curves_source.tsv	1	otud7b	43.3833	-0.0648118	32213	30	ok	OTUD7B	0.0299472	6.73553e-11	1.39943e-10	10.1716	Positive PWAS beta	610	Increasing
Figure 4	a-d	F4_loess_curves	Age-grid LOESS fitted protein trajectories.	figure_source	figure9_metscore2_protein_loess_curves_source.tsv	1	otud7b	43.8667	-0.0635521	32213	30	ok	OTUD7B	0.0299472	6.73553e-11	1.39943e-10	10.1716	Positive PWAS beta	610	Increasing
Figure 4	a-d	F4_loess_curves	Age-grid LOESS fitted protein trajectories.	figure_source	figure9_metscore2_protein_loess_curves_source.tsv	1	otud7b	44.35	-0.0620682	32213	30	ok	OTUD7B	0.0299472	6.73553e-11	1.39943e-10	10.1716	Positive PWAS beta	610	Increasing
Figure 4	a-d	F4_loess_curves	Age-grid LOESS fitted protein trajectories.	figure_source	figure9_metscore2_protein_loess_curves_source.tsv	1	otud7b	44.8333	-0.0603645	32213	30	ok	OTUD7B	0.0299472	6.73553e-11	1.39943e-10	10.1716	Positive PWAS beta	610	Increasing
Figure 4	a-d	F4_loess_curves	Age-grid LOESS fitted protein trajectories.	figure_source	figure9_metscore2_protein_loess_curves_source.tsv	1	otud7b	45.3167	-0.0584433	32213	30	ok	OTUD7B	0.0299472	6.73553e-11	1.39943e-10	10.1716	Positive PWAS beta	610	Increasing
Figure 4	a-d	F4_loess_curves	Age-grid LOESS fitted protein trajectories.	figure_source	figure9_metscore2_protein_loess_curves_source.tsv	1	otud7b	45.8	-0.0563043	32213	30	ok	OTUD7B	0.0299472	6.73553e-11	1.39943e-10	10.1716	Positive PWAS beta	610	Increasing
Figure 4	a-d	F4_loess_curves	Age-grid LOESS fitted protein trajectories.	figure_source	figure9_metscore2_protein_loess_curves_source.tsv	1	otud7b	46.2833	-0.0539446	32213	30	ok	OTUD7B	0.0299472	6.73553e-11	1.39943e-10	10.1716	Positive PWAS beta	610	Increasing
Figure 4	a-d	F4_loess_curves	Age-grid LOESS fitted protein trajectories.	figure_source	figure9_metscore2_protein_loess_curves_source.tsv	1	otud7b	46.7667	-0.051362	32213	30	ok	OTUD7B	0.0299472	6.73553e-11	1.39943e-10	10.1716	Positive PWAS beta	610	Increasing
Figure 4	a-d	F4_loess_curves	Age-grid LOESS fitted protein trajectories.	figure_source	figure9_metscore2_protein_loess_curves_source.tsv	1	otud7b	47.25	-0.0485556	32213	30	ok	OTUD7B	0.0299472	6.73553e-11	1.39943e-10	10.1716	Positive PWAS beta	610	Increasing
Figure 4	a-d	F4_loess_curves	Age-grid LOESS fitted protein trajectories.	figure_source	figure9_metscore2_protein_loess_curves_source.tsv	1	otud7b	47.7333	-0.0455222	32213	30	ok	OTUD7B	0.0299472	6.73553e-11	1.39943e-10	10.1716	Positive PWAS beta	610	Increasing
Figure 4	a-d	F4_loess_curves	Age-grid LOESS fitted protein trajectories.	figure_source	figure9_metscore2_protein_loess_curves_source.tsv	1	otud7b	48.2167	-0.0422547	32213	30	ok	OTUD7B	0.0299472	6.73553e-11	1.39943e-10	10.1716	Positive PWAS beta	610	Increasing
Figure 4	a-d	F4_loess_curves	Age-grid LOESS fitted protein trajectories.	figure_source	figure9_metscore2_protein_loess_curves_source.tsv	1	otud7b	48.7	-0.0387321	32213	30	ok	OTUD7B	0.0299472	6.73553e-11	1.39943e-10	10.1716	Positive PWAS beta	610	Increasing
Figure 4	a-d	F4_loess_curves	Age-grid LOESS fitted protein trajectories.	figure_source	figure9_metscore2_protein_loess_curves_source.tsv	1	otud7b	49.1833	-0.0349105	32213	30	ok	OTUD7B	0.0299472	6.73553e-11	1.39943e-10	10.1716	Positive PWAS beta	610	Increasing
Figure 4	a-d	F4_loess_curves	Age-grid LOESS fitted protein trajectories.	figure_source	figure9_metscore2_protein_loess_curves_source.tsv	1	otud7b	49.6667	-0.0307173	32213	30	ok	OTUD7B	0.0299472	6.73553e-11	1.39943e-10	10.1716	Positive PWAS beta	610	Increasing
Figure 4	a-d	F4_loess_curves	Age-grid LOESS fitted protein trajectories.	figure_source	figure9_metscore2_protein_loess_curves_source.tsv	1	otud7b	50.15	-0.0260904	32213	30	ok	OTUD7B	0.0299472	6.73553e-11	1.39943e-10	10.1716	Positive PWAS beta	610	Increasing
Figure 4	a-d	F4_loess_curves	Age-grid LOESS fitted protein trajectories.	figure_source	figure9_metscore2_protein_loess_curves_source.tsv	1	otud7b	50.6333	-0.0212242	32213	30	ok	OTUD7B	0.0299472	6.73553e-11	1.39943e-10	10.1716	Positive PWAS beta	610	Increasing
Figure 4	a-d	F4_loess_curves	Age-grid LOESS fitted protein trajectories.	figure_source	figure9_metscore2_protein_loess_curves_source.tsv	1	otud7b	51.1167	-0.0162703	32213	30	ok	OTUD7B	0.0299472	6.73553e-11	1.39943e-10	10.1716	Positive PWAS beta	610	Increasing
Figure 4	a-d	F4_loess_curves	Age-grid LOESS fitted protein trajectories.	figure_source	figure9_metscore2_protein_loess_curves_source.tsv	1	otud7b	51.6	-0.011554	32213	30	ok	OTUD7B	0.0299472	6.73553e-11	1.39943e-10	10.1716	Positive PWAS beta	610	Increasing
Figure 4	a-d	F4_loess_curves	Age-grid LOESS fitted protein trajectories.	figure_source	figure9_metscore2_protein_loess_curves_source.tsv	1	otud7b	52.0833	-0.00685429	32213	30	ok	OTUD7B	0.0299472	6.73553e-11	1.39943e-10	10.1716	Positive PWAS beta	610	Increasing
Figure 4	a-d	F4_loess_curves	Age-grid LOESS fitted protein trajectories.	figure_source	figure9_metscore2_protein_loess_curves_source.tsv	1	otud7b	52.5667	-0.00276478	32213	30	ok	OTUD7B	0.0299472	6.73553e-11	1.39943e-10	10.1716	Positive PWAS beta	610	Increasing
Figure 4	a-d	F4_loess_curves	Age-grid LOESS fitted protein trajectories.	figure_source	figure9_metscore2_protein_loess_curves_source.tsv	1	otud7b	53.05	0.00123546	32213	30	ok	OTUD7B	0.0299472	6.73553e-11	1.39943e-10	10.1716	Positive PWAS beta	610	Increasing
Figure 4	a-d	F4_loess_curves	Age-grid LOESS fitted protein trajectories.	figure_source	figure9_metscore2_protein_loess_curves_source.tsv	1	otud7b	53.5333	0.00531747	32213	30	ok	OTUD7B	0.0299472	6.73553e-11	1.39943e-10	10.1716	Positive PWAS beta	610	Increasing
Figure 4	a-d	F4_loess_curves	Age-grid LOESS fitted protein trajectories.	figure_source	figure9_metscore2_protein_loess_curves_source.tsv	1	otud7b	54.0167	0.00869029	32213	30	ok	OTUD7B	0.0299472	6.73553e-11	1.39943e-10	10.1716	Positive PWAS beta	610	Increasing
Figure 4	a-d	F4_loess_curves	Age-grid LOESS fitted protein trajectories.	figure_source	figure9_metscore2_protein_loess_curves_source.tsv	1	otud7b	54.5	0.0128482	32213	30	ok	OTUD7B	0.0299472	6.73553e-11	1.39943e-10	10.1716	Positive PWAS beta	610	Increasing
Figure 4	a-d	F4_loess_curves	Age-grid LOESS fitted protein trajectories.	figure_source	figure9_metscore2_protein_loess_curves_source.tsv	1	otud7b	54.9833	0.0152744	32213	30	ok	OTUD7B	0.0299472	6.73553e-11	1.39943e-10	10.1716	Positive PWAS beta	610	Increasing
Figure 4	a-d	F4_loess_curves	Age-grid LOESS fitted protein trajectories.	figure_source	figure9_metscore2_protein_loess_curves_source.tsv	1	otud7b	55.4667	0.0185542	32213	30	ok	OTUD7B	0.0299472	6.73553e-11	1.39943e-10	10.1716	Positive PWAS beta	610	Increasing
Figure 4	a-d	F4_loess_curves	Age-grid LOESS fitted protein trajectories.	figure_source	figure9_metscore2_protein_loess_curves_source.tsv	1	otud7b	55.95	0.0196175	32213	30	ok	OTUD7B	0.0299472	6.73553e-11	1.39943e-10	10.1716	Positive PWAS beta	610	Increasing
Figure 4	a-d	F4_loess_curves	Age-grid LOESS fitted protein trajectories.	figure_source	figure9_metscore2_protein_loess_curves_source.tsv	1	otud7b	56.4333	0.0210687	32213	30	ok	OTUD7B	0.0299472	6.73553e-11	1.39943e-10	10.1716	Positive PWAS beta	610	Increasing
Figure 4	a-d	F4_loess_curves	Age-grid LOESS fitted protein trajectories.	figure_source	figure9_metscore2_protein_loess_curves_source.tsv	1	otud7b	56.9167	0.0207847	32213	30	ok	OTUD7B	0.0299472	6.73553e-11	1.39943e-10	10.1716	Positive PWAS beta	610	Increasing
Figure 4	a-d	F4_loess_curves	Age-grid LOESS fitted protein trajectories.	figure_source	figure9_metscore2_protein_loess_curves_source.tsv	1	otud7b	57.4	0.0207894	32213	30	ok	OTUD7B	0.0299472	6.73553e-11	1.39943e-10	10.1716	Positive PWAS beta	610	Increasing
Figure 4	a-d	F4_loess_curves	Age-grid LOESS fitted protein trajectories.	figure_source	figure9_metscore2_protein_loess_curves_source.tsv	1	otud7b	57.8833	0.0203178	32213	30	ok	OTUD7B	0.0299472	6.73553e-11	1.39943e-10	10.1716	Positive PWAS beta	610	Increasing
Figure 4	a-d	F4_loess_curves	Age-grid LOESS fitted protein trajectories.	figure_source	figure9_metscore2_protein_loess_curves_source.tsv	1	otud7b	58.3667	0.0200373	32213	30	ok	OTUD7B	0.0299472	6.73553e-11	1.39943e-10	10.1716	Positive PWAS beta	610	Increasing
Figure 4	a-d	F4_loess_curves	Age-grid LOESS fitted protein trajectories.	figure_source	figure9_metscore2_protein_loess_curves_source.tsv	1	otud7b	58.85	0.0201213	32213	30	ok	OTUD7B	0.0299472	6.73553e-11	1.39943e-10	10.1716	Positive PWAS beta	610	Increasing
Figure 4	a-d	F4_loess_curves	Age-grid LOESS fitted protein trajectories.	figure_source	figure9_metscore2_protein_loess_curves_source.tsv	1	otud7b	59.3333	0.0207246	32213	30	ok	OTUD7B	0.0299472	6.73553e-11	1.39943e-10	10.1716	Positive PWAS beta	610	Increasing
Figure 4	a-d	F4_loess_curves	Age-grid LOESS fitted protein trajectories.	figure_source	figure9_metscore2_protein_loess_curves_source.tsv	1	otud7b	59.8167	0.021445	32213	30	ok	OTUD7B	0.0299472	6.73553e-11	1.39943e-10	10.1716	Positive PWAS beta	610	Increasing
Figure 4	a-d	F4_loess_curves	Age-grid LOESS fitted protein trajectories.	figure_source	figure9_metscore2_protein_loess_curves_source.tsv	1	otud7b	60.3	0.0221096	32213	30	ok	OTUD7B	0.0299472	6.73553e-11	1.39943e-10	10.1716	Positive PWAS beta	610	Increasing
Figure 4	a-d	F4_loess_curves	Age-grid LOESS fitted protein trajectories.	figure_source	figure9_metscore2_protein_loess_curves_source.tsv	1	otud7b	60.7833	0.0226646	32213	30	ok	OTUD7B	0.0299472	6.73553e-11	1.39943e-10	10.1716	Positive PWAS beta	610	Increasing
Figure 4	a-d	F4_loess_curves	Age-grid LOESS fitted protein trajectories.	figure_source	figure9_metscore2_protein_loess_curves_source.tsv	1	otud7b	61.2667	0.0231001	32213	30	ok	OTUD7B	0.0299472	6.73553e-11	1.39943e-10	10.1716	Positive PWAS beta	610	Increasing
Figure 4	a-d	F4_loess_curves	Age-grid LOESS fitted protein trajectories.	figure_source	figure9_metscore2_protein_loess_curves_source.tsv	1	otud7b	61.75	0.0234214	32213	30	ok	OTUD7B	0.0299472	6.73553e-11	1.39943e-10	10.1716	Positive PWAS beta	610	Increasing
Figure 4	a-d	F4_loess_curves	Age-grid LOESS fitted protein trajectories.	figure_source	figure9_metscore2_protein_loess_curves_source.tsv	1	otud7b	62.2333	0.0236392	32213	30	ok	OTUD7B	0.0299472	6.73553e-11	1.39943e-10	10.1716	Positive PWAS beta	610	Increasing
Figure 4	a-d	F4_loess_curves	Age-grid LOESS fitted protein trajectories.	figure_source	figure9_metscore2_protein_loess_curves_source.tsv	1	otud7b	62.7167	0.0237615	32213	30	ok	OTUD7B	0.0299472	6.73553e-11	1.39943e-10	10.1716	Positive PWAS beta	610	Increasing
Figure 4	a-d	F4_loess_curves	Age-grid LOESS fitted protein trajectories.	figure_source	figure9_metscore2_protein_loess_curves_source.tsv	1	otud7b	63.2	0.0237944	32213	30	ok	OTUD7B	0.0299472	6.73553e-11	1.39943e-10	10.1716	Positive PWAS beta	610	Increasing
Figure 4	a-d	F4_loess_curves	Age-grid LOESS fitted protein trajectories.	figure_source	figure9_metscore2_protein_loess_curves_source.tsv	1	otud7b	63.6833	0.023745	32213	30	ok	OTUD7B	0.0299472	6.73553e-11	1.39943e-10	10.1716	Positive PWAS beta	610	Increasing
Figure 4	a-d	F4_loess_curves	Age-grid LOESS fitted protein trajectories.	figure_source	figure9_metscore2_protein_loess_curves_source.tsv	1	otud7b	64.1667	0.0236213	32213	30	ok	OTUD7B	0.0299472	6.73553e-11	1.39943e-10	10.1716	Positive PWAS beta	610	Increasing
Figure 4	a-d	F4_loess_curves	Age-grid LOESS fitted protein trajectories.	figure_source	figure9_metscore2_protein_loess_curves_source.tsv	1	otud7b	64.65	0.0234306	32213	30	ok	OTUD7B	0.0299472	6.73553e-11	1.39943e-10	10.1716	Positive PWAS beta	610	Increasing
Figure 4	a-d	F4_loess_curves	Age-grid LOESS fitted protein trajectories.	figure_source	figure9_metscore2_protein_loess_curves_source.tsv	1	otud7b	65.1333	0.0231792	32213	30	ok	OTUD7B	0.0299472	6.73553e-11	1.39943e-10	10.1716	Positive PWAS beta	610	Increasing
Figure 4	a-d	F4_loess_curves	Age-grid LOESS fitted protein trajectories.	figure_source	figure9_metscore2_protein_loess_curves_source.tsv	1	otud7b	65.6167	0.0228718	32213	30	ok	OTUD7B	0.0299472	6.73553e-11	1.39943e-10	10.1716	Positive PWAS beta	610	Increasing
Figure 4	a-d	F4_loess_curves	Age-grid LOESS fitted protein trajectories.	figure_source	figure9_metscore2_protein_loess_curves_source.tsv	1	otud7b	66.1	0.0225109	32213	30	ok	OTUD7B	0.0299472	6.73553e-11	1.39943e-10	10.1716	Positive PWAS beta	610	Increasing
Figure 4	a-d	F4_loess_curves	Age-grid LOESS fitted protein trajectories.	figure_source	figure9_metscore2_protein_loess_curves_source.tsv	1	otud7b	66.5833	0.0220964	32213	30	ok	OTUD7B	0.0299472	6.73553e-11	1.39943e-10	10.1716	Positive PWAS beta	610	Increasing
Figure 4	a-d	F4_loess_curves	Age-grid LOESS fitted protein trajectories.	figure_source	figure9_metscore2_protein_loess_curves_source.tsv	1	otud7b	67.0667	0.0216247	32213	30	ok	OTUD7B	0.0299472	6.73553e-11	1.39943e-10	10.1716	Positive PWAS beta	610	Increasing
Figure 4	a-d	F4_loess_curves	Age-grid LOESS fitted protein trajectories.	figure_source	figure9_metscore2_protein_loess_curves_source.tsv	1	otud7b	67.55	0.0210912	32213	30	ok	OTUD7B	0.0299472	6.73553e-11	1.39943e-10	10.1716	Positive PWAS beta	610	Increasing
Figure 4	a-d	F4_loess_curves	Age-grid LOESS fitted protein trajectories.	figure_source	figure9_metscore2_protein_loess_curves_source.tsv	1	otud7b	68.0333	0.0204912	32213	30	ok	OTUD7B	0.0299472	6.73553e-11	1.39943e-10	10.1716	Positive PWAS beta	610	Increasing
Figure 4	a-d	F4_loess_curves	Age-grid LOESS fitted protein trajectories.	figure_source	figure9_metscore2_protein_loess_curves_source.tsv	1	otud7b	68.5167	0.0198204	32213	30	ok	OTUD7B	0.0299472	6.73553e-11	1.39943e-10	10.1716	Positive PWAS beta	610	Increasing
Figure 4	a-d	F4_loess_curves	Age-grid LOESS fitted protein trajectories.	figure_source	figure9_metscore2_protein_loess_curves_source.tsv	1	otud7b	69	0.0190763	32213	30	ok	OTUD7B	0.0299472	6.73553e-11	1.39943e-10	10.1716	Positive PWAS beta	610	Increasing
Figure 4	a-d	F4_loess_curves	Age-grid LOESS fitted protein trajectories.	figure_source	figure9_metscore2_protein_loess_curves_source.tsv	1	oxct1	40	-0.064037	31427	30	ok	OXCT1	0.0554119	7.44454e-34	2.2349e-33	33.1282	Positive PWAS beta	610	Increasing
Figure 4	a-d	F4_loess_curves	Age-grid LOESS fitted protein trajectories.	figure_source	figure9_metscore2_protein_loess_curves_source.tsv	1	oxct1	40.4833	-0.0660643	31427	30	ok	OXCT1	0.0554119	7.44454e-34	2.2349e-33	33.1282	Positive PWAS beta	610	Increasing
Figure 4	a-d	F4_loess_curves	Age-grid LOESS fitted protein trajectories.	figure_source	figure9_metscore2_protein_loess_curves_source.tsv	1	oxct1	40.9667	-0.0676725	31427	30	ok	OXCT1	0.0554119	7.44454e-34	2.2349e-33	33.1282	Positive PWAS beta	610	Increasing
Figure 4	a-d	F4_loess_curves	Age-grid LOESS fitted protein trajectories.	figure_source	figure9_metscore2_protein_loess_curves_source.tsv	1	oxct1	41.45	-0.0688648	31427	30	ok	OXCT1	0.0554119	7.44454e-34	2.2349e-33	33.1282	Positive PWAS beta	610	Increasing
Figure 4	a-d	F4_loess_curves	Age-grid LOESS fitted protein trajectories.	figure_source	figure9_metscore2_protein_loess_curves_source.tsv	1	oxct1	41.9333	-0.0696435	31427	30	ok	OXCT1	0.0554119	7.44454e-34	2.2349e-33	33.1282	Positive PWAS beta	610	Increasing
Figure 4	a-d	F4_loess_curves	Age-grid LOESS fitted protein trajectories.	figure_source	figure9_metscore2_protein_loess_curves_source.tsv	1	oxct1	42.4167	-0.070013	31427	30	ok	OXCT1	0.0554119	7.44454e-34	2.2349e-33	33.1282	Positive PWAS beta	610	Increasing
Figure 4	a-d	F4_loess_curves	Age-grid LOESS fitted protein trajectories.	figure_source	figure9_metscore2_protein_loess_curves_source.tsv	1	oxct1	42.9	-0.0699868	31427	30	ok	OXCT1	0.0554119	7.44454e-34	2.2349e-33	33.1282	Positive PWAS beta	610	Increasing
Figure 4	a-d	F4_loess_curves	Age-grid LOESS fitted protein trajectories.	figure_source	figure9_metscore2_protein_loess_curves_source.tsv	1	oxct1	43.3833	-0.0695813	31427	30	ok	OXCT1	0.0554119	7.44454e-34	2.2349e-33	33.1282	Positive PWAS beta	610	Increasing
Figure 4	a-d	F4_loess_curves	Age-grid LOESS fitted protein trajectories.	figure_source	figure9_metscore2_protein_loess_curves_source.tsv	1	oxct1	43.8667	-0.0688098	31427	30	ok	OXCT1	0.0554119	7.44454e-34	2.2349e-33	33.1282	Positive PWAS beta	610	Increasing
Figure 4	a-d	F4_loess_curves	Age-grid LOESS fitted protein trajectories.	figure_source	figure9_metscore2_protein_loess_curves_source.tsv	1	oxct1	44.35	-0.0676847	31427	30	ok	OXCT1	0.0554119	7.44454e-34	2.2349e-33	33.1282	Positive PWAS beta	610	Increasing
Figure 4	a-d	F4_loess_curves	Age-grid LOESS fitted protein trajectories.	figure_source	figure9_metscore2_protein_loess_curves_source.tsv	1	oxct1	44.8333	-0.0662187	31427	30	ok	OXCT1	0.0554119	7.44454e-34	2.2349e-33	33.1282	Positive PWAS beta	610	Increasing
Figure 4	a-d	F4_loess_curves	Age-grid LOESS fitted protein trajectories.	figure_source	figure9_metscore2_protein_loess_curves_source.tsv	1	oxct1	45.3167	-0.0644252	31427	30	ok	OXCT1	0.0554119	7.44454e-34	2.2349e-33	33.1282	Positive PWAS beta	610	Increasing
Figure 4	a-d	F4_loess_curves	Age-grid LOESS fitted protein trajectories.	figure_source	figure9_metscore2_protein_loess_curves_source.tsv	1	oxct1	45.8	-0.062315	31427	30	ok	OXCT1	0.0554119	7.44454e-34	2.2349e-33	33.1282	Positive PWAS beta	610	Increasing
Figure 4	a-d	F4_loess_curves	Age-grid LOESS fitted protein trajectories.	figure_source	figure9_metscore2_protein_loess_curves_source.tsv	1	oxct1	46.2833	-0.059896	31427	30	ok	OXCT1	0.0554119	7.44454e-34	2.2349e-33	33.1282	Positive PWAS beta	610	Increasing
Figure 4	a-d	F4_loess_curves	Age-grid LOESS fitted protein trajectories.	figure_source	figure9_metscore2_protein_loess_curves_source.tsv	1	oxct1	46.7667	-0.0571735	31427	30	ok	OXCT1	0.0554119	7.44454e-34	2.2349e-33	33.1282	Positive PWAS beta	610	Increasing
Figure 4	a-d	F4_loess_curves	Age-grid LOESS fitted protein trajectories.	figure_source	figure9_metscore2_protein_loess_curves_source.tsv	1	oxct1	47.25	-0.0541478	31427	30	ok	OXCT1	0.0554119	7.44454e-34	2.2349e-33	33.1282	Positive PWAS beta	610	Increasing
Figure 4	a-d	F4_loess_curves	Age-grid LOESS fitted protein trajectories.	figure_source	figure9_metscore2_protein_loess_curves_source.tsv	1	oxct1	47.7333	-0.0508115	31427	30	ok	OXCT1	0.0554119	7.44454e-34	2.2349e-33	33.1282	Positive PWAS beta	610	Increasing
Figure 4	a-d	F4_loess_curves	Age-grid LOESS fitted protein trajectories.	figure_source	figure9_metscore2_protein_loess_curves_source.tsv	1	oxct1	48.2167	-0.0471437	31427	30	ok	OXCT1	0.0554119	7.44454e-34	2.2349e-33	33.1282	Positive PWAS beta	610	Increasing
Figure 4	a-d	F4_loess_curves	Age-grid LOESS fitted protein trajectories.	figure_source	figure9_metscore2_protein_loess_curves_source.tsv	1	oxct1	48.7	-0.0430965	31427	30	ok	OXCT1	0.0554119	7.44454e-34	2.2349e-33	33.1282	Positive PWAS beta	610	Increasing
Figure 4	a-d	F4_loess_curves	Age-grid LOESS fitted protein trajectories.	figure_source	figure9_metscore2_protein_loess_curves_source.tsv	1	oxct1	49.1833	-0.038578	31427	30	ok	OXCT1	0.0554119	7.44454e-34	2.2349e-33	33.1282	Positive PWAS beta	610	Increasing
Figure 4	a-d	F4_loess_curves	Age-grid LOESS fitted protein trajectories.	figure_source	figure9_metscore2_protein_loess_curves_source.tsv	1	oxct1	49.6667	-0.0334418	31427	30	ok	OXCT1	0.0554119	7.44454e-34	2.2349e-33	33.1282	Positive PWAS beta	610	Increasing
Figure 4	a-d	F4_loess_curves	Age-grid LOESS fitted protein trajectories.	figure_source	figure9_metscore2_protein_loess_curves_source.tsv	1	oxct1	50.15	-0.0275379	31427	30	ok	OXCT1	0.0554119	7.44454e-34	2.2349e-33	33.1282	Positive PWAS beta	610	Increasing
Figure 4	a-d	F4_loess_curves	Age-grid LOESS fitted protein trajectories.	figure_source	figure9_metscore2_protein_loess_curves_source.tsv	1	oxct1	50.6333	-0.0212371	31427	30	ok	OXCT1	0.0554119	7.44454e-34	2.2349e-33	33.1282	Positive PWAS beta	610	Increasing
Figure 4	a-d	F4_loess_curves	Age-grid LOESS fitted protein trajectories.	figure_source	figure9_metscore2_protein_loess_curves_source.tsv	1	oxct1	51.1167	-0.0153024	31427	30	ok	OXCT1	0.0554119	7.44454e-34	2.2349e-33	33.1282	Positive PWAS beta	610	Increasing
Figure 4	a-d	F4_loess_curves	Age-grid LOESS fitted protein trajectories.	figure_source	figure9_metscore2_protein_loess_curves_source.tsv	1	oxct1	51.6	-0.00914955	31427	30	ok	OXCT1	0.0554119	7.44454e-34	2.2349e-33	33.1282	Positive PWAS beta	610	Increasing
Figure 4	a-d	F4_loess_curves	Age-grid LOESS fitted protein trajectories.	figure_source	figure9_metscore2_protein_loess_curves_source.tsv	1	oxct1	52.0833	-0.00391283	31427	30	ok	OXCT1	0.0554119	7.44454e-34	2.2349e-33	33.1282	Positive PWAS beta	610	Increasing
Figure 4	a-d	F4_loess_curves	Age-grid LOESS fitted protein trajectories.	figure_source	figure9_metscore2_protein_loess_curves_source.tsv	1	oxct1	52.5667	0.00131525	31427	30	ok	OXCT1	0.0554119	7.44454e-34	2.2349e-33	33.1282	Positive PWAS beta	610	Increasing
Figure 4	a-d	F4_loess_curves	Age-grid LOESS fitted protein trajectories.	figure_source	figure9_metscore2_protein_loess_curves_source.tsv	1	oxct1	53.05	0.0051934	31427	30	ok	OXCT1	0.0554119	7.44454e-34	2.2349e-33	33.1282	Positive PWAS beta	610	Increasing
Figure 4	a-d	F4_loess_curves	Age-grid LOESS fitted protein trajectories.	figure_source	figure9_metscore2_protein_loess_curves_source.tsv	1	oxct1	53.5333	0.00973435	31427	30	ok	OXCT1	0.0554119	7.44454e-34	2.2349e-33	33.1282	Positive PWAS beta	610	Increasing
Figure 4	a-d	F4_loess_curves	Age-grid LOESS fitted protein trajectories.	figure_source	figure9_metscore2_protein_loess_curves_source.tsv	1	oxct1	54.0167	0.0122159	31427	30	ok	OXCT1	0.0554119	7.44454e-34	2.2349e-33	33.1282	Positive PWAS beta	610	Increasing
Figure 4	a-d	F4_loess_curves	Age-grid LOESS fitted protein trajectories.	figure_source	figure9_metscore2_protein_loess_curves_source.tsv	1	oxct1	54.5	0.0158342	31427	30	ok	OXCT1	0.0554119	7.44454e-34	2.2349e-33	33.1282	Positive PWAS beta	610	Increasing
Figure 4	a-d	F4_loess_curves	Age-grid LOESS fitted protein trajectories.	figure_source	figure9_metscore2_protein_loess_curves_source.tsv	1	oxct1	54.9833	0.0172766	31427	30	ok	OXCT1	0.0554119	7.44454e-34	2.2349e-33	33.1282	Positive PWAS beta	610	Increasing
Figure 4	a-d	F4_loess_curves	Age-grid LOESS fitted protein trajectories.	figure_source	figure9_metscore2_protein_loess_curves_source.tsv	1	oxct1	55.4667	0.0195553	31427	30	ok	OXCT1	0.0554119	7.44454e-34	2.2349e-33	33.1282	Positive PWAS beta	610	Increasing
Figure 4	a-d	F4_loess_curves	Age-grid LOESS fitted protein trajectories.	figure_source	figure9_metscore2_protein_loess_curves_source.tsv	1	oxct1	55.95	0.0203013	31427	30	ok	OXCT1	0.0554119	7.44454e-34	2.2349e-33	33.1282	Positive PWAS beta	610	Increasing
Figure 4	a-d	F4_loess_curves	Age-grid LOESS fitted protein trajectories.	figure_source	figure9_metscore2_protein_loess_curves_source.tsv	1	oxct1	56.4333	0.0211665	31427	30	ok	OXCT1	0.0554119	7.44454e-34	2.2349e-33	33.1282	Positive PWAS beta	610	Increasing
Figure 4	a-d	F4_loess_curves	Age-grid LOESS fitted protein trajectories.	figure_source	figure9_metscore2_protein_loess_curves_source.tsv	1	oxct1	56.9167	0.0213848	31427	30	ok	OXCT1	0.0554119	7.44454e-34	2.2349e-33	33.1282	Positive PWAS beta	610	Increasing
Figure 4	a-d	F4_loess_curves	Age-grid LOESS fitted protein trajectories.	figure_source	figure9_metscore2_protein_loess_curves_source.tsv	1	oxct1	57.4	0.0213239	31427	30	ok	OXCT1	0.0554119	7.44454e-34	2.2349e-33	33.1282	Positive PWAS beta	610	Increasing
Figure 4	a-d	F4_loess_curves	Age-grid LOESS fitted protein trajectories.	figure_source	figure9_metscore2_protein_loess_curves_source.tsv	1	oxct1	57.8833	0.021406	31427	30	ok	OXCT1	0.0554119	7.44454e-34	2.2349e-33	33.1282	Positive PWAS beta	610	Increasing
Figure 4	a-d	F4_loess_curves	Age-grid LOESS fitted protein trajectories.	figure_source	figure9_metscore2_protein_loess_curves_source.tsv	1	oxct1	58.3667	0.0212094	31427	30	ok	OXCT1	0.0554119	7.44454e-34	2.2349e-33	33.1282	Positive PWAS beta	610	Increasing
Figure 4	a-d	F4_loess_curves	Age-grid LOESS fitted protein trajectories.	figure_source	figure9_metscore2_protein_loess_curves_source.tsv	1	oxct1	58.85	0.0214969	31427	30	ok	OXCT1	0.0554119	7.44454e-34	2.2349e-33	33.1282	Positive PWAS beta	610	Increasing
Figure 4	a-d	F4_loess_curves	Age-grid LOESS fitted protein trajectories.	figure_source	figure9_metscore2_protein_loess_curves_source.tsv	1	oxct1	59.3333	0.0218885	31427	30	ok	OXCT1	0.0554119	7.44454e-34	2.2349e-33	33.1282	Positive PWAS beta	610	Increasing
Figure 4	a-d	F4_loess_curves	Age-grid LOESS fitted protein trajectories.	figure_source	figure9_metscore2_protein_loess_curves_source.tsv	1	oxct1	59.8167	0.0221326	31427	30	ok	OXCT1	0.0554119	7.44454e-34	2.2349e-33	33.1282	Positive PWAS beta	610	Increasing
Figure 4	a-d	F4_loess_curves	Age-grid LOESS fitted protein trajectories.	figure_source	figure9_metscore2_protein_loess_curves_source.tsv	1	oxct1	60.3	0.0223162	31427	30	ok	OXCT1	0.0554119	7.44454e-34	2.2349e-33	33.1282	Positive PWAS beta	610	Increasing
Figure 4	a-d	F4_loess_curves	Age-grid LOESS fitted protein trajectories.	figure_source	figure9_metscore2_protein_loess_curves_source.tsv	1	oxct1	60.7833	0.0224828	31427	30	ok	OXCT1	0.0554119	7.44454e-34	2.2349e-33	33.1282	Positive PWAS beta	610	Increasing
Figure 4	a-d	F4_loess_curves	Age-grid LOESS fitted protein trajectories.	figure_source	figure9_metscore2_protein_loess_curves_source.tsv	1	oxct1	61.2667	0.0226509	31427	30	ok	OXCT1	0.0554119	7.44454e-34	2.2349e-33	33.1282	Positive PWAS beta	610	Increasing
Figure 4	a-d	F4_loess_curves	Age-grid LOESS fitted protein trajectories.	figure_source	figure9_metscore2_protein_loess_curves_source.tsv	1	oxct1	61.75	0.022832	31427	30	ok	OXCT1	0.0554119	7.44454e-34	2.2349e-33	33.1282	Positive PWAS beta	610	Increasing
Figure 4	a-d	F4_loess_curves	Age-grid LOESS fitted protein trajectories.	figure_source	figure9_metscore2_protein_loess_curves_source.tsv	1	oxct1	62.2333	0.0230347	31427	30	ok	OXCT1	0.0554119	7.44454e-34	2.2349e-33	33.1282	Positive PWAS beta	610	Increasing
Figure 4	a-d	F4_loess_curves	Age-grid LOESS fitted protein trajectories.	figure_source	figure9_metscore2_protein_loess_curves_source.tsv	1	oxct1	62.7167	0.0232619	31427	30	ok	OXCT1	0.0554119	7.44454e-34	2.2349e-33	33.1282	Positive PWAS beta	610	Increasing
Figure 4	a-d	F4_loess_curves	Age-grid LOESS fitted protein trajectories.	figure_source	figure9_metscore2_protein_loess_curves_source.tsv	1	oxct1	63.2	0.0235129	31427	30	ok	OXCT1	0.0554119	7.44454e-34	2.2349e-33	33.1282	Positive PWAS beta	610	Increasing
Figure 4	a-d	F4_loess_curves	Age-grid LOESS fitted protein trajectories.	figure_source	figure9_metscore2_protein_loess_curves_source.tsv	1	oxct1	63.6833	0.0237856	31427	30	ok	OXCT1	0.0554119	7.44454e-34	2.2349e-33	33.1282	Positive PWAS beta	610	Increasing
Figure 4	a-d	F4_loess_curves	Age-grid LOESS fitted protein trajectories.	figure_source	figure9_metscore2_protein_loess_curves_source.tsv	1	oxct1	64.1667	0.0240777	31427	30	ok	OXCT1	0.0554119	7.44454e-34	2.2349e-33	33.1282	Positive PWAS beta	610	Increasing
Figure 4	a-d	F4_loess_curves	Age-grid LOESS fitted protein trajectories.	figure_source	figure9_metscore2_protein_loess_curves_source.tsv	1	oxct1	64.65	0.0243873	31427	30	ok	OXCT1	0.0554119	7.44454e-34	2.2349e-33	33.1282	Positive PWAS beta	610	Increasing
Figure 4	a-d	F4_loess_curves	Age-grid LOESS fitted protein trajectories.	figure_source	figure9_metscore2_protein_loess_curves_source.tsv	1	oxct1	65.1333	0.0247135	31427	30	ok	OXCT1	0.0554119	7.44454e-34	2.2349e-33	33.1282	Positive PWAS beta	610	Increasing
Figure 4	a-d	F4_loess_curves	Age-grid LOESS fitted protein trajectories.	figure_source	figure9_metscore2_protein_loess_curves_source.tsv	1	oxct1	65.6167	0.0250558	31427	30	ok	OXCT1	0.0554119	7.44454e-34	2.2349e-33	33.1282	Positive PWAS beta	610	Increasing
Figure 4	a-d	F4_loess_curves	Age-grid LOESS fitted protein trajectories.	figure_source	figure9_metscore2_protein_loess_curves_source.tsv	1	oxct1	66.1	0.0254139	31427	30	ok	OXCT1	0.0554119	7.44454e-34	2.2349e-33	33.1282	Positive PWAS beta	610	Increasing
Figure 4	a-d	F4_loess_curves	Age-grid LOESS fitted protein trajectories.	figure_source	figure9_metscore2_protein_loess_curves_source.tsv	1	oxct1	66.5833	0.0257874	31427	30	ok	OXCT1	0.0554119	7.44454e-34	2.2349e-33	33.1282	Positive PWAS beta	610	Increasing
Figure 4	a-d	F4_loess_curves	Age-grid LOESS fitted protein trajectories.	figure_source	figure9_metscore2_protein_loess_curves_source.tsv	1	oxct1	67.0667	0.0261761	31427	30	ok	OXCT1	0.0554119	7.44454e-34	2.2349e-33	33.1282	Positive PWAS beta	610	Increasing
Figure 4	a-d	F4_loess_curves	Age-grid LOESS fitted protein trajectories.	figure_source	figure9_metscore2_protein_loess_curves_source.tsv	1	oxct1	67.55	0.0265796	31427	30	ok	OXCT1	0.0554119	7.44454e-34	2.2349e-33	33.1282	Positive PWAS beta	610	Increasing
Figure 4	a-d	F4_loess_curves	Age-grid LOESS fitted protein trajectories.	figure_source	figure9_metscore2_protein_loess_curves_source.tsv	1	oxct1	68.0333	0.0269983	31427	30	ok	OXCT1	0.0554119	7.44454e-34	2.2349e-33	33.1282	Positive PWAS beta	610	Increasing
Figure 4	a-d	F4_loess_curves	Age-grid LOESS fitted protein trajectories.	figure_source	figure9_metscore2_protein_loess_curves_source.tsv	1	oxct1	68.5167	0.0274333	31427	30	ok	OXCT1	0.0554119	7.44454e-34	2.2349e-33	33.1282	Positive PWAS beta	610	Increasing
Figure 4	a-d	F4_loess_curves	Age-grid LOESS fitted protein trajectories.	figure_source	figure9_metscore2_protein_loess_curves_source.tsv	1	oxct1	69	0.0278897	31427	30	ok	OXCT1	0.0554119	7.44454e-34	2.2349e-33	33.1282	Positive PWAS beta	610	Increasing
Figure 4	a-d	F4_loess_curves	Age-grid LOESS fitted protein trajectories.	figure_source	figure9_metscore2_protein_loess_curves_source.tsv	1	padi2	40	-0.0706185	36188	30	ok	PADI2	0.0449155	8.40453e-23	2.15472e-22	22.0755	Positive PWAS beta	610	Increasing
Figure 4	a-d	F4_loess_curves	Age-grid LOESS fitted protein trajectories.	figure_source	figure9_metscore2_protein_loess_curves_source.tsv	1	padi2	40.4833	-0.0643502	36188	30	ok	PADI2	0.0449155	8.40453e-23	2.15472e-22	22.0755	Positive PWAS beta	610	Increasing
Figure 4	a-d	F4_loess_curves	Age-grid LOESS fitted protein trajectories.	figure_source	figure9_metscore2_protein_loess_curves_source.tsv	1	padi2	40.9667	-0.0583486	36188	30	ok	PADI2	0.0449155	8.40453e-23	2.15472e-22	22.0755	Positive PWAS beta	610	Increasing
Figure 4	a-d	F4_loess_curves	Age-grid LOESS fitted protein trajectories.	figure_source	figure9_metscore2_protein_loess_curves_source.tsv	1	padi2	41.45	-0.0526087	36188	30	ok	PADI2	0.0449155	8.40453e-23	2.15472e-22	22.0755	Positive PWAS beta	610	Increasing
Figure 4	a-d	F4_loess_curves	Age-grid LOESS fitted protein trajectories.	figure_source	figure9_metscore2_protein_loess_curves_source.tsv	1	padi2	41.9333	-0.0471311	36188	30	ok	PADI2	0.0449155	8.40453e-23	2.15472e-22	22.0755	Positive PWAS beta	610	Increasing
Figure 4	a-d	F4_loess_curves	Age-grid LOESS fitted protein trajectories.	figure_source	figure9_metscore2_protein_loess_curves_source.tsv	1	padi2	42.4167	-0.0419192	36188	30	ok	PADI2	0.0449155	8.40453e-23	2.15472e-22	22.0755	Positive PWAS beta	610	Increasing
Figure 4	a-d	F4_loess_curves	Age-grid LOESS fitted protein trajectories.	figure_source	figure9_metscore2_protein_loess_curves_source.tsv	1	padi2	42.9	-0.0369766	36188	30	ok	PADI2	0.0449155	8.40453e-23	2.15472e-22	22.0755	Positive PWAS beta	610	Increasing
Figure 4	a-d	F4_loess_curves	Age-grid LOESS fitted protein trajectories.	figure_source	figure9_metscore2_protein_loess_curves_source.tsv	1	padi2	43.3833	-0.0323079	36188	30	ok	PADI2	0.0449155	8.40453e-23	2.15472e-22	22.0755	Positive PWAS beta	610	Increasing
Figure 4	a-d	F4_loess_curves	Age-grid LOESS fitted protein trajectories.	figure_source	figure9_metscore2_protein_loess_curves_source.tsv	1	padi2	43.8667	-0.0279187	36188	30	ok	PADI2	0.0449155	8.40453e-23	2.15472e-22	22.0755	Positive PWAS beta	610	Increasing
Figure 4	a-d	F4_loess_curves	Age-grid LOESS fitted protein trajectories.	figure_source	figure9_metscore2_protein_loess_curves_source.tsv	1	padi2	44.35	-0.0238152	36188	30	ok	PADI2	0.0449155	8.40453e-23	2.15472e-22	22.0755	Positive PWAS beta	610	Increasing
Figure 4	a-d	F4_loess_curves	Age-grid LOESS fitted protein trajectories.	figure_source	figure9_metscore2_protein_loess_curves_source.tsv	1	padi2	44.8333	-0.0200005	36188	30	ok	PADI2	0.0449155	8.40453e-23	2.15472e-22	22.0755	Positive PWAS beta	610	Increasing
Figure 4	a-d	F4_loess_curves	Age-grid LOESS fitted protein trajectories.	figure_source	figure9_metscore2_protein_loess_curves_source.tsv	1	padi2	45.3167	-0.0164758	36188	30	ok	PADI2	0.0449155	8.40453e-23	2.15472e-22	22.0755	Positive PWAS beta	610	Increasing
Figure 4	a-d	F4_loess_curves	Age-grid LOESS fitted protein trajectories.	figure_source	figure9_metscore2_protein_loess_curves_source.tsv	1	padi2	45.8	-0.0132414	36188	30	ok	PADI2	0.0449155	8.40453e-23	2.15472e-22	22.0755	Positive PWAS beta	610	Increasing
Figure 4	a-d	F4_loess_curves	Age-grid LOESS fitted protein trajectories.	figure_source	figure9_metscore2_protein_loess_curves_source.tsv	1	padi2	46.2833	-0.0102964	36188	30	ok	PADI2	0.0449155	8.40453e-23	2.15472e-22	22.0755	Positive PWAS beta	610	Increasing
Figure 4	a-d	F4_loess_curves	Age-grid LOESS fitted protein trajectories.	figure_source	figure9_metscore2_protein_loess_curves_source.tsv	1	padi2	46.7667	-0.00763835	36188	30	ok	PADI2	0.0449155	8.40453e-23	2.15472e-22	22.0755	Positive PWAS beta	610	Increasing
Figure 4	a-d	F4_loess_curves	Age-grid LOESS fitted protein trajectories.	figure_source	figure9_metscore2_protein_loess_curves_source.tsv	1	padi2	47.25	-0.00526198	36188	30	ok	PADI2	0.0449155	8.40453e-23	2.15472e-22	22.0755	Positive PWAS beta	610	Increasing
Figure 4	a-d	F4_loess_curves	Age-grid LOESS fitted protein trajectories.	figure_source	figure9_metscore2_protein_loess_curves_source.tsv	1	padi2	47.7333	-0.00316119	36188	30	ok	PADI2	0.0449155	8.40453e-23	2.15472e-22	22.0755	Positive PWAS beta	610	Increasing
Figure 4	a-d	F4_loess_curves	Age-grid LOESS fitted protein trajectories.	figure_source	figure9_metscore2_protein_loess_curves_source.tsv	1	padi2	48.2167	-0.00132774	36188	30	ok	PADI2	0.0449155	8.40453e-23	2.15472e-22	22.0755	Positive PWAS beta	610	Increasing
Figure 4	a-d	F4_loess_curves	Age-grid LOESS fitted protein trajectories.	figure_source	figure9_metscore2_protein_loess_curves_source.tsv	1	padi2	48.7	0.000255399	36188	30	ok	PADI2	0.0449155	8.40453e-23	2.15472e-22	22.0755	Positive PWAS beta	610	Increasing
Figure 4	a-d	F4_loess_curves	Age-grid LOESS fitted protein trajectories.	figure_source	figure9_metscore2_protein_loess_curves_source.tsv	1	padi2	49.1833	0.00162108	36188	30	ok	PADI2	0.0449155	8.40453e-23	2.15472e-22	22.0755	Positive PWAS beta	610	Increasing
Figure 4	a-d	F4_loess_curves	Age-grid LOESS fitted protein trajectories.	figure_source	figure9_metscore2_protein_loess_curves_source.tsv	1	padi2	49.6667	0.00283016	36188	30	ok	PADI2	0.0449155	8.40453e-23	2.15472e-22	22.0755	Positive PWAS beta	610	Increasing
Figure 4	a-d	F4_loess_curves	Age-grid LOESS fitted protein trajectories.	figure_source	figure9_metscore2_protein_loess_curves_source.tsv	1	padi2	50.15	0.00394945	36188	30	ok	PADI2	0.0449155	8.40453e-23	2.15472e-22	22.0755	Positive PWAS beta	610	Increasing
Figure 4	a-d	F4_loess_curves	Age-grid LOESS fitted protein trajectories.	figure_source	figure9_metscore2_protein_loess_curves_source.tsv	1	padi2	50.6333	0.00426237	36188	30	ok	PADI2	0.0449155	8.40453e-23	2.15472e-22	22.0755	Positive PWAS beta	610	Increasing
Figure 4	a-d	F4_loess_curves	Age-grid LOESS fitted protein trajectories.	figure_source	figure9_metscore2_protein_loess_curves_source.tsv	1	padi2	51.1167	0.00303548	36188	30	ok	PADI2	0.0449155	8.40453e-23	2.15472e-22	22.0755	Positive PWAS beta	610	Increasing
Figure 4	a-d	F4_loess_curves	Age-grid LOESS fitted protein trajectories.	figure_source	figure9_metscore2_protein_loess_curves_source.tsv	1	padi2	51.6	0.00233901	36188	30	ok	PADI2	0.0449155	8.40453e-23	2.15472e-22	22.0755	Positive PWAS beta	610	Increasing
Figure 4	a-d	F4_loess_curves	Age-grid LOESS fitted protein trajectories.	figure_source	figure9_metscore2_protein_loess_curves_source.tsv	1	padi2	52.0833	0.000360806	36188	30	ok	PADI2	0.0449155	8.40453e-23	2.15472e-22	22.0755	Positive PWAS beta	610	Increasing
Figure 4	a-d	F4_loess_curves	Age-grid LOESS fitted protein trajectories.	figure_source	figure9_metscore2_protein_loess_curves_source.tsv	1	padi2	52.5667	-0.000981736	36188	30	ok	PADI2	0.0449155	8.40453e-23	2.15472e-22	22.0755	Positive PWAS beta	610	Increasing
Figure 4	a-d	F4_loess_curves	Age-grid LOESS fitted protein trajectories.	figure_source	figure9_metscore2_protein_loess_curves_source.tsv	1	padi2	53.05	-0.0030443	36188	30	ok	PADI2	0.0449155	8.40453e-23	2.15472e-22	22.0755	Positive PWAS beta	610	Increasing
Figure 4	a-d	F4_loess_curves	Age-grid LOESS fitted protein trajectories.	figure_source	figure9_metscore2_protein_loess_curves_source.tsv	1	padi2	53.5333	-0.00447358	36188	30	ok	PADI2	0.0449155	8.40453e-23	2.15472e-22	22.0755	Positive PWAS beta	610	Increasing
Figure 4	a-d	F4_loess_curves	Age-grid LOESS fitted protein trajectories.	figure_source	figure9_metscore2_protein_loess_curves_source.tsv	1	padi2	54.0167	-0.00592502	36188	30	ok	PADI2	0.0449155	8.40453e-23	2.15472e-22	22.0755	Positive PWAS beta	610	Increasing
Figure 4	a-d	F4_loess_curves	Age-grid LOESS fitted protein trajectories.	figure_source	figure9_metscore2_protein_loess_curves_source.tsv	1	padi2	54.5	-0.0069155	36188	30	ok	PADI2	0.0449155	8.40453e-23	2.15472e-22	22.0755	Positive PWAS beta	610	Increasing
Figure 4	a-d	F4_loess_curves	Age-grid LOESS fitted protein trajectories.	figure_source	figure9_metscore2_protein_loess_curves_source.tsv	1	padi2	54.9833	-0.00739247	36188	30	ok	PADI2	0.0449155	8.40453e-23	2.15472e-22	22.0755	Positive PWAS beta	610	Increasing
Figure 4	a-d	F4_loess_curves	Age-grid LOESS fitted protein trajectories.	figure_source	figure9_metscore2_protein_loess_curves_source.tsv	1	padi2	55.4667	-0.00797797	36188	30	ok	PADI2	0.0449155	8.40453e-23	2.15472e-22	22.0755	Positive PWAS beta	610	Increasing
Figure 4	a-d	F4_loess_curves	Age-grid LOESS fitted protein trajectories.	figure_source	figure9_metscore2_protein_loess_curves_source.tsv	1	padi2	55.95	-0.00714795	36188	30	ok	PADI2	0.0449155	8.40453e-23	2.15472e-22	22.0755	Positive PWAS beta	610	Increasing
Figure 4	a-d	F4_loess_curves	Age-grid LOESS fitted protein trajectories.	figure_source	figure9_metscore2_protein_loess_curves_source.tsv	1	padi2	56.4333	-0.00732654	36188	30	ok	PADI2	0.0449155	8.40453e-23	2.15472e-22	22.0755	Positive PWAS beta	610	Increasing
Figure 4	a-d	F4_loess_curves	Age-grid LOESS fitted protein trajectories.	figure_source	figure9_metscore2_protein_loess_curves_source.tsv	1	padi2	56.9167	-0.0059692	36188	30	ok	PADI2	0.0449155	8.40453e-23	2.15472e-22	22.0755	Positive PWAS beta	610	Increasing
Figure 4	a-d	F4_loess_curves	Age-grid LOESS fitted protein trajectories.	figure_source	figure9_metscore2_protein_loess_curves_source.tsv	1	padi2	57.4	-0.00577692	36188	30	ok	PADI2	0.0449155	8.40453e-23	2.15472e-22	22.0755	Positive PWAS beta	610	Increasing
Figure 4	a-d	F4_loess_curves	Age-grid LOESS fitted protein trajectories.	figure_source	figure9_metscore2_protein_loess_curves_source.tsv	1	padi2	57.8833	-0.0041623	36188	30	ok	PADI2	0.0449155	8.40453e-23	2.15472e-22	22.0755	Positive PWAS beta	610	Increasing
Figure 4	a-d	F4_loess_curves	Age-grid LOESS fitted protein trajectories.	figure_source	figure9_metscore2_protein_loess_curves_source.tsv	1	padi2	58.3667	-0.00333642	36188	30	ok	PADI2	0.0449155	8.40453e-23	2.15472e-22	22.0755	Positive PWAS beta	610	Increasing
Figure 4	a-d	F4_loess_curves	Age-grid LOESS fitted protein trajectories.	figure_source	figure9_metscore2_protein_loess_curves_source.tsv	1	padi2	58.85	-0.00160082	36188	30	ok	PADI2	0.0449155	8.40453e-23	2.15472e-22	22.0755	Positive PWAS beta	610	Increasing
Figure 4	a-d	F4_loess_curves	Age-grid LOESS fitted protein trajectories.	figure_source	figure9_metscore2_protein_loess_curves_source.tsv	1	padi2	59.3333	0.000127835	36188	30	ok	PADI2	0.0449155	8.40453e-23	2.15472e-22	22.0755	Positive PWAS beta	610	Increasing
Figure 4	a-d	F4_loess_curves	Age-grid LOESS fitted protein trajectories.	figure_source	figure9_metscore2_protein_loess_curves_source.tsv	1	padi2	59.8167	0.00152104	36188	30	ok	PADI2	0.0449155	8.40453e-23	2.15472e-22	22.0755	Positive PWAS beta	610	Increasing
Figure 4	a-d	F4_loess_curves	Age-grid LOESS fitted protein trajectories.	figure_source	figure9_metscore2_protein_loess_curves_source.tsv	1	padi2	60.3	0.00274863	36188	30	ok	PADI2	0.0449155	8.40453e-23	2.15472e-22	22.0755	Positive PWAS beta	610	Increasing
Figure 4	a-d	F4_loess_curves	Age-grid LOESS fitted protein trajectories.	figure_source	figure9_metscore2_protein_loess_curves_source.tsv	1	padi2	60.7833	0.0039218	36188	30	ok	PADI2	0.0449155	8.40453e-23	2.15472e-22	22.0755	Positive PWAS beta	610	Increasing
Figure 4	a-d	F4_loess_curves	Age-grid LOESS fitted protein trajectories.	figure_source	figure9_metscore2_protein_loess_curves_source.tsv	1	padi2	61.2667	0.00509497	36188	30	ok	PADI2	0.0449155	8.40453e-23	2.15472e-22	22.0755	Positive PWAS beta	610	Increasing
Figure 4	a-d	F4_loess_curves	Age-grid LOESS fitted protein trajectories.	figure_source	figure9_metscore2_protein_loess_curves_source.tsv	1	padi2	61.75	0.00629332	36188	30	ok	PADI2	0.0449155	8.40453e-23	2.15472e-22	22.0755	Positive PWAS beta	610	Increasing
Figure 4	a-d	F4_loess_curves	Age-grid LOESS fitted protein trajectories.	figure_source	figure9_metscore2_protein_loess_curves_source.tsv	1	padi2	62.2333	0.00752643	36188	30	ok	PADI2	0.0449155	8.40453e-23	2.15472e-22	22.0755	Positive PWAS beta	610	Increasing
Figure 4	a-d	F4_loess_curves	Age-grid LOESS fitted protein trajectories.	figure_source	figure9_metscore2_protein_loess_curves_source.tsv	1	padi2	62.7167	0.00879174	36188	30	ok	PADI2	0.0449155	8.40453e-23	2.15472e-22	22.0755	Positive PWAS beta	610	Increasing
Figure 4	a-d	F4_loess_curves	Age-grid LOESS fitted protein trajectories.	figure_source	figure9_metscore2_protein_loess_curves_source.tsv	1	padi2	63.2	0.0100801	36188	30	ok	PADI2	0.0449155	8.40453e-23	2.15472e-22	22.0755	Positive PWAS beta	610	Increasing
Figure 4	a-d	F4_loess_curves	Age-grid LOESS fitted protein trajectories.	figure_source	figure9_metscore2_protein_loess_curves_source.tsv	1	padi2	63.6833	0.0113815	36188	30	ok	PADI2	0.0449155	8.40453e-23	2.15472e-22	22.0755	Positive PWAS beta	610	Increasing
Figure 4	a-d	F4_loess_curves	Age-grid LOESS fitted protein trajectories.	figure_source	figure9_metscore2_protein_loess_curves_source.tsv	1	padi2	64.1667	0.0126864	36188	30	ok	PADI2	0.0449155	8.40453e-23	2.15472e-22	22.0755	Positive PWAS beta	610	Increasing
Figure 4	a-d	F4_loess_curves	Age-grid LOESS fitted protein trajectories.	figure_source	figure9_metscore2_protein_loess_curves_source.tsv	1	padi2	64.65	0.0139846	36188	30	ok	PADI2	0.0449155	8.40453e-23	2.15472e-22	22.0755	Positive PWAS beta	610	Increasing
Figure 4	a-d	F4_loess_curves	Age-grid LOESS fitted protein trajectories.	figure_source	figure9_metscore2_protein_loess_curves_source.tsv	1	padi2	65.1333	0.015266	36188	30	ok	PADI2	0.0449155	8.40453e-23	2.15472e-22	22.0755	Positive PWAS beta	610	Increasing
Figure 4	a-d	F4_loess_curves	Age-grid LOESS fitted protein trajectories.	figure_source	figure9_metscore2_protein_loess_curves_source.tsv	1	padi2	65.6167	0.0165234	36188	30	ok	PADI2	0.0449155	8.40453e-23	2.15472e-22	22.0755	Positive PWAS beta	610	Increasing
Figure 4	a-d	F4_loess_curves	Age-grid LOESS fitted protein trajectories.	figure_source	figure9_metscore2_protein_loess_curves_source.tsv	1	padi2	66.1	0.0177536	36188	30	ok	PADI2	0.0449155	8.40453e-23	2.15472e-22	22.0755	Positive PWAS beta	610	Increasing
Figure 4	a-d	F4_loess_curves	Age-grid LOESS fitted protein trajectories.	figure_source	figure9_metscore2_protein_loess_curves_source.tsv	1	padi2	66.5833	0.0189536	36188	30	ok	PADI2	0.0449155	8.40453e-23	2.15472e-22	22.0755	Positive PWAS beta	610	Increasing
Figure 4	a-d	F4_loess_curves	Age-grid LOESS fitted protein trajectories.	figure_source	figure9_metscore2_protein_loess_curves_source.tsv	1	padi2	67.0667	0.0201195	36188	30	ok	PADI2	0.0449155	8.40453e-23	2.15472e-22	22.0755	Positive PWAS beta	610	Increasing
Figure 4	a-d	F4_loess_curves	Age-grid LOESS fitted protein trajectories.	figure_source	figure9_metscore2_protein_loess_curves_source.tsv	1	padi2	67.55	0.0212485	36188	30	ok	PADI2	0.0449155	8.40453e-23	2.15472e-22	22.0755	Positive PWAS beta	610	Increasing
Figure 4	a-d	F4_loess_curves	Age-grid LOESS fitted protein trajectories.	figure_source	figure9_metscore2_protein_loess_curves_source.tsv	1	padi2	68.0333	0.0223401	36188	30	ok	PADI2	0.0449155	8.40453e-23	2.15472e-22	22.0755	Positive PWAS beta	610	Increasing
Figure 4	a-d	F4_loess_curves	Age-grid LOESS fitted protein trajectories.	figure_source	figure9_metscore2_protein_loess_curves_source.tsv	1	padi2	68.5167	0.0233946	36188	30	ok	PADI2	0.0449155	8.40453e-23	2.15472e-22	22.0755	Positive PWAS beta	610	Increasing
Figure 4	a-d	F4_loess_curves	Age-grid LOESS fitted protein trajectories.	figure_source	figure9_metscore2_protein_loess_curves_source.tsv	1	padi2	69	0.0244132	36188	30	ok	PADI2	0.0449155	8.40453e-23	2.15472e-22	22.0755	Positive PWAS beta	610	Increasing
Figure 4	a-d	F4_loess_curves	Age-grid LOESS fitted protein trajectories.	figure_source	figure9_metscore2_protein_loess_curves_source.tsv	1	palm	40	-0.444163	31960	30	ok	PALM	0.164334	5.41625e-234	6.41803e-233	233.266	Positive PWAS beta	610	Increasing
Figure 4	a-d	F4_loess_curves	Age-grid LOESS fitted protein trajectories.	figure_source	figure9_metscore2_protein_loess_curves_source.tsv	1	palm	40.4833	-0.438028	31960	30	ok	PALM	0.164334	5.41625e-234	6.41803e-233	233.266	Positive PWAS beta	610	Increasing
Figure 4	a-d	F4_loess_curves	Age-grid LOESS fitted protein trajectories.	figure_source	figure9_metscore2_protein_loess_curves_source.tsv	1	palm	40.9667	-0.431337	31960	30	ok	PALM	0.164334	5.41625e-234	6.41803e-233	233.266	Positive PWAS beta	610	Increasing
Figure 4	a-d	F4_loess_curves	Age-grid LOESS fitted protein trajectories.	figure_source	figure9_metscore2_protein_loess_curves_source.tsv	1	palm	41.45	-0.424102	31960	30	ok	PALM	0.164334	5.41625e-234	6.41803e-233	233.266	Positive PWAS beta	610	Increasing
Figure 4	a-d	F4_loess_curves	Age-grid LOESS fitted protein trajectories.	figure_source	figure9_metscore2_protein_loess_curves_source.tsv	1	palm	41.9333	-0.416327	31960	30	ok	PALM	0.164334	5.41625e-234	6.41803e-233	233.266	Positive PWAS beta	610	Increasing
Figure 4	a-d	F4_loess_curves	Age-grid LOESS fitted protein trajectories.	figure_source	figure9_metscore2_protein_loess_curves_source.tsv	1	palm	42.4167	-0.408015	31960	30	ok	PALM	0.164334	5.41625e-234	6.41803e-233	233.266	Positive PWAS beta	610	Increasing
Figure 4	a-d	F4_loess_curves	Age-grid LOESS fitted protein trajectories.	figure_source	figure9_metscore2_protein_loess_curves_source.tsv	1	palm	42.9	-0.399166	31960	30	ok	PALM	0.164334	5.41625e-234	6.41803e-233	233.266	Positive PWAS beta	610	Increasing
Figure 4	a-d	F4_loess_curves	Age-grid LOESS fitted protein trajectories.	figure_source	figure9_metscore2_protein_loess_curves_source.tsv	1	palm	43.3833	-0.38978	31960	30	ok	PALM	0.164334	5.41625e-234	6.41803e-233	233.266	Positive PWAS beta	610	Increasing
Figure 4	a-d	F4_loess_curves	Age-grid LOESS fitted protein trajectories.	figure_source	figure9_metscore2_protein_loess_curves_source.tsv	1	palm	43.8667	-0.379859	31960	30	ok	PALM	0.164334	5.41625e-234	6.41803e-233	233.266	Positive PWAS beta	610	Increasing
Figure 4	a-d	F4_loess_curves	Age-grid LOESS fitted protein trajectories.	figure_source	figure9_metscore2_protein_loess_curves_source.tsv	1	palm	44.35	-0.369404	31960	30	ok	PALM	0.164334	5.41625e-234	6.41803e-233	233.266	Positive PWAS beta	610	Increasing
Figure 4	a-d	F4_loess_curves	Age-grid LOESS fitted protein trajectories.	figure_source	figure9_metscore2_protein_loess_curves_source.tsv	1	palm	44.8333	-0.35842	31960	30	ok	PALM	0.164334	5.41625e-234	6.41803e-233	233.266	Positive PWAS beta	610	Increasing
Figure 4	a-d	F4_loess_curves	Age-grid LOESS fitted protein trajectories.	figure_source	figure9_metscore2_protein_loess_curves_source.tsv	1	palm	45.3167	-0.346912	31960	30	ok	PALM	0.164334	5.41625e-234	6.41803e-233	233.266	Positive PWAS beta	610	Increasing
Figure 4	a-d	F4_loess_curves	Age-grid LOESS fitted protein trajectories.	figure_source	figure9_metscore2_protein_loess_curves_source.tsv	1	palm	45.8	-0.334884	31960	30	ok	PALM	0.164334	5.41625e-234	6.41803e-233	233.266	Positive PWAS beta	610	Increasing
Figure 4	a-d	F4_loess_curves	Age-grid LOESS fitted protein trajectories.	figure_source	figure9_metscore2_protein_loess_curves_source.tsv	1	palm	46.2833	-0.322339	31960	30	ok	PALM	0.164334	5.41625e-234	6.41803e-233	233.266	Positive PWAS beta	610	Increasing
Figure 4	a-d	F4_loess_curves	Age-grid LOESS fitted protein trajectories.	figure_source	figure9_metscore2_protein_loess_curves_source.tsv	1	palm	46.7667	-0.309284	31960	30	ok	PALM	0.164334	5.41625e-234	6.41803e-233	233.266	Positive PWAS beta	610	Increasing
Figure 4	a-d	F4_loess_curves	Age-grid LOESS fitted protein trajectories.	figure_source	figure9_metscore2_protein_loess_curves_source.tsv	1	palm	47.25	-0.295724	31960	30	ok	PALM	0.164334	5.41625e-234	6.41803e-233	233.266	Positive PWAS beta	610	Increasing
Figure 4	a-d	F4_loess_curves	Age-grid LOESS fitted protein trajectories.	figure_source	figure9_metscore2_protein_loess_curves_source.tsv	1	palm	47.7333	-0.281668	31960	30	ok	PALM	0.164334	5.41625e-234	6.41803e-233	233.266	Positive PWAS beta	610	Increasing
Figure 4	a-d	F4_loess_curves	Age-grid LOESS fitted protein trajectories.	figure_source	figure9_metscore2_protein_loess_curves_source.tsv	1	palm	48.2167	-0.267121	31960	30	ok	PALM	0.164334	5.41625e-234	6.41803e-233	233.266	Positive PWAS beta	610	Increasing
Figure 4	a-d	F4_loess_curves	Age-grid LOESS fitted protein trajectories.	figure_source	figure9_metscore2_protein_loess_curves_source.tsv	1	palm	48.7	-0.252091	31960	30	ok	PALM	0.164334	5.41625e-234	6.41803e-233	233.266	Positive PWAS beta	610	Increasing
Figure 4	a-d	F4_loess_curves	Age-grid LOESS fitted protein trajectories.	figure_source	figure9_metscore2_protein_loess_curves_source.tsv	1	palm	49.1833	-0.236581	31960	30	ok	PALM	0.164334	5.41625e-234	6.41803e-233	233.266	Positive PWAS beta	610	Increasing
Figure 4	a-d	F4_loess_curves	Age-grid LOESS fitted protein trajectories.	figure_source	figure9_metscore2_protein_loess_curves_source.tsv	1	palm	49.6667	-0.220608	31960	30	ok	PALM	0.164334	5.41625e-234	6.41803e-233	233.266	Positive PWAS beta	610	Increasing
Figure 4	a-d	F4_loess_curves	Age-grid LOESS fitted protein trajectories.	figure_source	figure9_metscore2_protein_loess_curves_source.tsv	1	palm	50.15	-0.204211	31960	30	ok	PALM	0.164334	5.41625e-234	6.41803e-233	233.266	Positive PWAS beta	610	Increasing
Figure 4	a-d	F4_loess_curves	Age-grid LOESS fitted protein trajectories.	figure_source	figure9_metscore2_protein_loess_curves_source.tsv	1	palm	50.6333	-0.186792	31960	30	ok	PALM	0.164334	5.41625e-234	6.41803e-233	233.266	Positive PWAS beta	610	Increasing
Figure 4	a-d	F4_loess_curves	Age-grid LOESS fitted protein trajectories.	figure_source	figure9_metscore2_protein_loess_curves_source.tsv	1	palm	51.1167	-0.168319	31960	30	ok	PALM	0.164334	5.41625e-234	6.41803e-233	233.266	Positive PWAS beta	610	Increasing
Figure 4	a-d	F4_loess_curves	Age-grid LOESS fitted protein trajectories.	figure_source	figure9_metscore2_protein_loess_curves_source.tsv	1	palm	51.6	-0.15022	31960	30	ok	PALM	0.164334	5.41625e-234	6.41803e-233	233.266	Positive PWAS beta	610	Increasing
Figure 4	a-d	F4_loess_curves	Age-grid LOESS fitted protein trajectories.	figure_source	figure9_metscore2_protein_loess_curves_source.tsv	1	palm	52.0833	-0.131784	31960	30	ok	PALM	0.164334	5.41625e-234	6.41803e-233	233.266	Positive PWAS beta	610	Increasing
Figure 4	a-d	F4_loess_curves	Age-grid LOESS fitted protein trajectories.	figure_source	figure9_metscore2_protein_loess_curves_source.tsv	1	palm	52.5667	-0.113287	31960	30	ok	PALM	0.164334	5.41625e-234	6.41803e-233	233.266	Positive PWAS beta	610	Increasing
Figure 4	a-d	F4_loess_curves	Age-grid LOESS fitted protein trajectories.	figure_source	figure9_metscore2_protein_loess_curves_source.tsv	1	palm	53.05	-0.0949155	31960	30	ok	PALM	0.164334	5.41625e-234	6.41803e-233	233.266	Positive PWAS beta	610	Increasing
Figure 4	a-d	F4_loess_curves	Age-grid LOESS fitted protein trajectories.	figure_source	figure9_metscore2_protein_loess_curves_source.tsv	1	palm	53.5333	-0.0766204	31960	30	ok	PALM	0.164334	5.41625e-234	6.41803e-233	233.266	Positive PWAS beta	610	Increasing
Figure 4	a-d	F4_loess_curves	Age-grid LOESS fitted protein trajectories.	figure_source	figure9_metscore2_protein_loess_curves_source.tsv	1	palm	54.0167	-0.0585638	31960	30	ok	PALM	0.164334	5.41625e-234	6.41803e-233	233.266	Positive PWAS beta	610	Increasing
Figure 4	a-d	F4_loess_curves	Age-grid LOESS fitted protein trajectories.	figure_source	figure9_metscore2_protein_loess_curves_source.tsv	1	palm	54.5	-0.0410535	31960	30	ok	PALM	0.164334	5.41625e-234	6.41803e-233	233.266	Positive PWAS beta	610	Increasing
Figure 4	a-d	F4_loess_curves	Age-grid LOESS fitted protein trajectories.	figure_source	figure9_metscore2_protein_loess_curves_source.tsv	1	palm	54.9833	-0.0242914	31960	30	ok	PALM	0.164334	5.41625e-234	6.41803e-233	233.266	Positive PWAS beta	610	Increasing
Figure 4	a-d	F4_loess_curves	Age-grid LOESS fitted protein trajectories.	figure_source	figure9_metscore2_protein_loess_curves_source.tsv	1	palm	55.4667	-0.00804629	31960	30	ok	PALM	0.164334	5.41625e-234	6.41803e-233	233.266	Positive PWAS beta	610	Increasing
Figure 4	a-d	F4_loess_curves	Age-grid LOESS fitted protein trajectories.	figure_source	figure9_metscore2_protein_loess_curves_source.tsv	1	palm	55.95	0.00624597	31960	30	ok	PALM	0.164334	5.41625e-234	6.41803e-233	233.266	Positive PWAS beta	610	Increasing
Figure 4	a-d	F4_loess_curves	Age-grid LOESS fitted protein trajectories.	figure_source	figure9_metscore2_protein_loess_curves_source.tsv	1	palm	56.4333	0.0205127	31960	30	ok	PALM	0.164334	5.41625e-234	6.41803e-233	233.266	Positive PWAS beta	610	Increasing
Figure 4	a-d	F4_loess_curves	Age-grid LOESS fitted protein trajectories.	figure_source	figure9_metscore2_protein_loess_curves_source.tsv	1	palm	56.9167	0.0319617	31960	30	ok	PALM	0.164334	5.41625e-234	6.41803e-233	233.266	Positive PWAS beta	610	Increasing
Figure 4	a-d	F4_loess_curves	Age-grid LOESS fitted protein trajectories.	figure_source	figure9_metscore2_protein_loess_curves_source.tsv	1	palm	57.4	0.0441109	31960	30	ok	PALM	0.164334	5.41625e-234	6.41803e-233	233.266	Positive PWAS beta	610	Increasing
Figure 4	a-d	F4_loess_curves	Age-grid LOESS fitted protein trajectories.	figure_source	figure9_metscore2_protein_loess_curves_source.tsv	1	palm	57.8833	0.053363	31960	30	ok	PALM	0.164334	5.41625e-234	6.41803e-233	233.266	Positive PWAS beta	610	Increasing
Figure 4	a-d	F4_loess_curves	Age-grid LOESS fitted protein trajectories.	figure_source	figure9_metscore2_protein_loess_curves_source.tsv	1	palm	58.3667	0.0637007	31960	30	ok	PALM	0.164334	5.41625e-234	6.41803e-233	233.266	Positive PWAS beta	610	Increasing
Figure 4	a-d	F4_loess_curves	Age-grid LOESS fitted protein trajectories.	figure_source	figure9_metscore2_protein_loess_curves_source.tsv	1	palm	58.85	0.0719541	31960	30	ok	PALM	0.164334	5.41625e-234	6.41803e-233	233.266	Positive PWAS beta	610	Increasing
Figure 4	a-d	F4_loess_curves	Age-grid LOESS fitted protein trajectories.	figure_source	figure9_metscore2_protein_loess_curves_source.tsv	1	palm	59.3333	0.0800656	31960	30	ok	PALM	0.164334	5.41625e-234	6.41803e-233	233.266	Positive PWAS beta	610	Increasing
Figure 4	a-d	F4_loess_curves	Age-grid LOESS fitted protein trajectories.	figure_source	figure9_metscore2_protein_loess_curves_source.tsv	1	palm	59.8167	0.0894944	31960	30	ok	PALM	0.164334	5.41625e-234	6.41803e-233	233.266	Positive PWAS beta	610	Increasing
Figure 4	a-d	F4_loess_curves	Age-grid LOESS fitted protein trajectories.	figure_source	figure9_metscore2_protein_loess_curves_source.tsv	1	palm	60.3	0.0999161	31960	30	ok	PALM	0.164334	5.41625e-234	6.41803e-233	233.266	Positive PWAS beta	610	Increasing
Figure 4	a-d	F4_loess_curves	Age-grid LOESS fitted protein trajectories.	figure_source	figure9_metscore2_protein_loess_curves_source.tsv	1	palm	60.7833	0.11097	31960	30	ok	PALM	0.164334	5.41625e-234	6.41803e-233	233.266	Positive PWAS beta	610	Increasing
Figure 4	a-d	F4_loess_curves	Age-grid LOESS fitted protein trajectories.	figure_source	figure9_metscore2_protein_loess_curves_source.tsv	1	palm	61.2667	0.122423	31960	30	ok	PALM	0.164334	5.41625e-234	6.41803e-233	233.266	Positive PWAS beta	610	Increasing
Figure 4	a-d	F4_loess_curves	Age-grid LOESS fitted protein trajectories.	figure_source	figure9_metscore2_protein_loess_curves_source.tsv	1	palm	61.75	0.134141	31960	30	ok	PALM	0.164334	5.41625e-234	6.41803e-233	233.266	Positive PWAS beta	610	Increasing
Figure 4	a-d	F4_loess_curves	Age-grid LOESS fitted protein trajectories.	figure_source	figure9_metscore2_protein_loess_curves_source.tsv	1	palm	62.2333	0.146049	31960	30	ok	PALM	0.164334	5.41625e-234	6.41803e-233	233.266	Positive PWAS beta	610	Increasing
Figure 4	a-d	F4_loess_curves	Age-grid LOESS fitted protein trajectories.	figure_source	figure9_metscore2_protein_loess_curves_source.tsv	1	palm	62.7167	0.158107	31960	30	ok	PALM	0.164334	5.41625e-234	6.41803e-233	233.266	Positive PWAS beta	610	Increasing
Figure 4	a-d	F4_loess_curves	Age-grid LOESS fitted protein trajectories.	figure_source	figure9_metscore2_protein_loess_curves_source.tsv	1	palm	63.2	0.170301	31960	30	ok	PALM	0.164334	5.41625e-234	6.41803e-233	233.266	Positive PWAS beta	610	Increasing
Figure 4	a-d	F4_loess_curves	Age-grid LOESS fitted protein trajectories.	figure_source	figure9_metscore2_protein_loess_curves_source.tsv	1	palm	63.6833	0.182634	31960	30	ok	PALM	0.164334	5.41625e-234	6.41803e-233	233.266	Positive PWAS beta	610	Increasing
Figure 4	a-d	F4_loess_curves	Age-grid LOESS fitted protein trajectories.	figure_source	figure9_metscore2_protein_loess_curves_source.tsv	1	palm	64.1667	0.195119	31960	30	ok	PALM	0.164334	5.41625e-234	6.41803e-233	233.266	Positive PWAS beta	610	Increasing
Figure 4	a-d	F4_loess_curves	Age-grid LOESS fitted protein trajectories.	figure_source	figure9_metscore2_protein_loess_curves_source.tsv	1	palm	64.65	0.207775	31960	30	ok	PALM	0.164334	5.41625e-234	6.41803e-233	233.266	Positive PWAS beta	610	Increasing
Figure 4	a-d	F4_loess_curves	Age-grid LOESS fitted protein trajectories.	figure_source	figure9_metscore2_protein_loess_curves_source.tsv	1	palm	65.1333	0.220626	31960	30	ok	PALM	0.164334	5.41625e-234	6.41803e-233	233.266	Positive PWAS beta	610	Increasing
Figure 4	a-d	F4_loess_curves	Age-grid LOESS fitted protein trajectories.	figure_source	figure9_metscore2_protein_loess_curves_source.tsv	1	palm	65.6167	0.233695	31960	30	ok	PALM	0.164334	5.41625e-234	6.41803e-233	233.266	Positive PWAS beta	610	Increasing
Figure 4	a-d	F4_loess_curves	Age-grid LOESS fitted protein trajectories.	figure_source	figure9_metscore2_protein_loess_curves_source.tsv	1	palm	66.1	0.247006	31960	30	ok	PALM	0.164334	5.41625e-234	6.41803e-233	233.266	Positive PWAS beta	610	Increasing
Figure 4	a-d	F4_loess_curves	Age-grid LOESS fitted protein trajectories.	figure_source	figure9_metscore2_protein_loess_curves_source.tsv	1	palm	66.5833	0.260582	31960	30	ok	PALM	0.164334	5.41625e-234	6.41803e-233	233.266	Positive PWAS beta	610	Increasing
Figure 4	a-d	F4_loess_curves	Age-grid LOESS fitted protein trajectories.	figure_source	figure9_metscore2_protein_loess_curves_source.tsv	1	palm	67.0667	0.274444	31960	30	ok	PALM	0.164334	5.41625e-234	6.41803e-233	233.266	Positive PWAS beta	610	Increasing
Figure 4	a-d	F4_loess_curves	Age-grid LOESS fitted protein trajectories.	figure_source	figure9_metscore2_protein_loess_curves_source.tsv	1	palm	67.55	0.288609	31960	30	ok	PALM	0.164334	5.41625e-234	6.41803e-233	233.266	Positive PWAS beta	610	Increasing
Figure 4	a-d	F4_loess_curves	Age-grid LOESS fitted protein trajectories.	figure_source	figure9_metscore2_protein_loess_curves_source.tsv	1	palm	68.0333	0.303093	31960	30	ok	PALM	0.164334	5.41625e-234	6.41803e-233	233.266	Positive PWAS beta	610	Increasing
Figure 4	a-d	F4_loess_curves	Age-grid LOESS fitted protein trajectories.	figure_source	figure9_metscore2_protein_loess_curves_source.tsv	1	palm	68.5167	0.317906	31960	30	ok	PALM	0.164334	5.41625e-234	6.41803e-233	233.266	Positive PWAS beta	610	Increasing
Figure 4	a-d	F4_loess_curves	Age-grid LOESS fitted protein trajectories.	figure_source	figure9_metscore2_protein_loess_curves_source.tsv	1	palm	69	0.333055	31960	30	ok	PALM	0.164334	5.41625e-234	6.41803e-233	233.266	Positive PWAS beta	610	Increasing
Figure 4	a-d	F4_loess_curves	Age-grid LOESS fitted protein trajectories.	figure_source	figure9_metscore2_protein_loess_curves_source.tsv	1	palm2	40	-0.513399	32195	30	ok	PALM2	0.243723	0	0	500.493	Positive PWAS beta	610	Increasing
Figure 4	a-d	F4_loess_curves	Age-grid LOESS fitted protein trajectories.	figure_source	figure9_metscore2_protein_loess_curves_source.tsv	1	palm2	40.4833	-0.506376	32195	30	ok	PALM2	0.243723	0	0	500.493	Positive PWAS beta	610	Increasing
Figure 4	a-d	F4_loess_curves	Age-grid LOESS fitted protein trajectories.	figure_source	figure9_metscore2_protein_loess_curves_source.tsv	1	palm2	40.9667	-0.498507	32195	30	ok	PALM2	0.243723	0	0	500.493	Positive PWAS beta	610	Increasing
Figure 4	a-d	F4_loess_curves	Age-grid LOESS fitted protein trajectories.	figure_source	figure9_metscore2_protein_loess_curves_source.tsv	1	palm2	41.45	-0.489818	32195	30	ok	PALM2	0.243723	0	0	500.493	Positive PWAS beta	610	Increasing
Figure 4	a-d	F4_loess_curves	Age-grid LOESS fitted protein trajectories.	figure_source	figure9_metscore2_protein_loess_curves_source.tsv	1	palm2	41.9333	-0.480328	32195	30	ok	PALM2	0.243723	0	0	500.493	Positive PWAS beta	610	Increasing
Figure 4	a-d	F4_loess_curves	Age-grid LOESS fitted protein trajectories.	figure_source	figure9_metscore2_protein_loess_curves_source.tsv	1	palm2	42.4167	-0.47006	32195	30	ok	PALM2	0.243723	0	0	500.493	Positive PWAS beta	610	Increasing
Figure 4	a-d	F4_loess_curves	Age-grid LOESS fitted protein trajectories.	figure_source	figure9_metscore2_protein_loess_curves_source.tsv	1	palm2	42.9	-0.459037	32195	30	ok	PALM2	0.243723	0	0	500.493	Positive PWAS beta	610	Increasing
Figure 4	a-d	F4_loess_curves	Age-grid LOESS fitted protein trajectories.	figure_source	figure9_metscore2_protein_loess_curves_source.tsv	1	palm2	43.3833	-0.447286	32195	30	ok	PALM2	0.243723	0	0	500.493	Positive PWAS beta	610	Increasing
Figure 4	a-d	F4_loess_curves	Age-grid LOESS fitted protein trajectories.	figure_source	figure9_metscore2_protein_loess_curves_source.tsv	1	palm2	43.8667	-0.434833	32195	30	ok	PALM2	0.243723	0	0	500.493	Positive PWAS beta	610	Increasing
Figure 4	a-d	F4_loess_curves	Age-grid LOESS fitted protein trajectories.	figure_source	figure9_metscore2_protein_loess_curves_source.tsv	1	palm2	44.35	-0.421699	32195	30	ok	PALM2	0.243723	0	0	500.493	Positive PWAS beta	610	Increasing
Figure 4	a-d	F4_loess_curves	Age-grid LOESS fitted protein trajectories.	figure_source	figure9_metscore2_protein_loess_curves_source.tsv	1	palm2	44.8333	-0.407904	32195	30	ok	PALM2	0.243723	0	0	500.493	Positive PWAS beta	610	Increasing
Figure 4	a-d	F4_loess_curves	Age-grid LOESS fitted protein trajectories.	figure_source	figure9_metscore2_protein_loess_curves_source.tsv	1	palm2	45.3167	-0.393462	32195	30	ok	PALM2	0.243723	0	0	500.493	Positive PWAS beta	610	Increasing
Figure 4	a-d	F4_loess_curves	Age-grid LOESS fitted protein trajectories.	figure_source	figure9_metscore2_protein_loess_curves_source.tsv	1	palm2	45.8	-0.378378	32195	30	ok	PALM2	0.243723	0	0	500.493	Positive PWAS beta	610	Increasing
Figure 4	a-d	F4_loess_curves	Age-grid LOESS fitted protein trajectories.	figure_source	figure9_metscore2_protein_loess_curves_source.tsv	1	palm2	46.2833	-0.36265	32195	30	ok	PALM2	0.243723	0	0	500.493	Positive PWAS beta	610	Increasing
Figure 4	a-d	F4_loess_curves	Age-grid LOESS fitted protein trajectories.	figure_source	figure9_metscore2_protein_loess_curves_source.tsv	1	palm2	46.7667	-0.346265	32195	30	ok	PALM2	0.243723	0	0	500.493	Positive PWAS beta	610	Increasing
Figure 4	a-d	F4_loess_curves	Age-grid LOESS fitted protein trajectories.	figure_source	figure9_metscore2_protein_loess_curves_source.tsv	1	palm2	47.25	-0.329205	32195	30	ok	PALM2	0.243723	0	0	500.493	Positive PWAS beta	610	Increasing
Figure 4	a-d	F4_loess_curves	Age-grid LOESS fitted protein trajectories.	figure_source	figure9_metscore2_protein_loess_curves_source.tsv	1	palm2	47.7333	-0.311435	32195	30	ok	PALM2	0.243723	0	0	500.493	Positive PWAS beta	610	Increasing
Figure 4	a-d	F4_loess_curves	Age-grid LOESS fitted protein trajectories.	figure_source	figure9_metscore2_protein_loess_curves_source.tsv	1	palm2	48.2167	-0.292909	32195	30	ok	PALM2	0.243723	0	0	500.493	Positive PWAS beta	610	Increasing
Figure 4	a-d	F4_loess_curves	Age-grid LOESS fitted protein trajectories.	figure_source	figure9_metscore2_protein_loess_curves_source.tsv	1	palm2	48.7	-0.273554	32195	30	ok	PALM2	0.243723	0	0	500.493	Positive PWAS beta	610	Increasing
Figure 4	a-d	F4_loess_curves	Age-grid LOESS fitted protein trajectories.	figure_source	figure9_metscore2_protein_loess_curves_source.tsv	1	palm2	49.1833	-0.253273	32195	30	ok	PALM2	0.243723	0	0	500.493	Positive PWAS beta	610	Increasing
Figure 4	a-d	F4_loess_curves	Age-grid LOESS fitted protein trajectories.	figure_source	figure9_metscore2_protein_loess_curves_source.tsv	1	palm2	49.6667	-0.231985	32195	30	ok	PALM2	0.243723	0	0	500.493	Positive PWAS beta	610	Increasing
Figure 4	a-d	F4_loess_curves	Age-grid LOESS fitted protein trajectories.	figure_source	figure9_metscore2_protein_loess_curves_source.tsv	1	palm2	50.15	-0.209795	32195	30	ok	PALM2	0.243723	0	0	500.493	Positive PWAS beta	610	Increasing
Figure 4	a-d	F4_loess_curves	Age-grid LOESS fitted protein trajectories.	figure_source	figure9_metscore2_protein_loess_curves_source.tsv	1	palm2	50.6333	-0.187105	32195	30	ok	PALM2	0.243723	0	0	500.493	Positive PWAS beta	610	Increasing
Figure 4	a-d	F4_loess_curves	Age-grid LOESS fitted protein trajectories.	figure_source	figure9_metscore2_protein_loess_curves_source.tsv	1	palm2	51.1167	-0.164252	32195	30	ok	PALM2	0.243723	0	0	500.493	Positive PWAS beta	610	Increasing
Figure 4	a-d	F4_loess_curves	Age-grid LOESS fitted protein trajectories.	figure_source	figure9_metscore2_protein_loess_curves_source.tsv	1	palm2	51.6	-0.141952	32195	30	ok	PALM2	0.243723	0	0	500.493	Positive PWAS beta	610	Increasing
Figure 4	a-d	F4_loess_curves	Age-grid LOESS fitted protein trajectories.	figure_source	figure9_metscore2_protein_loess_curves_source.tsv	1	palm2	52.0833	-0.120046	32195	30	ok	PALM2	0.243723	0	0	500.493	Positive PWAS beta	610	Increasing
Figure 4	a-d	F4_loess_curves	Age-grid LOESS fitted protein trajectories.	figure_source	figure9_metscore2_protein_loess_curves_source.tsv	1	palm2	52.5667	-0.0991501	32195	30	ok	PALM2	0.243723	0	0	500.493	Positive PWAS beta	610	Increasing
Figure 4	a-d	F4_loess_curves	Age-grid LOESS fitted protein trajectories.	figure_source	figure9_metscore2_protein_loess_curves_source.tsv	1	palm2	53.05	-0.0788626	32195	30	ok	PALM2	0.243723	0	0	500.493	Positive PWAS beta	610	Increasing
Figure 4	a-d	F4_loess_curves	Age-grid LOESS fitted protein trajectories.	figure_source	figure9_metscore2_protein_loess_curves_source.tsv	1	palm2	53.5333	-0.0594739	32195	30	ok	PALM2	0.243723	0	0	500.493	Positive PWAS beta	610	Increasing
Figure 4	a-d	F4_loess_curves	Age-grid LOESS fitted protein trajectories.	figure_source	figure9_metscore2_protein_loess_curves_source.tsv	1	palm2	54.0167	-0.0411789	32195	30	ok	PALM2	0.243723	0	0	500.493	Positive PWAS beta	610	Increasing
Figure 4	a-d	F4_loess_curves	Age-grid LOESS fitted protein trajectories.	figure_source	figure9_metscore2_protein_loess_curves_source.tsv	1	palm2	54.5	-0.0231104	32195	30	ok	PALM2	0.243723	0	0	500.493	Positive PWAS beta	610	Increasing
Figure 4	a-d	F4_loess_curves	Age-grid LOESS fitted protein trajectories.	figure_source	figure9_metscore2_protein_loess_curves_source.tsv	1	palm2	54.9833	-0.00747357	32195	30	ok	PALM2	0.243723	0	0	500.493	Positive PWAS beta	610	Increasing
Figure 4	a-d	F4_loess_curves	Age-grid LOESS fitted protein trajectories.	figure_source	figure9_metscore2_protein_loess_curves_source.tsv	1	palm2	55.4667	0.0087657	32195	30	ok	PALM2	0.243723	0	0	500.493	Positive PWAS beta	610	Increasing
Figure 4	a-d	F4_loess_curves	Age-grid LOESS fitted protein trajectories.	figure_source	figure9_metscore2_protein_loess_curves_source.tsv	1	palm2	55.95	0.0211967	32195	30	ok	PALM2	0.243723	0	0	500.493	Positive PWAS beta	610	Increasing
Figure 4	a-d	F4_loess_curves	Age-grid LOESS fitted protein trajectories.	figure_source	figure9_metscore2_protein_loess_curves_source.tsv	1	palm2	56.4333	0.0347508	32195	30	ok	PALM2	0.243723	0	0	500.493	Positive PWAS beta	610	Increasing
Figure 4	a-d	F4_loess_curves	Age-grid LOESS fitted protein trajectories.	figure_source	figure9_metscore2_protein_loess_curves_source.tsv	1	palm2	56.9167	0.044515	32195	30	ok	PALM2	0.243723	0	0	500.493	Positive PWAS beta	610	Increasing
Figure 4	a-d	F4_loess_curves	Age-grid LOESS fitted protein trajectories.	figure_source	figure9_metscore2_protein_loess_curves_source.tsv	1	palm2	57.4	0.0555995	32195	30	ok	PALM2	0.243723	0	0	500.493	Positive PWAS beta	610	Increasing
Figure 4	a-d	F4_loess_curves	Age-grid LOESS fitted protein trajectories.	figure_source	figure9_metscore2_protein_loess_curves_source.tsv	1	palm2	57.8833	0.0639771	32195	30	ok	PALM2	0.243723	0	0	500.493	Positive PWAS beta	610	Increasing
Figure 4	a-d	F4_loess_curves	Age-grid LOESS fitted protein trajectories.	figure_source	figure9_metscore2_protein_loess_curves_source.tsv	1	palm2	58.3667	0.0735879	32195	30	ok	PALM2	0.243723	0	0	500.493	Positive PWAS beta	610	Increasing
Figure 4	a-d	F4_loess_curves	Age-grid LOESS fitted protein trajectories.	figure_source	figure9_metscore2_protein_loess_curves_source.tsv	1	palm2	58.85	0.0818935	32195	30	ok	PALM2	0.243723	0	0	500.493	Positive PWAS beta	610	Increasing
Figure 4	a-d	F4_loess_curves	Age-grid LOESS fitted protein trajectories.	figure_source	figure9_metscore2_protein_loess_curves_source.tsv	1	palm2	59.3333	0.0904125	32195	30	ok	PALM2	0.243723	0	0	500.493	Positive PWAS beta	610	Increasing
Figure 4	a-d	F4_loess_curves	Age-grid LOESS fitted protein trajectories.	figure_source	figure9_metscore2_protein_loess_curves_source.tsv	1	palm2	59.8167	0.100079	32195	30	ok	PALM2	0.243723	0	0	500.493	Positive PWAS beta	610	Increasing
Figure 4	a-d	F4_loess_curves	Age-grid LOESS fitted protein trajectories.	figure_source	figure9_metscore2_protein_loess_curves_source.tsv	1	palm2	60.3	0.110634	32195	30	ok	PALM2	0.243723	0	0	500.493	Positive PWAS beta	610	Increasing
Figure 4	a-d	F4_loess_curves	Age-grid LOESS fitted protein trajectories.	figure_source	figure9_metscore2_protein_loess_curves_source.tsv	1	palm2	60.7833	0.121791	32195	30	ok	PALM2	0.243723	0	0	500.493	Positive PWAS beta	610	Increasing
Figure 4	a-d	F4_loess_curves	Age-grid LOESS fitted protein trajectories.	figure_source	figure9_metscore2_protein_loess_curves_source.tsv	1	palm2	61.2667	0.133372	32195	30	ok	PALM2	0.243723	0	0	500.493	Positive PWAS beta	610	Increasing
Figure 4	a-d	F4_loess_curves	Age-grid LOESS fitted protein trajectories.	figure_source	figure9_metscore2_protein_loess_curves_source.tsv	1	palm2	61.75	0.145279	32195	30	ok	PALM2	0.243723	0	0	500.493	Positive PWAS beta	610	Increasing
Figure 4	a-d	F4_loess_curves	Age-grid LOESS fitted protein trajectories.	figure_source	figure9_metscore2_protein_loess_curves_source.tsv	1	palm2	62.2333	0.157464	32195	30	ok	PALM2	0.243723	0	0	500.493	Positive PWAS beta	610	Increasing
Figure 4	a-d	F4_loess_curves	Age-grid LOESS fitted protein trajectories.	figure_source	figure9_metscore2_protein_loess_curves_source.tsv	1	palm2	62.7167	0.169908	32195	30	ok	PALM2	0.243723	0	0	500.493	Positive PWAS beta	610	Increasing
Figure 4	a-d	F4_loess_curves	Age-grid LOESS fitted protein trajectories.	figure_source	figure9_metscore2_protein_loess_curves_source.tsv	1	palm2	63.2	0.182607	32195	30	ok	PALM2	0.243723	0	0	500.493	Positive PWAS beta	610	Increasing
Figure 4	a-d	F4_loess_curves	Age-grid LOESS fitted protein trajectories.	figure_source	figure9_metscore2_protein_loess_curves_source.tsv	1	palm2	63.6833	0.195573	32195	30	ok	PALM2	0.243723	0	0	500.493	Positive PWAS beta	610	Increasing
Figure 4	a-d	F4_loess_curves	Age-grid LOESS fitted protein trajectories.	figure_source	figure9_metscore2_protein_loess_curves_source.tsv	1	palm2	64.1667	0.20882	32195	30	ok	PALM2	0.243723	0	0	500.493	Positive PWAS beta	610	Increasing
Figure 4	a-d	F4_loess_curves	Age-grid LOESS fitted protein trajectories.	figure_source	figure9_metscore2_protein_loess_curves_source.tsv	1	palm2	64.65	0.222371	32195	30	ok	PALM2	0.243723	0	0	500.493	Positive PWAS beta	610	Increasing
Figure 4	a-d	F4_loess_curves	Age-grid LOESS fitted protein trajectories.	figure_source	figure9_metscore2_protein_loess_curves_source.tsv	1	palm2	65.1333	0.236246	32195	30	ok	PALM2	0.243723	0	0	500.493	Positive PWAS beta	610	Increasing
Figure 4	a-d	F4_loess_curves	Age-grid LOESS fitted protein trajectories.	figure_source	figure9_metscore2_protein_loess_curves_source.tsv	1	palm2	65.6167	0.250468	32195	30	ok	PALM2	0.243723	0	0	500.493	Positive PWAS beta	610	Increasing
Figure 4	a-d	F4_loess_curves	Age-grid LOESS fitted protein trajectories.	figure_source	figure9_metscore2_protein_loess_curves_source.tsv	1	palm2	66.1	0.265057	32195	30	ok	PALM2	0.243723	0	0	500.493	Positive PWAS beta	610	Increasing
Figure 4	a-d	F4_loess_curves	Age-grid LOESS fitted protein trajectories.	figure_source	figure9_metscore2_protein_loess_curves_source.tsv	1	palm2	66.5833	0.28003	32195	30	ok	PALM2	0.243723	0	0	500.493	Positive PWAS beta	610	Increasing
Figure 4	a-d	F4_loess_curves	Age-grid LOESS fitted protein trajectories.	figure_source	figure9_metscore2_protein_loess_curves_source.tsv	1	palm2	67.0667	0.295404	32195	30	ok	PALM2	0.243723	0	0	500.493	Positive PWAS beta	610	Increasing
Figure 4	a-d	F4_loess_curves	Age-grid LOESS fitted protein trajectories.	figure_source	figure9_metscore2_protein_loess_curves_source.tsv	1	palm2	67.55	0.311192	32195	30	ok	PALM2	0.243723	0	0	500.493	Positive PWAS beta	610	Increasing
Figure 4	a-d	F4_loess_curves	Age-grid LOESS fitted protein trajectories.	figure_source	figure9_metscore2_protein_loess_curves_source.tsv	1	palm2	68.0333	0.327405	32195	30	ok	PALM2	0.243723	0	0	500.493	Positive PWAS beta	610	Increasing
Figure 4	a-d	F4_loess_curves	Age-grid LOESS fitted protein trajectories.	figure_source	figure9_metscore2_protein_loess_curves_source.tsv	1	palm2	68.5167	0.344052	32195	30	ok	PALM2	0.243723	0	0	500.493	Positive PWAS beta	610	Increasing
Figure 4	a-d	F4_loess_curves	Age-grid LOESS fitted protein trajectories.	figure_source	figure9_metscore2_protein_loess_curves_source.tsv	1	palm2	69	0.361141	32195	30	ok	PALM2	0.243723	0	0	500.493	Positive PWAS beta	610	Increasing
Figure 4	a-d	F4_loess_curves	Age-grid LOESS fitted protein trajectories.	figure_source	figure9_metscore2_protein_loess_curves_source.tsv	1	pam	40	-0.265058	37174	30	ok	PAM	0.0599283	4.01987e-38	1.26817e-37	37.3958	Positive PWAS beta	610	Increasing
Figure 4	a-d	F4_loess_curves	Age-grid LOESS fitted protein trajectories.	figure_source	figure9_metscore2_protein_loess_curves_source.tsv	1	pam	40.4833	-0.264815	37174	30	ok	PAM	0.0599283	4.01987e-38	1.26817e-37	37.3958	Positive PWAS beta	610	Increasing
Figure 4	a-d	F4_loess_curves	Age-grid LOESS fitted protein trajectories.	figure_source	figure9_metscore2_protein_loess_curves_source.tsv	1	pam	40.9667	-0.264066	37174	30	ok	PAM	0.0599283	4.01987e-38	1.26817e-37	37.3958	Positive PWAS beta	610	Increasing
Figure 4	a-d	F4_loess_curves	Age-grid LOESS fitted protein trajectories.	figure_source	figure9_metscore2_protein_loess_curves_source.tsv	1	pam	41.45	-0.262803	37174	30	ok	PAM	0.0599283	4.01987e-38	1.26817e-37	37.3958	Positive PWAS beta	610	Increasing
Figure 4	a-d	F4_loess_curves	Age-grid LOESS fitted protein trajectories.	figure_source	figure9_metscore2_protein_loess_curves_source.tsv	1	pam	41.9333	-0.261009	37174	30	ok	PAM	0.0599283	4.01987e-38	1.26817e-37	37.3958	Positive PWAS beta	610	Increasing
Figure 4	a-d	F4_loess_curves	Age-grid LOESS fitted protein trajectories.	figure_source	figure9_metscore2_protein_loess_curves_source.tsv	1	pam	42.4167	-0.258668	37174	30	ok	PAM	0.0599283	4.01987e-38	1.26817e-37	37.3958	Positive PWAS beta	610	Increasing
Figure 4	a-d	F4_loess_curves	Age-grid LOESS fitted protein trajectories.	figure_source	figure9_metscore2_protein_loess_curves_source.tsv	1	pam	42.9	-0.255771	37174	30	ok	PAM	0.0599283	4.01987e-38	1.26817e-37	37.3958	Positive PWAS beta	610	Increasing
Figure 4	a-d	F4_loess_curves	Age-grid LOESS fitted protein trajectories.	figure_source	figure9_metscore2_protein_loess_curves_source.tsv	1	pam	43.3833	-0.252315	37174	30	ok	PAM	0.0599283	4.01987e-38	1.26817e-37	37.3958	Positive PWAS beta	610	Increasing
Figure 4	a-d	F4_loess_curves	Age-grid LOESS fitted protein trajectories.	figure_source	figure9_metscore2_protein_loess_curves_source.tsv	1	pam	43.8667	-0.248297	37174	30	ok	PAM	0.0599283	4.01987e-38	1.26817e-37	37.3958	Positive PWAS beta	610	Increasing
Figure 4	a-d	F4_loess_curves	Age-grid LOESS fitted protein trajectories.	figure_source	figure9_metscore2_protein_loess_curves_source.tsv	1	pam	44.35	-0.24372	37174	30	ok	PAM	0.0599283	4.01987e-38	1.26817e-37	37.3958	Positive PWAS beta	610	Increasing
Figure 4	a-d	F4_loess_curves	Age-grid LOESS fitted protein trajectories.	figure_source	figure9_metscore2_protein_loess_curves_source.tsv	1	pam	44.8333	-0.238587	37174	30	ok	PAM	0.0599283	4.01987e-38	1.26817e-37	37.3958	Positive PWAS beta	610	Increasing
Figure 4	a-d	F4_loess_curves	Age-grid LOESS fitted protein trajectories.	figure_source	figure9_metscore2_protein_loess_curves_source.tsv	1	pam	45.3167	-0.23291	37174	30	ok	PAM	0.0599283	4.01987e-38	1.26817e-37	37.3958	Positive PWAS beta	610	Increasing
Figure 4	a-d	F4_loess_curves	Age-grid LOESS fitted protein trajectories.	figure_source	figure9_metscore2_protein_loess_curves_source.tsv	1	pam	45.8	-0.226703	37174	30	ok	PAM	0.0599283	4.01987e-38	1.26817e-37	37.3958	Positive PWAS beta	610	Increasing
Figure 4	a-d	F4_loess_curves	Age-grid LOESS fitted protein trajectories.	figure_source	figure9_metscore2_protein_loess_curves_source.tsv	1	pam	46.2833	-0.219991	37174	30	ok	PAM	0.0599283	4.01987e-38	1.26817e-37	37.3958	Positive PWAS beta	610	Increasing
Figure 4	a-d	F4_loess_curves	Age-grid LOESS fitted protein trajectories.	figure_source	figure9_metscore2_protein_loess_curves_source.tsv	1	pam	46.7667	-0.212798	37174	30	ok	PAM	0.0599283	4.01987e-38	1.26817e-37	37.3958	Positive PWAS beta	610	Increasing
Figure 4	a-d	F4_loess_curves	Age-grid LOESS fitted protein trajectories.	figure_source	figure9_metscore2_protein_loess_curves_source.tsv	1	pam	47.25	-0.205146	37174	30	ok	PAM	0.0599283	4.01987e-38	1.26817e-37	37.3958	Positive PWAS beta	610	Increasing
Figure 4	a-d	F4_loess_curves	Age-grid LOESS fitted protein trajectories.	figure_source	figure9_metscore2_protein_loess_curves_source.tsv	1	pam	47.7333	-0.197055	37174	30	ok	PAM	0.0599283	4.01987e-38	1.26817e-37	37.3958	Positive PWAS beta	610	Increasing
Figure 4	a-d	F4_loess_curves	Age-grid LOESS fitted protein trajectories.	figure_source	figure9_metscore2_protein_loess_curves_source.tsv	1	pam	48.2167	-0.188546	37174	30	ok	PAM	0.0599283	4.01987e-38	1.26817e-37	37.3958	Positive PWAS beta	610	Increasing
Figure 4	a-d	F4_loess_curves	Age-grid LOESS fitted protein trajectories.	figure_source	figure9_metscore2_protein_loess_curves_source.tsv	1	pam	48.7	-0.179618	37174	30	ok	PAM	0.0599283	4.01987e-38	1.26817e-37	37.3958	Positive PWAS beta	610	Increasing
Figure 4	a-d	F4_loess_curves	Age-grid LOESS fitted protein trajectories.	figure_source	figure9_metscore2_protein_loess_curves_source.tsv	1	pam	49.1833	-0.170225	37174	30	ok	PAM	0.0599283	4.01987e-38	1.26817e-37	37.3958	Positive PWAS beta	610	Increasing
Figure 4	a-d	F4_loess_curves	Age-grid LOESS fitted protein trajectories.	figure_source	figure9_metscore2_protein_loess_curves_source.tsv	1	pam	49.6667	-0.160234	37174	30	ok	PAM	0.0599283	4.01987e-38	1.26817e-37	37.3958	Positive PWAS beta	610	Increasing
Figure 4	a-d	F4_loess_curves	Age-grid LOESS fitted protein trajectories.	figure_source	figure9_metscore2_protein_loess_curves_source.tsv	1	pam	50.15	-0.149314	37174	30	ok	PAM	0.0599283	4.01987e-38	1.26817e-37	37.3958	Positive PWAS beta	610	Increasing
Figure 4	a-d	F4_loess_curves	Age-grid LOESS fitted protein trajectories.	figure_source	figure9_metscore2_protein_loess_curves_source.tsv	1	pam	50.6333	-0.136401	37174	30	ok	PAM	0.0599283	4.01987e-38	1.26817e-37	37.3958	Positive PWAS beta	610	Increasing
Figure 4	a-d	F4_loess_curves	Age-grid LOESS fitted protein trajectories.	figure_source	figure9_metscore2_protein_loess_curves_source.tsv	1	pam	51.1167	-0.121723	37174	30	ok	PAM	0.0599283	4.01987e-38	1.26817e-37	37.3958	Positive PWAS beta	610	Increasing
Figure 4	a-d	F4_loess_curves	Age-grid LOESS fitted protein trajectories.	figure_source	figure9_metscore2_protein_loess_curves_source.tsv	1	pam	51.6	-0.10714	37174	30	ok	PAM	0.0599283	4.01987e-38	1.26817e-37	37.3958	Positive PWAS beta	610	Increasing
Figure 4	a-d	F4_loess_curves	Age-grid LOESS fitted protein trajectories.	figure_source	figure9_metscore2_protein_loess_curves_source.tsv	1	pam	52.0833	-0.091999	37174	30	ok	PAM	0.0599283	4.01987e-38	1.26817e-37	37.3958	Positive PWAS beta	610	Increasing
Figure 4	a-d	F4_loess_curves	Age-grid LOESS fitted protein trajectories.	figure_source	figure9_metscore2_protein_loess_curves_source.tsv	1	pam	52.5667	-0.0769453	37174	30	ok	PAM	0.0599283	4.01987e-38	1.26817e-37	37.3958	Positive PWAS beta	610	Increasing
Figure 4	a-d	F4_loess_curves	Age-grid LOESS fitted protein trajectories.	figure_source	figure9_metscore2_protein_loess_curves_source.tsv	1	pam	53.05	-0.0624371	37174	30	ok	PAM	0.0599283	4.01987e-38	1.26817e-37	37.3958	Positive PWAS beta	610	Increasing
Figure 4	a-d	F4_loess_curves	Age-grid LOESS fitted protein trajectories.	figure_source	figure9_metscore2_protein_loess_curves_source.tsv	1	pam	53.5333	-0.0474943	37174	30	ok	PAM	0.0599283	4.01987e-38	1.26817e-37	37.3958	Positive PWAS beta	610	Increasing
Figure 4	a-d	F4_loess_curves	Age-grid LOESS fitted protein trajectories.	figure_source	figure9_metscore2_protein_loess_curves_source.tsv	1	pam	54.0167	-0.0339197	37174	30	ok	PAM	0.0599283	4.01987e-38	1.26817e-37	37.3958	Positive PWAS beta	610	Increasing
Figure 4	a-d	F4_loess_curves	Age-grid LOESS fitted protein trajectories.	figure_source	figure9_metscore2_protein_loess_curves_source.tsv	1	pam	54.5	-0.0198359	37174	30	ok	PAM	0.0599283	4.01987e-38	1.26817e-37	37.3958	Positive PWAS beta	610	Increasing
Figure 4	a-d	F4_loess_curves	Age-grid LOESS fitted protein trajectories.	figure_source	figure9_metscore2_protein_loess_curves_source.tsv	1	pam	54.9833	-0.00713006	37174	30	ok	PAM	0.0599283	4.01987e-38	1.26817e-37	37.3958	Positive PWAS beta	610	Increasing
Figure 4	a-d	F4_loess_curves	Age-grid LOESS fitted protein trajectories.	figure_source	figure9_metscore2_protein_loess_curves_source.tsv	1	pam	55.4667	0.00546493	37174	30	ok	PAM	0.0599283	4.01987e-38	1.26817e-37	37.3958	Positive PWAS beta	610	Increasing
Figure 4	a-d	F4_loess_curves	Age-grid LOESS fitted protein trajectories.	figure_source	figure9_metscore2_protein_loess_curves_source.tsv	1	pam	55.95	0.0170185	37174	30	ok	PAM	0.0599283	4.01987e-38	1.26817e-37	37.3958	Positive PWAS beta	610	Increasing
Figure 4	a-d	F4_loess_curves	Age-grid LOESS fitted protein trajectories.	figure_source	figure9_metscore2_protein_loess_curves_source.tsv	1	pam	56.4333	0.0283982	37174	30	ok	PAM	0.0599283	4.01987e-38	1.26817e-37	37.3958	Positive PWAS beta	610	Increasing
Figure 4	a-d	F4_loess_curves	Age-grid LOESS fitted protein trajectories.	figure_source	figure9_metscore2_protein_loess_curves_source.tsv	1	pam	56.9167	0.0387777	37174	30	ok	PAM	0.0599283	4.01987e-38	1.26817e-37	37.3958	Positive PWAS beta	610	Increasing
Figure 4	a-d	F4_loess_curves	Age-grid LOESS fitted protein trajectories.	figure_source	figure9_metscore2_protein_loess_curves_source.tsv	1	pam	57.4	0.0487787	37174	30	ok	PAM	0.0599283	4.01987e-38	1.26817e-37	37.3958	Positive PWAS beta	610	Increasing
Figure 4	a-d	F4_loess_curves	Age-grid LOESS fitted protein trajectories.	figure_source	figure9_metscore2_protein_loess_curves_source.tsv	1	pam	57.8833	0.0573058	37174	30	ok	PAM	0.0599283	4.01987e-38	1.26817e-37	37.3958	Positive PWAS beta	610	Increasing
Figure 4	a-d	F4_loess_curves	Age-grid LOESS fitted protein trajectories.	figure_source	figure9_metscore2_protein_loess_curves_source.tsv	1	pam	58.3667	0.0655426	37174	30	ok	PAM	0.0599283	4.01987e-38	1.26817e-37	37.3958	Positive PWAS beta	610	Increasing
Figure 4	a-d	F4_loess_curves	Age-grid LOESS fitted protein trajectories.	figure_source	figure9_metscore2_protein_loess_curves_source.tsv	1	pam	58.85	0.0720092	37174	30	ok	PAM	0.0599283	4.01987e-38	1.26817e-37	37.3958	Positive PWAS beta	610	Increasing
Figure 4	a-d	F4_loess_curves	Age-grid LOESS fitted protein trajectories.	figure_source	figure9_metscore2_protein_loess_curves_source.tsv	1	pam	59.3333	0.0772449	37174	30	ok	PAM	0.0599283	4.01987e-38	1.26817e-37	37.3958	Positive PWAS beta	610	Increasing
Figure 4	a-d	F4_loess_curves	Age-grid LOESS fitted protein trajectories.	figure_source	figure9_metscore2_protein_loess_curves_source.tsv	1	pam	59.8167	0.082549	37174	30	ok	PAM	0.0599283	4.01987e-38	1.26817e-37	37.3958	Positive PWAS beta	610	Increasing
Figure 4	a-d	F4_loess_curves	Age-grid LOESS fitted protein trajectories.	figure_source	figure9_metscore2_protein_loess_curves_source.tsv	1	pam	60.3	0.0881042	37174	30	ok	PAM	0.0599283	4.01987e-38	1.26817e-37	37.3958	Positive PWAS beta	610	Increasing
Figure 4	a-d	F4_loess_curves	Age-grid LOESS fitted protein trajectories.	figure_source	figure9_metscore2_protein_loess_curves_source.tsv	1	pam	60.7833	0.0938238	37174	30	ok	PAM	0.0599283	4.01987e-38	1.26817e-37	37.3958	Positive PWAS beta	610	Increasing
Figure 4	a-d	F4_loess_curves	Age-grid LOESS fitted protein trajectories.	figure_source	figure9_metscore2_protein_loess_curves_source.tsv	1	pam	61.2667	0.0996037	37174	30	ok	PAM	0.0599283	4.01987e-38	1.26817e-37	37.3958	Positive PWAS beta	610	Increasing
Figure 4	a-d	F4_loess_curves	Age-grid LOESS fitted protein trajectories.	figure_source	figure9_metscore2_protein_loess_curves_source.tsv	1	pam	61.75	0.105369	37174	30	ok	PAM	0.0599283	4.01987e-38	1.26817e-37	37.3958	Positive PWAS beta	610	Increasing
Figure 4	a-d	F4_loess_curves	Age-grid LOESS fitted protein trajectories.	figure_source	figure9_metscore2_protein_loess_curves_source.tsv	1	pam	62.2333	0.111072	37174	30	ok	PAM	0.0599283	4.01987e-38	1.26817e-37	37.3958	Positive PWAS beta	610	Increasing
Figure 4	a-d	F4_loess_curves	Age-grid LOESS fitted protein trajectories.	figure_source	figure9_metscore2_protein_loess_curves_source.tsv	1	pam	62.7167	0.116677	37174	30	ok	PAM	0.0599283	4.01987e-38	1.26817e-37	37.3958	Positive PWAS beta	610	Increasing
Figure 4	a-d	F4_loess_curves	Age-grid LOESS fitted protein trajectories.	figure_source	figure9_metscore2_protein_loess_curves_source.tsv	1	pam	63.2	0.122162	37174	30	ok	PAM	0.0599283	4.01987e-38	1.26817e-37	37.3958	Positive PWAS beta	610	Increasing
Figure 4	a-d	F4_loess_curves	Age-grid LOESS fitted protein trajectories.	figure_source	figure9_metscore2_protein_loess_curves_source.tsv	1	pam	63.6833	0.127512	37174	30	ok	PAM	0.0599283	4.01987e-38	1.26817e-37	37.3958	Positive PWAS beta	610	Increasing
Figure 4	a-d	F4_loess_curves	Age-grid LOESS fitted protein trajectories.	figure_source	figure9_metscore2_protein_loess_curves_source.tsv	1	pam	64.1667	0.132719	37174	30	ok	PAM	0.0599283	4.01987e-38	1.26817e-37	37.3958	Positive PWAS beta	610	Increasing
Figure 4	a-d	F4_loess_curves	Age-grid LOESS fitted protein trajectories.	figure_source	figure9_metscore2_protein_loess_curves_source.tsv	1	pam	64.65	0.137783	37174	30	ok	PAM	0.0599283	4.01987e-38	1.26817e-37	37.3958	Positive PWAS beta	610	Increasing
Figure 4	a-d	F4_loess_curves	Age-grid LOESS fitted protein trajectories.	figure_source	figure9_metscore2_protein_loess_curves_source.tsv	1	pam	65.1333	0.142708	37174	30	ok	PAM	0.0599283	4.01987e-38	1.26817e-37	37.3958	Positive PWAS beta	610	Increasing
Figure 4	a-d	F4_loess_curves	Age-grid LOESS fitted protein trajectories.	figure_source	figure9_metscore2_protein_loess_curves_source.tsv	1	pam	65.6167	0.147501	37174	30	ok	PAM	0.0599283	4.01987e-38	1.26817e-37	37.3958	Positive PWAS beta	610	Increasing
Figure 4	a-d	F4_loess_curves	Age-grid LOESS fitted protein trajectories.	figure_source	figure9_metscore2_protein_loess_curves_source.tsv	1	pam	66.1	0.152173	37174	30	ok	PAM	0.0599283	4.01987e-38	1.26817e-37	37.3958	Positive PWAS beta	610	Increasing
Figure 4	a-d	F4_loess_curves	Age-grid LOESS fitted protein trajectories.	figure_source	figure9_metscore2_protein_loess_curves_source.tsv	1	pam	66.5833	0.156734	37174	30	ok	PAM	0.0599283	4.01987e-38	1.26817e-37	37.3958	Positive PWAS beta	610	Increasing
Figure 4	a-d	F4_loess_curves	Age-grid LOESS fitted protein trajectories.	figure_source	figure9_metscore2_protein_loess_curves_source.tsv	1	pam	67.0667	0.161203	37174	30	ok	PAM	0.0599283	4.01987e-38	1.26817e-37	37.3958	Positive PWAS beta	610	Increasing
Figure 4	a-d	F4_loess_curves	Age-grid LOESS fitted protein trajectories.	figure_source	figure9_metscore2_protein_loess_curves_source.tsv	1	pam	67.55	0.165597	37174	30	ok	PAM	0.0599283	4.01987e-38	1.26817e-37	37.3958	Positive PWAS beta	610	Increasing
Figure 4	a-d	F4_loess_curves	Age-grid LOESS fitted protein trajectories.	figure_source	figure9_metscore2_protein_loess_curves_source.tsv	1	pam	68.0333	0.169934	37174	30	ok	PAM	0.0599283	4.01987e-38	1.26817e-37	37.3958	Positive PWAS beta	610	Increasing
Figure 4	a-d	F4_loess_curves	Age-grid LOESS fitted protein trajectories.	figure_source	figure9_metscore2_protein_loess_curves_source.tsv	1	pam	68.5167	0.174232	37174	30	ok	PAM	0.0599283	4.01987e-38	1.26817e-37	37.3958	Positive PWAS beta	610	Increasing
Figure 4	a-d	F4_loess_curves	Age-grid LOESS fitted protein trajectories.	figure_source	figure9_metscore2_protein_loess_curves_source.tsv	1	pam	69	0.178502	37174	30	ok	PAM	0.0599283	4.01987e-38	1.26817e-37	37.3958	Positive PWAS beta	610	Increasing
Figure 4	a-d	F4_loess_curves	Age-grid LOESS fitted protein trajectories.	figure_source	figure9_metscore2_protein_loess_curves_source.tsv	1	pamr1	40	-0.47055	36896	30	ok	PAMR1	0.0566909	2.7949e-30	8.01882e-30	29.5536	Positive PWAS beta	610	Increasing
Figure 4	a-d	F4_loess_curves	Age-grid LOESS fitted protein trajectories.	figure_source	figure9_metscore2_protein_loess_curves_source.tsv	1	pamr1	40.4833	-0.46275	36896	30	ok	PAMR1	0.0566909	2.7949e-30	8.01882e-30	29.5536	Positive PWAS beta	610	Increasing
Figure 4	a-d	F4_loess_curves	Age-grid LOESS fitted protein trajectories.	figure_source	figure9_metscore2_protein_loess_curves_source.tsv	1	pamr1	40.9667	-0.454195	36896	30	ok	PAMR1	0.0566909	2.7949e-30	8.01882e-30	29.5536	Positive PWAS beta	610	Increasing
Figure 4	a-d	F4_loess_curves	Age-grid LOESS fitted protein trajectories.	figure_source	figure9_metscore2_protein_loess_curves_source.tsv	1	pamr1	41.45	-0.444883	36896	30	ok	PAMR1	0.0566909	2.7949e-30	8.01882e-30	29.5536	Positive PWAS beta	610	Increasing
Figure 4	a-d	F4_loess_curves	Age-grid LOESS fitted protein trajectories.	figure_source	figure9_metscore2_protein_loess_curves_source.tsv	1	pamr1	41.9333	-0.434813	36896	30	ok	PAMR1	0.0566909	2.7949e-30	8.01882e-30	29.5536	Positive PWAS beta	610	Increasing
Figure 4	a-d	F4_loess_curves	Age-grid LOESS fitted protein trajectories.	figure_source	figure9_metscore2_protein_loess_curves_source.tsv	1	pamr1	42.4167	-0.423987	36896	30	ok	PAMR1	0.0566909	2.7949e-30	8.01882e-30	29.5536	Positive PWAS beta	610	Increasing
Figure 4	a-d	F4_loess_curves	Age-grid LOESS fitted protein trajectories.	figure_source	figure9_metscore2_protein_loess_curves_source.tsv	1	pamr1	42.9	-0.412418	36896	30	ok	PAMR1	0.0566909	2.7949e-30	8.01882e-30	29.5536	Positive PWAS beta	610	Increasing
Figure 4	a-d	F4_loess_curves	Age-grid LOESS fitted protein trajectories.	figure_source	figure9_metscore2_protein_loess_curves_source.tsv	1	pamr1	43.3833	-0.400125	36896	30	ok	PAMR1	0.0566909	2.7949e-30	8.01882e-30	29.5536	Positive PWAS beta	610	Increasing
Figure 4	a-d	F4_loess_curves	Age-grid LOESS fitted protein trajectories.	figure_source	figure9_metscore2_protein_loess_curves_source.tsv	1	pamr1	43.8667	-0.387131	36896	30	ok	PAMR1	0.0566909	2.7949e-30	8.01882e-30	29.5536	Positive PWAS beta	610	Increasing
Figure 4	a-d	F4_loess_curves	Age-grid LOESS fitted protein trajectories.	figure_source	figure9_metscore2_protein_loess_curves_source.tsv	1	pamr1	44.35	-0.373461	36896	30	ok	PAMR1	0.0566909	2.7949e-30	8.01882e-30	29.5536	Positive PWAS beta	610	Increasing
Figure 4	a-d	F4_loess_curves	Age-grid LOESS fitted protein trajectories.	figure_source	figure9_metscore2_protein_loess_curves_source.tsv	1	pamr1	44.8333	-0.359139	36896	30	ok	PAMR1	0.0566909	2.7949e-30	8.01882e-30	29.5536	Positive PWAS beta	610	Increasing
Figure 4	a-d	F4_loess_curves	Age-grid LOESS fitted protein trajectories.	figure_source	figure9_metscore2_protein_loess_curves_source.tsv	1	pamr1	45.3167	-0.344188	36896	30	ok	PAMR1	0.0566909	2.7949e-30	8.01882e-30	29.5536	Positive PWAS beta	610	Increasing
Figure 4	a-d	F4_loess_curves	Age-grid LOESS fitted protein trajectories.	figure_source	figure9_metscore2_protein_loess_curves_source.tsv	1	pamr1	45.8	-0.328634	36896	30	ok	PAMR1	0.0566909	2.7949e-30	8.01882e-30	29.5536	Positive PWAS beta	610	Increasing
Figure 4	a-d	F4_loess_curves	Age-grid LOESS fitted protein trajectories.	figure_source	figure9_metscore2_protein_loess_curves_source.tsv	1	pamr1	46.2833	-0.312497	36896	30	ok	PAMR1	0.0566909	2.7949e-30	8.01882e-30	29.5536	Positive PWAS beta	610	Increasing
Figure 4	a-d	F4_loess_curves	Age-grid LOESS fitted protein trajectories.	figure_source	figure9_metscore2_protein_loess_curves_source.tsv	1	pamr1	46.7667	-0.295795	36896	30	ok	PAMR1	0.0566909	2.7949e-30	8.01882e-30	29.5536	Positive PWAS beta	610	Increasing
Figure 4	a-d	F4_loess_curves	Age-grid LOESS fitted protein trajectories.	figure_source	figure9_metscore2_protein_loess_curves_source.tsv	1	pamr1	47.25	-0.278537	36896	30	ok	PAMR1	0.0566909	2.7949e-30	8.01882e-30	29.5536	Positive PWAS beta	610	Increasing
Figure 4	a-d	F4_loess_curves	Age-grid LOESS fitted protein trajectories.	figure_source	figure9_metscore2_protein_loess_curves_source.tsv	1	pamr1	47.7333	-0.260718	36896	30	ok	PAMR1	0.0566909	2.7949e-30	8.01882e-30	29.5536	Positive PWAS beta	610	Increasing
Figure 4	a-d	F4_loess_curves	Age-grid LOESS fitted protein trajectories.	figure_source	figure9_metscore2_protein_loess_curves_source.tsv	1	pamr1	48.2167	-0.24231	36896	30	ok	PAMR1	0.0566909	2.7949e-30	8.01882e-30	29.5536	Positive PWAS beta	610	Increasing
Figure 4	a-d	F4_loess_curves	Age-grid LOESS fitted protein trajectories.	figure_source	figure9_metscore2_protein_loess_curves_source.tsv	1	pamr1	48.7	-0.223229	36896	30	ok	PAMR1	0.0566909	2.7949e-30	8.01882e-30	29.5536	Positive PWAS beta	610	Increasing
Figure 4	a-d	F4_loess_curves	Age-grid LOESS fitted protein trajectories.	figure_source	figure9_metscore2_protein_loess_curves_source.tsv	1	pamr1	49.1833	-0.203298	36896	30	ok	PAMR1	0.0566909	2.7949e-30	8.01882e-30	29.5536	Positive PWAS beta	610	Increasing
Figure 4	a-d	F4_loess_curves	Age-grid LOESS fitted protein trajectories.	figure_source	figure9_metscore2_protein_loess_curves_source.tsv	1	pamr1	49.6667	-0.182194	36896	30	ok	PAMR1	0.0566909	2.7949e-30	8.01882e-30	29.5536	Positive PWAS beta	610	Increasing
Figure 4	a-d	F4_loess_curves	Age-grid LOESS fitted protein trajectories.	figure_source	figure9_metscore2_protein_loess_curves_source.tsv	1	pamr1	50.15	-0.159475	36896	30	ok	PAMR1	0.0566909	2.7949e-30	8.01882e-30	29.5536	Positive PWAS beta	610	Increasing
Figure 4	a-d	F4_loess_curves	Age-grid LOESS fitted protein trajectories.	figure_source	figure9_metscore2_protein_loess_curves_source.tsv	1	pamr1	50.6333	-0.134728	36896	30	ok	PAMR1	0.0566909	2.7949e-30	8.01882e-30	29.5536	Positive PWAS beta	610	Increasing
Figure 4	a-d	F4_loess_curves	Age-grid LOESS fitted protein trajectories.	figure_source	figure9_metscore2_protein_loess_curves_source.tsv	1	pamr1	51.1167	-0.108945	36896	30	ok	PAMR1	0.0566909	2.7949e-30	8.01882e-30	29.5536	Positive PWAS beta	610	Increasing
Figure 4	a-d	F4_loess_curves	Age-grid LOESS fitted protein trajectories.	figure_source	figure9_metscore2_protein_loess_curves_source.tsv	1	pamr1	51.6	-0.0839934	36896	30	ok	PAMR1	0.0566909	2.7949e-30	8.01882e-30	29.5536	Positive PWAS beta	610	Increasing
Figure 4	a-d	F4_loess_curves	Age-grid LOESS fitted protein trajectories.	figure_source	figure9_metscore2_protein_loess_curves_source.tsv	1	pamr1	52.0833	-0.0597702	36896	30	ok	PAMR1	0.0566909	2.7949e-30	8.01882e-30	29.5536	Positive PWAS beta	610	Increasing
Figure 4	a-d	F4_loess_curves	Age-grid LOESS fitted protein trajectories.	figure_source	figure9_metscore2_protein_loess_curves_source.tsv	1	pamr1	52.5667	-0.0364413	36896	30	ok	PAMR1	0.0566909	2.7949e-30	8.01882e-30	29.5536	Positive PWAS beta	610	Increasing
Figure 4	a-d	F4_loess_curves	Age-grid LOESS fitted protein trajectories.	figure_source	figure9_metscore2_protein_loess_curves_source.tsv	1	pamr1	53.05	-0.0156694	36896	30	ok	PAMR1	0.0566909	2.7949e-30	8.01882e-30	29.5536	Positive PWAS beta	610	Increasing
Figure 4	a-d	F4_loess_curves	Age-grid LOESS fitted protein trajectories.	figure_source	figure9_metscore2_protein_loess_curves_source.tsv	1	pamr1	53.5333	0.00560315	36896	30	ok	PAMR1	0.0566909	2.7949e-30	8.01882e-30	29.5536	Positive PWAS beta	610	Increasing
Figure 4	a-d	F4_loess_curves	Age-grid LOESS fitted protein trajectories.	figure_source	figure9_metscore2_protein_loess_curves_source.tsv	1	pamr1	54.0167	0.0224212	36896	30	ok	PAMR1	0.0566909	2.7949e-30	8.01882e-30	29.5536	Positive PWAS beta	610	Increasing
Figure 4	a-d	F4_loess_curves	Age-grid LOESS fitted protein trajectories.	figure_source	figure9_metscore2_protein_loess_curves_source.tsv	1	pamr1	54.5	0.0412896	36896	30	ok	PAMR1	0.0566909	2.7949e-30	8.01882e-30	29.5536	Positive PWAS beta	610	Increasing
Figure 4	a-d	F4_loess_curves	Age-grid LOESS fitted protein trajectories.	figure_source	figure9_metscore2_protein_loess_curves_source.tsv	1	pamr1	54.9833	0.054687	36896	30	ok	PAMR1	0.0566909	2.7949e-30	8.01882e-30	29.5536	Positive PWAS beta	610	Increasing
Figure 4	a-d	F4_loess_curves	Age-grid LOESS fitted protein trajectories.	figure_source	figure9_metscore2_protein_loess_curves_source.tsv	1	pamr1	55.4667	0.0699431	36896	30	ok	PAMR1	0.0566909	2.7949e-30	8.01882e-30	29.5536	Positive PWAS beta	610	Increasing
Figure 4	a-d	F4_loess_curves	Age-grid LOESS fitted protein trajectories.	figure_source	figure9_metscore2_protein_loess_curves_source.tsv	1	pamr1	55.95	0.0809347	36896	30	ok	PAMR1	0.0566909	2.7949e-30	8.01882e-30	29.5536	Positive PWAS beta	610	Increasing
Figure 4	a-d	F4_loess_curves	Age-grid LOESS fitted protein trajectories.	figure_source	figure9_metscore2_protein_loess_curves_source.tsv	1	pamr1	56.4333	0.0924058	36896	30	ok	PAMR1	0.0566909	2.7949e-30	8.01882e-30	29.5536	Positive PWAS beta	610	Increasing
Figure 4	a-d	F4_loess_curves	Age-grid LOESS fitted protein trajectories.	figure_source	figure9_metscore2_protein_loess_curves_source.tsv	1	pamr1	56.9167	0.101632	36896	30	ok	PAMR1	0.0566909	2.7949e-30	8.01882e-30	29.5536	Positive PWAS beta	610	Increasing
Figure 4	a-d	F4_loess_curves	Age-grid LOESS fitted protein trajectories.	figure_source	figure9_metscore2_protein_loess_curves_source.tsv	1	pamr1	57.4	0.110193	36896	30	ok	PAMR1	0.0566909	2.7949e-30	8.01882e-30	29.5536	Positive PWAS beta	610	Increasing
Figure 4	a-d	F4_loess_curves	Age-grid LOESS fitted protein trajectories.	figure_source	figure9_metscore2_protein_loess_curves_source.tsv	1	pamr1	57.8833	0.117792	36896	30	ok	PAMR1	0.0566909	2.7949e-30	8.01882e-30	29.5536	Positive PWAS beta	610	Increasing
Figure 4	a-d	F4_loess_curves	Age-grid LOESS fitted protein trajectories.	figure_source	figure9_metscore2_protein_loess_curves_source.tsv	1	pamr1	58.3667	0.124486	36896	30	ok	PAMR1	0.0566909	2.7949e-30	8.01882e-30	29.5536	Positive PWAS beta	610	Increasing
Figure 4	a-d	F4_loess_curves	Age-grid LOESS fitted protein trajectories.	figure_source	figure9_metscore2_protein_loess_curves_source.tsv	1	pamr1	58.85	0.130483	36896	30	ok	PAMR1	0.0566909	2.7949e-30	8.01882e-30	29.5536	Positive PWAS beta	610	Increasing
Figure 4	a-d	F4_loess_curves	Age-grid LOESS fitted protein trajectories.	figure_source	figure9_metscore2_protein_loess_curves_source.tsv	1	pamr1	59.3333	0.135881	36896	30	ok	PAMR1	0.0566909	2.7949e-30	8.01882e-30	29.5536	Positive PWAS beta	610	Increasing
Figure 4	a-d	F4_loess_curves	Age-grid LOESS fitted protein trajectories.	figure_source	figure9_metscore2_protein_loess_curves_source.tsv	1	pamr1	59.8167	0.140924	36896	30	ok	PAMR1	0.0566909	2.7949e-30	8.01882e-30	29.5536	Positive PWAS beta	610	Increasing
Figure 4	a-d	F4_loess_curves	Age-grid LOESS fitted protein trajectories.	figure_source	figure9_metscore2_protein_loess_curves_source.tsv	1	pamr1	60.3	0.145585	36896	30	ok	PAMR1	0.0566909	2.7949e-30	8.01882e-30	29.5536	Positive PWAS beta	610	Increasing
Figure 4	a-d	F4_loess_curves	Age-grid LOESS fitted protein trajectories.	figure_source	figure9_metscore2_protein_loess_curves_source.tsv	1	pamr1	60.7833	0.149785	36896	30	ok	PAMR1	0.0566909	2.7949e-30	8.01882e-30	29.5536	Positive PWAS beta	610	Increasing
Figure 4	a-d	F4_loess_curves	Age-grid LOESS fitted protein trajectories.	figure_source	figure9_metscore2_protein_loess_curves_source.tsv	1	pamr1	61.2667	0.15347	36896	30	ok	PAMR1	0.0566909	2.7949e-30	8.01882e-30	29.5536	Positive PWAS beta	610	Increasing
Figure 4	a-d	F4_loess_curves	Age-grid LOESS fitted protein trajectories.	figure_source	figure9_metscore2_protein_loess_curves_source.tsv	1	pamr1	61.75	0.156619	36896	30	ok	PAMR1	0.0566909	2.7949e-30	8.01882e-30	29.5536	Positive PWAS beta	610	Increasing
Figure 4	a-d	F4_loess_curves	Age-grid LOESS fitted protein trajectories.	figure_source	figure9_metscore2_protein_loess_curves_source.tsv	1	pamr1	62.2333	0.159223	36896	30	ok	PAMR1	0.0566909	2.7949e-30	8.01882e-30	29.5536	Positive PWAS beta	610	Increasing
Figure 4	a-d	F4_loess_curves	Age-grid LOESS fitted protein trajectories.	figure_source	figure9_metscore2_protein_loess_curves_source.tsv	1	pamr1	62.7167	0.161279	36896	30	ok	PAMR1	0.0566909	2.7949e-30	8.01882e-30	29.5536	Positive PWAS beta	610	Increasing
Figure 4	a-d	F4_loess_curves	Age-grid LOESS fitted protein trajectories.	figure_source	figure9_metscore2_protein_loess_curves_source.tsv	1	pamr1	63.2	0.162788	36896	30	ok	PAMR1	0.0566909	2.7949e-30	8.01882e-30	29.5536	Positive PWAS beta	610	Increasing
Figure 4	a-d	F4_loess_curves	Age-grid LOESS fitted protein trajectories.	figure_source	figure9_metscore2_protein_loess_curves_source.tsv	1	pamr1	63.6833	0.163749	36896	30	ok	PAMR1	0.0566909	2.7949e-30	8.01882e-30	29.5536	Positive PWAS beta	610	Increasing
Figure 4	a-d	F4_loess_curves	Age-grid LOESS fitted protein trajectories.	figure_source	figure9_metscore2_protein_loess_curves_source.tsv	1	pamr1	64.1667	0.164162	36896	30	ok	PAMR1	0.0566909	2.7949e-30	8.01882e-30	29.5536	Positive PWAS beta	610	Increasing
Figure 4	a-d	F4_loess_curves	Age-grid LOESS fitted protein trajectories.	figure_source	figure9_metscore2_protein_loess_curves_source.tsv	1	pamr1	64.65	0.164029	36896	30	ok	PAMR1	0.0566909	2.7949e-30	8.01882e-30	29.5536	Positive PWAS beta	610	Increasing
Figure 4	a-d	F4_loess_curves	Age-grid LOESS fitted protein trajectories.	figure_source	figure9_metscore2_protein_loess_curves_source.tsv	1	pamr1	65.1333	0.163353	36896	30	ok	PAMR1	0.0566909	2.7949e-30	8.01882e-30	29.5536	Positive PWAS beta	610	Increasing
Figure 4	a-d	F4_loess_curves	Age-grid LOESS fitted protein trajectories.	figure_source	figure9_metscore2_protein_loess_curves_source.tsv	1	pamr1	65.6167	0.162138	36896	30	ok	PAMR1	0.0566909	2.7949e-30	8.01882e-30	29.5536	Positive PWAS beta	610	Increasing
Figure 4	a-d	F4_loess_curves	Age-grid LOESS fitted protein trajectories.	figure_source	figure9_metscore2_protein_loess_curves_source.tsv	1	pamr1	66.1	0.160387	36896	30	ok	PAMR1	0.0566909	2.7949e-30	8.01882e-30	29.5536	Positive PWAS beta	610	Increasing
Figure 4	a-d	F4_loess_curves	Age-grid LOESS fitted protein trajectories.	figure_source	figure9_metscore2_protein_loess_curves_source.tsv	1	pamr1	66.5833	0.158105	36896	30	ok	PAMR1	0.0566909	2.7949e-30	8.01882e-30	29.5536	Positive PWAS beta	610	Increasing
Figure 4	a-d	F4_loess_curves	Age-grid LOESS fitted protein trajectories.	figure_source	figure9_metscore2_protein_loess_curves_source.tsv	1	pamr1	67.0667	0.155296	36896	30	ok	PAMR1	0.0566909	2.7949e-30	8.01882e-30	29.5536	Positive PWAS beta	610	Increasing
Figure 4	a-d	F4_loess_curves	Age-grid LOESS fitted protein trajectories.	figure_source	figure9_metscore2_protein_loess_curves_source.tsv	1	pamr1	67.55	0.151967	36896	30	ok	PAMR1	0.0566909	2.7949e-30	8.01882e-30	29.5536	Positive PWAS beta	610	Increasing
Figure 4	a-d	F4_loess_curves	Age-grid LOESS fitted protein trajectories.	figure_source	figure9_metscore2_protein_loess_curves_source.tsv	1	pamr1	68.0333	0.148122	36896	30	ok	PAMR1	0.0566909	2.7949e-30	8.01882e-30	29.5536	Positive PWAS beta	610	Increasing
Figure 4	a-d	F4_loess_curves	Age-grid LOESS fitted protein trajectories.	figure_source	figure9_metscore2_protein_loess_curves_source.tsv	1	pamr1	68.5167	0.143767	36896	30	ok	PAMR1	0.0566909	2.7949e-30	8.01882e-30	29.5536	Positive PWAS beta	610	Increasing
Figure 4	a-d	F4_loess_curves	Age-grid LOESS fitted protein trajectories.	figure_source	figure9_metscore2_protein_loess_curves_source.tsv	1	pamr1	69	0.138902	36896	30	ok	PAMR1	0.0566909	2.7949e-30	8.01882e-30	29.5536	Positive PWAS beta	610	Increasing
Figure 4	a-d	F4_loess_curves	Age-grid LOESS fitted protein trajectories.	figure_source	figure9_metscore2_protein_loess_curves_source.tsv	1	parp1	40	-0.113905	36833	30	ok	PARP1	0.0488185	8.33845e-26	2.22588e-25	25.0789	Positive PWAS beta	610	Increasing
Figure 4	a-d	F4_loess_curves	Age-grid LOESS fitted protein trajectories.	figure_source	figure9_metscore2_protein_loess_curves_source.tsv	1	parp1	40.4833	-0.114402	36833	30	ok	PARP1	0.0488185	8.33845e-26	2.22588e-25	25.0789	Positive PWAS beta	610	Increasing
Figure 4	a-d	F4_loess_curves	Age-grid LOESS fitted protein trajectories.	figure_source	figure9_metscore2_protein_loess_curves_source.tsv	1	parp1	40.9667	-0.11453	36833	30	ok	PARP1	0.0488185	8.33845e-26	2.22588e-25	25.0789	Positive PWAS beta	610	Increasing
Figure 4	a-d	F4_loess_curves	Age-grid LOESS fitted protein trajectories.	figure_source	figure9_metscore2_protein_loess_curves_source.tsv	1	parp1	41.45	-0.114295	36833	30	ok	PARP1	0.0488185	8.33845e-26	2.22588e-25	25.0789	Positive PWAS beta	610	Increasing
Figure 4	a-d	F4_loess_curves	Age-grid LOESS fitted protein trajectories.	figure_source	figure9_metscore2_protein_loess_curves_source.tsv	1	parp1	41.9333	-0.113704	36833	30	ok	PARP1	0.0488185	8.33845e-26	2.22588e-25	25.0789	Positive PWAS beta	610	Increasing
Figure 4	a-d	F4_loess_curves	Age-grid LOESS fitted protein trajectories.	figure_source	figure9_metscore2_protein_loess_curves_source.tsv	1	parp1	42.4167	-0.112767	36833	30	ok	PARP1	0.0488185	8.33845e-26	2.22588e-25	25.0789	Positive PWAS beta	610	Increasing
Figure 4	a-d	F4_loess_curves	Age-grid LOESS fitted protein trajectories.	figure_source	figure9_metscore2_protein_loess_curves_source.tsv	1	parp1	42.9	-0.111496	36833	30	ok	PARP1	0.0488185	8.33845e-26	2.22588e-25	25.0789	Positive PWAS beta	610	Increasing
Figure 4	a-d	F4_loess_curves	Age-grid LOESS fitted protein trajectories.	figure_source	figure9_metscore2_protein_loess_curves_source.tsv	1	parp1	43.3833	-0.109902	36833	30	ok	PARP1	0.0488185	8.33845e-26	2.22588e-25	25.0789	Positive PWAS beta	610	Increasing
Figure 4	a-d	F4_loess_curves	Age-grid LOESS fitted protein trajectories.	figure_source	figure9_metscore2_protein_loess_curves_source.tsv	1	parp1	43.8667	-0.107993	36833	30	ok	PARP1	0.0488185	8.33845e-26	2.22588e-25	25.0789	Positive PWAS beta	610	Increasing
Figure 4	a-d	F4_loess_curves	Age-grid LOESS fitted protein trajectories.	figure_source	figure9_metscore2_protein_loess_curves_source.tsv	1	parp1	44.35	-0.105779	36833	30	ok	PARP1	0.0488185	8.33845e-26	2.22588e-25	25.0789	Positive PWAS beta	610	Increasing
Figure 4	a-d	F4_loess_curves	Age-grid LOESS fitted protein trajectories.	figure_source	figure9_metscore2_protein_loess_curves_source.tsv	1	parp1	44.8333	-0.103266	36833	30	ok	PARP1	0.0488185	8.33845e-26	2.22588e-25	25.0789	Positive PWAS beta	610	Increasing
Figure 4	a-d	F4_loess_curves	Age-grid LOESS fitted protein trajectories.	figure_source	figure9_metscore2_protein_loess_curves_source.tsv	1	parp1	45.3167	-0.10046	36833	30	ok	PARP1	0.0488185	8.33845e-26	2.22588e-25	25.0789	Positive PWAS beta	610	Increasing
Figure 4	a-d	F4_loess_curves	Age-grid LOESS fitted protein trajectories.	figure_source	figure9_metscore2_protein_loess_curves_source.tsv	1	parp1	45.8	-0.0973671	36833	30	ok	PARP1	0.0488185	8.33845e-26	2.22588e-25	25.0789	Positive PWAS beta	610	Increasing
Figure 4	a-d	F4_loess_curves	Age-grid LOESS fitted protein trajectories.	figure_source	figure9_metscore2_protein_loess_curves_source.tsv	1	parp1	46.2833	-0.0939875	36833	30	ok	PARP1	0.0488185	8.33845e-26	2.22588e-25	25.0789	Positive PWAS beta	610	Increasing
Figure 4	a-d	F4_loess_curves	Age-grid LOESS fitted protein trajectories.	figure_source	figure9_metscore2_protein_loess_curves_source.tsv	1	parp1	46.7667	-0.0903175	36833	30	ok	PARP1	0.0488185	8.33845e-26	2.22588e-25	25.0789	Positive PWAS beta	610	Increasing
Figure 4	a-d	F4_loess_curves	Age-grid LOESS fitted protein trajectories.	figure_source	figure9_metscore2_protein_loess_curves_source.tsv	1	parp1	47.25	-0.0863448	36833	30	ok	PARP1	0.0488185	8.33845e-26	2.22588e-25	25.0789	Positive PWAS beta	610	Increasing
Figure 4	a-d	F4_loess_curves	Age-grid LOESS fitted protein trajectories.	figure_source	figure9_metscore2_protein_loess_curves_source.tsv	1	parp1	47.7333	-0.0820498	36833	30	ok	PARP1	0.0488185	8.33845e-26	2.22588e-25	25.0789	Positive PWAS beta	610	Increasing
Figure 4	a-d	F4_loess_curves	Age-grid LOESS fitted protein trajectories.	figure_source	figure9_metscore2_protein_loess_curves_source.tsv	1	parp1	48.2167	-0.0774028	36833	30	ok	PARP1	0.0488185	8.33845e-26	2.22588e-25	25.0789	Positive PWAS beta	610	Increasing
Figure 4	a-d	F4_loess_curves	Age-grid LOESS fitted protein trajectories.	figure_source	figure9_metscore2_protein_loess_curves_source.tsv	1	parp1	48.7	-0.0723616	36833	30	ok	PARP1	0.0488185	8.33845e-26	2.22588e-25	25.0789	Positive PWAS beta	610	Increasing
Figure 4	a-d	F4_loess_curves	Age-grid LOESS fitted protein trajectories.	figure_source	figure9_metscore2_protein_loess_curves_source.tsv	1	parp1	49.1833	-0.0668691	36833	30	ok	PARP1	0.0488185	8.33845e-26	2.22588e-25	25.0789	Positive PWAS beta	610	Increasing
Figure 4	a-d	F4_loess_curves	Age-grid LOESS fitted protein trajectories.	figure_source	figure9_metscore2_protein_loess_curves_source.tsv	1	parp1	49.6667	-0.0608561	36833	30	ok	PARP1	0.0488185	8.33845e-26	2.22588e-25	25.0789	Positive PWAS beta	610	Increasing
Figure 4	a-d	F4_loess_curves	Age-grid LOESS fitted protein trajectories.	figure_source	figure9_metscore2_protein_loess_curves_source.tsv	1	parp1	50.15	-0.0543173	36833	30	ok	PARP1	0.0488185	8.33845e-26	2.22588e-25	25.0789	Positive PWAS beta	610	Increasing
Figure 4	a-d	F4_loess_curves	Age-grid LOESS fitted protein trajectories.	figure_source	figure9_metscore2_protein_loess_curves_source.tsv	1	parp1	50.6333	-0.0474128	36833	30	ok	PARP1	0.0488185	8.33845e-26	2.22588e-25	25.0789	Positive PWAS beta	610	Increasing
Figure 4	a-d	F4_loess_curves	Age-grid LOESS fitted protein trajectories.	figure_source	figure9_metscore2_protein_loess_curves_source.tsv	1	parp1	51.1167	-0.0405167	36833	30	ok	PARP1	0.0488185	8.33845e-26	2.22588e-25	25.0789	Positive PWAS beta	610	Increasing
Figure 4	a-d	F4_loess_curves	Age-grid LOESS fitted protein trajectories.	figure_source	figure9_metscore2_protein_loess_curves_source.tsv	1	parp1	51.6	-0.0340732	36833	30	ok	PARP1	0.0488185	8.33845e-26	2.22588e-25	25.0789	Positive PWAS beta	610	Increasing
Figure 4	a-d	F4_loess_curves	Age-grid LOESS fitted protein trajectories.	figure_source	figure9_metscore2_protein_loess_curves_source.tsv	1	parp1	52.0833	-0.0279646	36833	30	ok	PARP1	0.0488185	8.33845e-26	2.22588e-25	25.0789	Positive PWAS beta	610	Increasing
Figure 4	a-d	F4_loess_curves	Age-grid LOESS fitted protein trajectories.	figure_source	figure9_metscore2_protein_loess_curves_source.tsv	1	parp1	52.5667	-0.0221516	36833	30	ok	PARP1	0.0488185	8.33845e-26	2.22588e-25	25.0789	Positive PWAS beta	610	Increasing
Figure 4	a-d	F4_loess_curves	Age-grid LOESS fitted protein trajectories.	figure_source	figure9_metscore2_protein_loess_curves_source.tsv	1	parp1	53.05	-0.0170988	36833	30	ok	PARP1	0.0488185	8.33845e-26	2.22588e-25	25.0789	Positive PWAS beta	610	Increasing
Figure 4	a-d	F4_loess_curves	Age-grid LOESS fitted protein trajectories.	figure_source	figure9_metscore2_protein_loess_curves_source.tsv	1	parp1	53.5333	-0.0118983	36833	30	ok	PARP1	0.0488185	8.33845e-26	2.22588e-25	25.0789	Positive PWAS beta	610	Increasing
Figure 4	a-d	F4_loess_curves	Age-grid LOESS fitted protein trajectories.	figure_source	figure9_metscore2_protein_loess_curves_source.tsv	1	parp1	54.0167	-0.00811013	36833	30	ok	PARP1	0.0488185	8.33845e-26	2.22588e-25	25.0789	Positive PWAS beta	610	Increasing
Figure 4	a-d	F4_loess_curves	Age-grid LOESS fitted protein trajectories.	figure_source	figure9_metscore2_protein_loess_curves_source.tsv	1	parp1	54.5	-0.00357677	36833	30	ok	PARP1	0.0488185	8.33845e-26	2.22588e-25	25.0789	Positive PWAS beta	610	Increasing
Figure 4	a-d	F4_loess_curves	Age-grid LOESS fitted protein trajectories.	figure_source	figure9_metscore2_protein_loess_curves_source.tsv	1	parp1	54.9833	-0.000866323	36833	30	ok	PARP1	0.0488185	8.33845e-26	2.22588e-25	25.0789	Positive PWAS beta	610	Increasing
Figure 4	a-d	F4_loess_curves	Age-grid LOESS fitted protein trajectories.	figure_source	figure9_metscore2_protein_loess_curves_source.tsv	1	parp1	55.4667	0.00288083	36833	30	ok	PARP1	0.0488185	8.33845e-26	2.22588e-25	25.0789	Positive PWAS beta	610	Increasing
Figure 4	a-d	F4_loess_curves	Age-grid LOESS fitted protein trajectories.	figure_source	figure9_metscore2_protein_loess_curves_source.tsv	1	parp1	55.95	0.00454299	36833	30	ok	PARP1	0.0488185	8.33845e-26	2.22588e-25	25.0789	Positive PWAS beta	610	Increasing
Figure 4	a-d	F4_loess_curves	Age-grid LOESS fitted protein trajectories.	figure_source	figure9_metscore2_protein_loess_curves_source.tsv	1	parp1	56.4333	0.00735437	36833	30	ok	PARP1	0.0488185	8.33845e-26	2.22588e-25	25.0789	Positive PWAS beta	610	Increasing
Figure 4	a-d	F4_loess_curves	Age-grid LOESS fitted protein trajectories.	figure_source	figure9_metscore2_protein_loess_curves_source.tsv	1	parp1	56.9167	0.00815981	36833	30	ok	PARP1	0.0488185	8.33845e-26	2.22588e-25	25.0789	Positive PWAS beta	610	Increasing
Figure 4	a-d	F4_loess_curves	Age-grid LOESS fitted protein trajectories.	figure_source	figure9_metscore2_protein_loess_curves_source.tsv	1	parp1	57.4	0.00990309	36833	30	ok	PARP1	0.0488185	8.33845e-26	2.22588e-25	25.0789	Positive PWAS beta	610	Increasing
Figure 4	a-d	F4_loess_curves	Age-grid LOESS fitted protein trajectories.	figure_source	figure9_metscore2_protein_loess_curves_source.tsv	1	parp1	57.8833	0.0106305	36833	30	ok	PARP1	0.0488185	8.33845e-26	2.22588e-25	25.0789	Positive PWAS beta	610	Increasing
Figure 4	a-d	F4_loess_curves	Age-grid LOESS fitted protein trajectories.	figure_source	figure9_metscore2_protein_loess_curves_source.tsv	1	parp1	58.3667	0.0117996	36833	30	ok	PARP1	0.0488185	8.33845e-26	2.22588e-25	25.0789	Positive PWAS beta	610	Increasing
Figure 4	a-d	F4_loess_curves	Age-grid LOESS fitted protein trajectories.	figure_source	figure9_metscore2_protein_loess_curves_source.tsv	1	parp1	58.85	0.0131222	36833	30	ok	PARP1	0.0488185	8.33845e-26	2.22588e-25	25.0789	Positive PWAS beta	610	Increasing
Figure 4	a-d	F4_loess_curves	Age-grid LOESS fitted protein trajectories.	figure_source	figure9_metscore2_protein_loess_curves_source.tsv	1	parp1	59.3333	0.0152595	36833	30	ok	PARP1	0.0488185	8.33845e-26	2.22588e-25	25.0789	Positive PWAS beta	610	Increasing
Figure 4	a-d	F4_loess_curves	Age-grid LOESS fitted protein trajectories.	figure_source	figure9_metscore2_protein_loess_curves_source.tsv	1	parp1	59.8167	0.0180104	36833	30	ok	PARP1	0.0488185	8.33845e-26	2.22588e-25	25.0789	Positive PWAS beta	610	Increasing
Figure 4	a-d	F4_loess_curves	Age-grid LOESS fitted protein trajectories.	figure_source	figure9_metscore2_protein_loess_curves_source.tsv	1	parp1	60.3	0.0211436	36833	30	ok	PARP1	0.0488185	8.33845e-26	2.22588e-25	25.0789	Positive PWAS beta	610	Increasing
Figure 4	a-d	F4_loess_curves	Age-grid LOESS fitted protein trajectories.	figure_source	figure9_metscore2_protein_loess_curves_source.tsv	1	parp1	60.7833	0.0245347	36833	30	ok	PARP1	0.0488185	8.33845e-26	2.22588e-25	25.0789	Positive PWAS beta	610	Increasing
Figure 4	a-d	F4_loess_curves	Age-grid LOESS fitted protein trajectories.	figure_source	figure9_metscore2_protein_loess_curves_source.tsv	1	parp1	61.2667	0.0281293	36833	30	ok	PARP1	0.0488185	8.33845e-26	2.22588e-25	25.0789	Positive PWAS beta	610	Increasing
Figure 4	a-d	F4_loess_curves	Age-grid LOESS fitted protein trajectories.	figure_source	figure9_metscore2_protein_loess_curves_source.tsv	1	parp1	61.75	0.0319081	36833	30	ok	PARP1	0.0488185	8.33845e-26	2.22588e-25	25.0789	Positive PWAS beta	610	Increasing
Figure 4	a-d	F4_loess_curves	Age-grid LOESS fitted protein trajectories.	figure_source	figure9_metscore2_protein_loess_curves_source.tsv	1	parp1	62.2333	0.0358681	36833	30	ok	PARP1	0.0488185	8.33845e-26	2.22588e-25	25.0789	Positive PWAS beta	610	Increasing
Figure 4	a-d	F4_loess_curves	Age-grid LOESS fitted protein trajectories.	figure_source	figure9_metscore2_protein_loess_curves_source.tsv	1	parp1	62.7167	0.0400146	36833	30	ok	PARP1	0.0488185	8.33845e-26	2.22588e-25	25.0789	Positive PWAS beta	610	Increasing
Figure 4	a-d	F4_loess_curves	Age-grid LOESS fitted protein trajectories.	figure_source	figure9_metscore2_protein_loess_curves_source.tsv	1	parp1	63.2	0.044357	36833	30	ok	PARP1	0.0488185	8.33845e-26	2.22588e-25	25.0789	Positive PWAS beta	610	Increasing
Figure 4	a-d	F4_loess_curves	Age-grid LOESS fitted protein trajectories.	figure_source	figure9_metscore2_protein_loess_curves_source.tsv	1	parp1	63.6833	0.0489052	36833	30	ok	PARP1	0.0488185	8.33845e-26	2.22588e-25	25.0789	Positive PWAS beta	610	Increasing
Figure 4	a-d	F4_loess_curves	Age-grid LOESS fitted protein trajectories.	figure_source	figure9_metscore2_protein_loess_curves_source.tsv	1	parp1	64.1667	0.0536682	36833	30	ok	PARP1	0.0488185	8.33845e-26	2.22588e-25	25.0789	Positive PWAS beta	610	Increasing
Figure 4	a-d	F4_loess_curves	Age-grid LOESS fitted protein trajectories.	figure_source	figure9_metscore2_protein_loess_curves_source.tsv	1	parp1	64.65	0.0586552	36833	30	ok	PARP1	0.0488185	8.33845e-26	2.22588e-25	25.0789	Positive PWAS beta	610	Increasing
Figure 4	a-d	F4_loess_curves	Age-grid LOESS fitted protein trajectories.	figure_source	figure9_metscore2_protein_loess_curves_source.tsv	1	parp1	65.1333	0.0638751	36833	30	ok	PARP1	0.0488185	8.33845e-26	2.22588e-25	25.0789	Positive PWAS beta	610	Increasing
Figure 4	a-d	F4_loess_curves	Age-grid LOESS fitted protein trajectories.	figure_source	figure9_metscore2_protein_loess_curves_source.tsv	1	parp1	65.6167	0.0693351	36833	30	ok	PARP1	0.0488185	8.33845e-26	2.22588e-25	25.0789	Positive PWAS beta	610	Increasing
Figure 4	a-d	F4_loess_curves	Age-grid LOESS fitted protein trajectories.	figure_source	figure9_metscore2_protein_loess_curves_source.tsv	1	parp1	66.1	0.0750405	36833	30	ok	PARP1	0.0488185	8.33845e-26	2.22588e-25	25.0789	Positive PWAS beta	610	Increasing
Figure 4	a-d	F4_loess_curves	Age-grid LOESS fitted protein trajectories.	figure_source	figure9_metscore2_protein_loess_curves_source.tsv	1	parp1	66.5833	0.0809944	36833	30	ok	PARP1	0.0488185	8.33845e-26	2.22588e-25	25.0789	Positive PWAS beta	610	Increasing
Figure 4	a-d	F4_loess_curves	Age-grid LOESS fitted protein trajectories.	figure_source	figure9_metscore2_protein_loess_curves_source.tsv	1	parp1	67.0667	0.0871966	36833	30	ok	PARP1	0.0488185	8.33845e-26	2.22588e-25	25.0789	Positive PWAS beta	610	Increasing
Figure 4	a-d	F4_loess_curves	Age-grid LOESS fitted protein trajectories.	figure_source	figure9_metscore2_protein_loess_curves_source.tsv	1	parp1	67.55	0.0936459	36833	30	ok	PARP1	0.0488185	8.33845e-26	2.22588e-25	25.0789	Positive PWAS beta	610	Increasing
Figure 4	a-d	F4_loess_curves	Age-grid LOESS fitted protein trajectories.	figure_source	figure9_metscore2_protein_loess_curves_source.tsv	1	parp1	68.0333	0.100339	36833	30	ok	PARP1	0.0488185	8.33845e-26	2.22588e-25	25.0789	Positive PWAS beta	610	Increasing
Figure 4	a-d	F4_loess_curves	Age-grid LOESS fitted protein trajectories.	figure_source	figure9_metscore2_protein_loess_curves_source.tsv	1	parp1	68.5167	0.107274	36833	30	ok	PARP1	0.0488185	8.33845e-26	2.22588e-25	25.0789	Positive PWAS beta	610	Increasing
Figure 4	a-d	F4_loess_curves	Age-grid LOESS fitted protein trajectories.	figure_source	figure9_metscore2_protein_loess_curves_source.tsv	1	parp1	69	0.114446	36833	30	ok	PARP1	0.0488185	8.33845e-26	2.22588e-25	25.0789	Positive PWAS beta	610	Increasing
Figure 4	a-d	F4_loess_curves	Age-grid LOESS fitted protein trajectories.	figure_source	figure9_metscore2_protein_loess_curves_source.tsv	1	pbxip1	40	-0.108549	32135	30	ok	PBXIP1	0.0786555	9.99105e-64	4.10196e-63	63.0004	Positive PWAS beta	610	Increasing
Figure 4	a-d	F4_loess_curves	Age-grid LOESS fitted protein trajectories.	figure_source	figure9_metscore2_protein_loess_curves_source.tsv	1	pbxip1	40.4833	-0.103978	32135	30	ok	PBXIP1	0.0786555	9.99105e-64	4.10196e-63	63.0004	Positive PWAS beta	610	Increasing
Figure 4	a-d	F4_loess_curves	Age-grid LOESS fitted protein trajectories.	figure_source	figure9_metscore2_protein_loess_curves_source.tsv	1	pbxip1	40.9667	-0.0994153	32135	30	ok	PBXIP1	0.0786555	9.99105e-64	4.10196e-63	63.0004	Positive PWAS beta	610	Increasing
Figure 4	a-d	F4_loess_curves	Age-grid LOESS fitted protein trajectories.	figure_source	figure9_metscore2_protein_loess_curves_source.tsv	1	pbxip1	41.45	-0.0948596	32135	30	ok	PBXIP1	0.0786555	9.99105e-64	4.10196e-63	63.0004	Positive PWAS beta	610	Increasing
Figure 4	a-d	F4_loess_curves	Age-grid LOESS fitted protein trajectories.	figure_source	figure9_metscore2_protein_loess_curves_source.tsv	1	pbxip1	41.9333	-0.0903065	32135	30	ok	PBXIP1	0.0786555	9.99105e-64	4.10196e-63	63.0004	Positive PWAS beta	610	Increasing
Figure 4	a-d	F4_loess_curves	Age-grid LOESS fitted protein trajectories.	figure_source	figure9_metscore2_protein_loess_curves_source.tsv	1	pbxip1	42.4167	-0.0857541	32135	30	ok	PBXIP1	0.0786555	9.99105e-64	4.10196e-63	63.0004	Positive PWAS beta	610	Increasing
Figure 4	a-d	F4_loess_curves	Age-grid LOESS fitted protein trajectories.	figure_source	figure9_metscore2_protein_loess_curves_source.tsv	1	pbxip1	42.9	-0.08121	32135	30	ok	PBXIP1	0.0786555	9.99105e-64	4.10196e-63	63.0004	Positive PWAS beta	610	Increasing
Figure 4	a-d	F4_loess_curves	Age-grid LOESS fitted protein trajectories.	figure_source	figure9_metscore2_protein_loess_curves_source.tsv	1	pbxip1	43.3833	-0.0766863	32135	30	ok	PBXIP1	0.0786555	9.99105e-64	4.10196e-63	63.0004	Positive PWAS beta	610	Increasing
Figure 4	a-d	F4_loess_curves	Age-grid LOESS fitted protein trajectories.	figure_source	figure9_metscore2_protein_loess_curves_source.tsv	1	pbxip1	43.8667	-0.0721959	32135	30	ok	PBXIP1	0.0786555	9.99105e-64	4.10196e-63	63.0004	Positive PWAS beta	610	Increasing
Figure 4	a-d	F4_loess_curves	Age-grid LOESS fitted protein trajectories.	figure_source	figure9_metscore2_protein_loess_curves_source.tsv	1	pbxip1	44.35	-0.0677531	32135	30	ok	PBXIP1	0.0786555	9.99105e-64	4.10196e-63	63.0004	Positive PWAS beta	610	Increasing
Figure 4	a-d	F4_loess_curves	Age-grid LOESS fitted protein trajectories.	figure_source	figure9_metscore2_protein_loess_curves_source.tsv	1	pbxip1	44.8333	-0.0633727	32135	30	ok	PBXIP1	0.0786555	9.99105e-64	4.10196e-63	63.0004	Positive PWAS beta	610	Increasing
Figure 4	a-d	F4_loess_curves	Age-grid LOESS fitted protein trajectories.	figure_source	figure9_metscore2_protein_loess_curves_source.tsv	1	pbxip1	45.3167	-0.0590701	32135	30	ok	PBXIP1	0.0786555	9.99105e-64	4.10196e-63	63.0004	Positive PWAS beta	610	Increasing
Figure 4	a-d	F4_loess_curves	Age-grid LOESS fitted protein trajectories.	figure_source	figure9_metscore2_protein_loess_curves_source.tsv	1	pbxip1	45.8	-0.0548594	32135	30	ok	PBXIP1	0.0786555	9.99105e-64	4.10196e-63	63.0004	Positive PWAS beta	610	Increasing
Figure 4	a-d	F4_loess_curves	Age-grid LOESS fitted protein trajectories.	figure_source	figure9_metscore2_protein_loess_curves_source.tsv	1	pbxip1	46.2833	-0.050753	32135	30	ok	PBXIP1	0.0786555	9.99105e-64	4.10196e-63	63.0004	Positive PWAS beta	610	Increasing
Figure 4	a-d	F4_loess_curves	Age-grid LOESS fitted protein trajectories.	figure_source	figure9_metscore2_protein_loess_curves_source.tsv	1	pbxip1	46.7667	-0.0467572	32135	30	ok	PBXIP1	0.0786555	9.99105e-64	4.10196e-63	63.0004	Positive PWAS beta	610	Increasing
Figure 4	a-d	F4_loess_curves	Age-grid LOESS fitted protein trajectories.	figure_source	figure9_metscore2_protein_loess_curves_source.tsv	1	pbxip1	47.25	-0.0428695	32135	30	ok	PBXIP1	0.0786555	9.99105e-64	4.10196e-63	63.0004	Positive PWAS beta	610	Increasing
Figure 4	a-d	F4_loess_curves	Age-grid LOESS fitted protein trajectories.	figure_source	figure9_metscore2_protein_loess_curves_source.tsv	1	pbxip1	47.7333	-0.0390776	32135	30	ok	PBXIP1	0.0786555	9.99105e-64	4.10196e-63	63.0004	Positive PWAS beta	610	Increasing
Figure 4	a-d	F4_loess_curves	Age-grid LOESS fitted protein trajectories.	figure_source	figure9_metscore2_protein_loess_curves_source.tsv	1	pbxip1	48.2167	-0.0353533	32135	30	ok	PBXIP1	0.0786555	9.99105e-64	4.10196e-63	63.0004	Positive PWAS beta	610	Increasing
Figure 4	a-d	F4_loess_curves	Age-grid LOESS fitted protein trajectories.	figure_source	figure9_metscore2_protein_loess_curves_source.tsv	1	pbxip1	48.7	-0.0316418	32135	30	ok	PBXIP1	0.0786555	9.99105e-64	4.10196e-63	63.0004	Positive PWAS beta	610	Increasing
Figure 4	a-d	F4_loess_curves	Age-grid LOESS fitted protein trajectories.	figure_source	figure9_metscore2_protein_loess_curves_source.tsv	1	pbxip1	49.1833	-0.0278411	32135	30	ok	PBXIP1	0.0786555	9.99105e-64	4.10196e-63	63.0004	Positive PWAS beta	610	Increasing
Figure 4	a-d	F4_loess_curves	Age-grid LOESS fitted protein trajectories.	figure_source	figure9_metscore2_protein_loess_curves_source.tsv	1	pbxip1	49.6667	-0.0237681	32135	30	ok	PBXIP1	0.0786555	9.99105e-64	4.10196e-63	63.0004	Positive PWAS beta	610	Increasing
Figure 4	a-d	F4_loess_curves	Age-grid LOESS fitted protein trajectories.	figure_source	figure9_metscore2_protein_loess_curves_source.tsv	1	pbxip1	50.15	-0.019152	32135	30	ok	PBXIP1	0.0786555	9.99105e-64	4.10196e-63	63.0004	Positive PWAS beta	610	Increasing
Figure 4	a-d	F4_loess_curves	Age-grid LOESS fitted protein trajectories.	figure_source	figure9_metscore2_protein_loess_curves_source.tsv	1	pbxip1	50.6333	-0.0141493	32135	30	ok	PBXIP1	0.0786555	9.99105e-64	4.10196e-63	63.0004	Positive PWAS beta	610	Increasing
Figure 4	a-d	F4_loess_curves	Age-grid LOESS fitted protein trajectories.	figure_source	figure9_metscore2_protein_loess_curves_source.tsv	1	pbxip1	51.1167	-0.0101846	32135	30	ok	PBXIP1	0.0786555	9.99105e-64	4.10196e-63	63.0004	Positive PWAS beta	610	Increasing
Figure 4	a-d	F4_loess_curves	Age-grid LOESS fitted protein trajectories.	figure_source	figure9_metscore2_protein_loess_curves_source.tsv	1	pbxip1	51.6	-0.00590912	32135	30	ok	PBXIP1	0.0786555	9.99105e-64	4.10196e-63	63.0004	Positive PWAS beta	610	Increasing
Figure 4	a-d	F4_loess_curves	Age-grid LOESS fitted protein trajectories.	figure_source	figure9_metscore2_protein_loess_curves_source.tsv	1	pbxip1	52.0833	-0.00393332	32135	30	ok	PBXIP1	0.0786555	9.99105e-64	4.10196e-63	63.0004	Positive PWAS beta	610	Increasing
Figure 4	a-d	F4_loess_curves	Age-grid LOESS fitted protein trajectories.	figure_source	figure9_metscore2_protein_loess_curves_source.tsv	1	pbxip1	52.5667	-0.0012636	32135	30	ok	PBXIP1	0.0786555	9.99105e-64	4.10196e-63	63.0004	Positive PWAS beta	610	Increasing
Figure 4	a-d	F4_loess_curves	Age-grid LOESS fitted protein trajectories.	figure_source	figure9_metscore2_protein_loess_curves_source.tsv	1	pbxip1	53.05	-0.000467933	32135	30	ok	PBXIP1	0.0786555	9.99105e-64	4.10196e-63	63.0004	Positive PWAS beta	610	Increasing
Figure 4	a-d	F4_loess_curves	Age-grid LOESS fitted protein trajectories.	figure_source	figure9_metscore2_protein_loess_curves_source.tsv	1	pbxip1	53.5333	0.000904835	32135	30	ok	PBXIP1	0.0786555	9.99105e-64	4.10196e-63	63.0004	Positive PWAS beta	610	Increasing
Figure 4	a-d	F4_loess_curves	Age-grid LOESS fitted protein trajectories.	figure_source	figure9_metscore2_protein_loess_curves_source.tsv	1	pbxip1	54.0167	0.00165104	32135	30	ok	PBXIP1	0.0786555	9.99105e-64	4.10196e-63	63.0004	Positive PWAS beta	610	Increasing
Figure 4	a-d	F4_loess_curves	Age-grid LOESS fitted protein trajectories.	figure_source	figure9_metscore2_protein_loess_curves_source.tsv	1	pbxip1	54.5	0.00214233	32135	30	ok	PBXIP1	0.0786555	9.99105e-64	4.10196e-63	63.0004	Positive PWAS beta	610	Increasing
Figure 4	a-d	F4_loess_curves	Age-grid LOESS fitted protein trajectories.	figure_source	figure9_metscore2_protein_loess_curves_source.tsv	1	pbxip1	54.9833	0.0029868	32135	30	ok	PBXIP1	0.0786555	9.99105e-64	4.10196e-63	63.0004	Positive PWAS beta	610	Increasing
Figure 4	a-d	F4_loess_curves	Age-grid LOESS fitted protein trajectories.	figure_source	figure9_metscore2_protein_loess_curves_source.tsv	1	pbxip1	55.4667	0.00318059	32135	30	ok	PBXIP1	0.0786555	9.99105e-64	4.10196e-63	63.0004	Positive PWAS beta	610	Increasing
Figure 4	a-d	F4_loess_curves	Age-grid LOESS fitted protein trajectories.	figure_source	figure9_metscore2_protein_loess_curves_source.tsv	1	pbxip1	55.95	0.00368628	32135	30	ok	PBXIP1	0.0786555	9.99105e-64	4.10196e-63	63.0004	Positive PWAS beta	610	Increasing
Figure 4	a-d	F4_loess_curves	Age-grid LOESS fitted protein trajectories.	figure_source	figure9_metscore2_protein_loess_curves_source.tsv	1	pbxip1	56.4333	0.0039679	32135	30	ok	PBXIP1	0.0786555	9.99105e-64	4.10196e-63	63.0004	Positive PWAS beta	610	Increasing
Figure 4	a-d	F4_loess_curves	Age-grid LOESS fitted protein trajectories.	figure_source	figure9_metscore2_protein_loess_curves_source.tsv	1	pbxip1	56.9167	0.00396058	32135	30	ok	PBXIP1	0.0786555	9.99105e-64	4.10196e-63	63.0004	Positive PWAS beta	610	Increasing
Figure 4	a-d	F4_loess_curves	Age-grid LOESS fitted protein trajectories.	figure_source	figure9_metscore2_protein_loess_curves_source.tsv	1	pbxip1	57.4	0.00426789	32135	30	ok	PBXIP1	0.0786555	9.99105e-64	4.10196e-63	63.0004	Positive PWAS beta	610	Increasing
Figure 4	a-d	F4_loess_curves	Age-grid LOESS fitted protein trajectories.	figure_source	figure9_metscore2_protein_loess_curves_source.tsv	1	pbxip1	57.8833	0.00422713	32135	30	ok	PBXIP1	0.0786555	9.99105e-64	4.10196e-63	63.0004	Positive PWAS beta	610	Increasing
Figure 4	a-d	F4_loess_curves	Age-grid LOESS fitted protein trajectories.	figure_source	figure9_metscore2_protein_loess_curves_source.tsv	1	pbxip1	58.3667	0.00454831	32135	30	ok	PBXIP1	0.0786555	9.99105e-64	4.10196e-63	63.0004	Positive PWAS beta	610	Increasing
Figure 4	a-d	F4_loess_curves	Age-grid LOESS fitted protein trajectories.	figure_source	figure9_metscore2_protein_loess_curves_source.tsv	1	pbxip1	58.85	0.00460397	32135	30	ok	PBXIP1	0.0786555	9.99105e-64	4.10196e-63	63.0004	Positive PWAS beta	610	Increasing
Figure 4	a-d	F4_loess_curves	Age-grid LOESS fitted protein trajectories.	figure_source	figure9_metscore2_protein_loess_curves_source.tsv	1	pbxip1	59.3333	0.00494431	32135	30	ok	PBXIP1	0.0786555	9.99105e-64	4.10196e-63	63.0004	Positive PWAS beta	610	Increasing
Figure 4	a-d	F4_loess_curves	Age-grid LOESS fitted protein trajectories.	figure_source	figure9_metscore2_protein_loess_curves_source.tsv	1	pbxip1	59.8167	0.00590436	32135	30	ok	PBXIP1	0.0786555	9.99105e-64	4.10196e-63	63.0004	Positive PWAS beta	610	Increasing
Figure 4	a-d	F4_loess_curves	Age-grid LOESS fitted protein trajectories.	figure_source	figure9_metscore2_protein_loess_curves_source.tsv	1	pbxip1	60.3	0.00733592	32135	30	ok	PBXIP1	0.0786555	9.99105e-64	4.10196e-63	63.0004	Positive PWAS beta	610	Increasing
Figure 4	a-d	F4_loess_curves	Age-grid LOESS fitted protein trajectories.	figure_source	figure9_metscore2_protein_loess_curves_source.tsv	1	pbxip1	60.7833	0.00911755	32135	30	ok	PBXIP1	0.0786555	9.99105e-64	4.10196e-63	63.0004	Positive PWAS beta	610	Increasing
Figure 4	a-d	F4_loess_curves	Age-grid LOESS fitted protein trajectories.	figure_source	figure9_metscore2_protein_loess_curves_source.tsv	1	pbxip1	61.2667	0.0111805	32135	30	ok	PBXIP1	0.0786555	9.99105e-64	4.10196e-63	63.0004	Positive PWAS beta	610	Increasing
Figure 4	a-d	F4_loess_curves	Age-grid LOESS fitted protein trajectories.	figure_source	figure9_metscore2_protein_loess_curves_source.tsv	1	pbxip1	61.75	0.0134852	32135	30	ok	PBXIP1	0.0786555	9.99105e-64	4.10196e-63	63.0004	Positive PWAS beta	610	Increasing
Figure 4	a-d	F4_loess_curves	Age-grid LOESS fitted protein trajectories.	figure_source	figure9_metscore2_protein_loess_curves_source.tsv	1	pbxip1	62.2333	0.016008	32135	30	ok	PBXIP1	0.0786555	9.99105e-64	4.10196e-63	63.0004	Positive PWAS beta	610	Increasing
Figure 4	a-d	F4_loess_curves	Age-grid LOESS fitted protein trajectories.	figure_source	figure9_metscore2_protein_loess_curves_source.tsv	1	pbxip1	62.7167	0.0187367	32135	30	ok	PBXIP1	0.0786555	9.99105e-64	4.10196e-63	63.0004	Positive PWAS beta	610	Increasing
Figure 4	a-d	F4_loess_curves	Age-grid LOESS fitted protein trajectories.	figure_source	figure9_metscore2_protein_loess_curves_source.tsv	1	pbxip1	63.2	0.0216662	32135	30	ok	PBXIP1	0.0786555	9.99105e-64	4.10196e-63	63.0004	Positive PWAS beta	610	Increasing
Figure 4	a-d	F4_loess_curves	Age-grid LOESS fitted protein trajectories.	figure_source	figure9_metscore2_protein_loess_curves_source.tsv	1	pbxip1	63.6833	0.024798	32135	30	ok	PBXIP1	0.0786555	9.99105e-64	4.10196e-63	63.0004	Positive PWAS beta	610	Increasing
Figure 4	a-d	F4_loess_curves	Age-grid LOESS fitted protein trajectories.	figure_source	figure9_metscore2_protein_loess_curves_source.tsv	1	pbxip1	64.1667	0.0281375	32135	30	ok	PBXIP1	0.0786555	9.99105e-64	4.10196e-63	63.0004	Positive PWAS beta	610	Increasing
Figure 4	a-d	F4_loess_curves	Age-grid LOESS fitted protein trajectories.	figure_source	figure9_metscore2_protein_loess_curves_source.tsv	1	pbxip1	64.65	0.0316916	32135	30	ok	PBXIP1	0.0786555	9.99105e-64	4.10196e-63	63.0004	Positive PWAS beta	610	Increasing
Figure 4	a-d	F4_loess_curves	Age-grid LOESS fitted protein trajectories.	figure_source	figure9_metscore2_protein_loess_curves_source.tsv	1	pbxip1	65.1333	0.0354672	32135	30	ok	PBXIP1	0.0786555	9.99105e-64	4.10196e-63	63.0004	Positive PWAS beta	610	Increasing
Figure 4	a-d	F4_loess_curves	Age-grid LOESS fitted protein trajectories.	figure_source	figure9_metscore2_protein_loess_curves_source.tsv	1	pbxip1	65.6167	0.0394714	32135	30	ok	PBXIP1	0.0786555	9.99105e-64	4.10196e-63	63.0004	Positive PWAS beta	610	Increasing
Figure 4	a-d	F4_loess_curves	Age-grid LOESS fitted protein trajectories.	figure_source	figure9_metscore2_protein_loess_curves_source.tsv	1	pbxip1	66.1	0.0437106	32135	30	ok	PBXIP1	0.0786555	9.99105e-64	4.10196e-63	63.0004	Positive PWAS beta	610	Increasing
Figure 4	a-d	F4_loess_curves	Age-grid LOESS fitted protein trajectories.	figure_source	figure9_metscore2_protein_loess_curves_source.tsv	1	pbxip1	66.5833	0.04819	32135	30	ok	PBXIP1	0.0786555	9.99105e-64	4.10196e-63	63.0004	Positive PWAS beta	610	Increasing
Figure 4	a-d	F4_loess_curves	Age-grid LOESS fitted protein trajectories.	figure_source	figure9_metscore2_protein_loess_curves_source.tsv	1	pbxip1	67.0667	0.0529123	32135	30	ok	PBXIP1	0.0786555	9.99105e-64	4.10196e-63	63.0004	Positive PWAS beta	610	Increasing
Figure 4	a-d	F4_loess_curves	Age-grid LOESS fitted protein trajectories.	figure_source	figure9_metscore2_protein_loess_curves_source.tsv	1	pbxip1	67.55	0.0578801	32135	30	ok	PBXIP1	0.0786555	9.99105e-64	4.10196e-63	63.0004	Positive PWAS beta	610	Increasing
Figure 4	a-d	F4_loess_curves	Age-grid LOESS fitted protein trajectories.	figure_source	figure9_metscore2_protein_loess_curves_source.tsv	1	pbxip1	68.0333	0.0630966	32135	30	ok	PBXIP1	0.0786555	9.99105e-64	4.10196e-63	63.0004	Positive PWAS beta	610	Increasing
Figure 4	a-d	F4_loess_curves	Age-grid LOESS fitted protein trajectories.	figure_source	figure9_metscore2_protein_loess_curves_source.tsv	1	pbxip1	68.5167	0.0685637	32135	30	ok	PBXIP1	0.0786555	9.99105e-64	4.10196e-63	63.0004	Positive PWAS beta	610	Increasing
Figure 4	a-d	F4_loess_curves	Age-grid LOESS fitted protein trajectories.	figure_source	figure9_metscore2_protein_loess_curves_source.tsv	1	pbxip1	69	0.074279	32135	30	ok	PBXIP1	0.0786555	9.99105e-64	4.10196e-63	63.0004	Positive PWAS beta	610	Increasing
Figure 4	a-d	F4_loess_curves	Age-grid LOESS fitted protein trajectories.	figure_source	figure9_metscore2_protein_loess_curves_source.tsv	1	pcbd1	40	-0.237577	31479	30	ok	PCBD1	0.125474	1.30306e-142	9.17494e-142	141.885	Positive PWAS beta	610	Increasing
Figure 4	a-d	F4_loess_curves	Age-grid LOESS fitted protein trajectories.	figure_source	figure9_metscore2_protein_loess_curves_source.tsv	1	pcbd1	40.4833	-0.235499	31479	30	ok	PCBD1	0.125474	1.30306e-142	9.17494e-142	141.885	Positive PWAS beta	610	Increasing
Figure 4	a-d	F4_loess_curves	Age-grid LOESS fitted protein trajectories.	figure_source	figure9_metscore2_protein_loess_curves_source.tsv	1	pcbd1	40.9667	-0.232831	31479	30	ok	PCBD1	0.125474	1.30306e-142	9.17494e-142	141.885	Positive PWAS beta	610	Increasing
Figure 4	a-d	F4_loess_curves	Age-grid LOESS fitted protein trajectories.	figure_source	figure9_metscore2_protein_loess_curves_source.tsv	1	pcbd1	41.45	-0.229587	31479	30	ok	PCBD1	0.125474	1.30306e-142	9.17494e-142	141.885	Positive PWAS beta	610	Increasing
Figure 4	a-d	F4_loess_curves	Age-grid LOESS fitted protein trajectories.	figure_source	figure9_metscore2_protein_loess_curves_source.tsv	1	pcbd1	41.9333	-0.225784	31479	30	ok	PCBD1	0.125474	1.30306e-142	9.17494e-142	141.885	Positive PWAS beta	610	Increasing
Figure 4	a-d	F4_loess_curves	Age-grid LOESS fitted protein trajectories.	figure_source	figure9_metscore2_protein_loess_curves_source.tsv	1	pcbd1	42.4167	-0.221444	31479	30	ok	PCBD1	0.125474	1.30306e-142	9.17494e-142	141.885	Positive PWAS beta	610	Increasing
Figure 4	a-d	F4_loess_curves	Age-grid LOESS fitted protein trajectories.	figure_source	figure9_metscore2_protein_loess_curves_source.tsv	1	pcbd1	42.9	-0.21659	31479	30	ok	PCBD1	0.125474	1.30306e-142	9.17494e-142	141.885	Positive PWAS beta	610	Increasing
Figure 4	a-d	F4_loess_curves	Age-grid LOESS fitted protein trajectories.	figure_source	figure9_metscore2_protein_loess_curves_source.tsv	1	pcbd1	43.3833	-0.21125	31479	30	ok	PCBD1	0.125474	1.30306e-142	9.17494e-142	141.885	Positive PWAS beta	610	Increasing
Figure 4	a-d	F4_loess_curves	Age-grid LOESS fitted protein trajectories.	figure_source	figure9_metscore2_protein_loess_curves_source.tsv	1	pcbd1	43.8667	-0.205444	31479	30	ok	PCBD1	0.125474	1.30306e-142	9.17494e-142	141.885	Positive PWAS beta	610	Increasing
Figure 4	a-d	F4_loess_curves	Age-grid LOESS fitted protein trajectories.	figure_source	figure9_metscore2_protein_loess_curves_source.tsv	1	pcbd1	44.35	-0.199186	31479	30	ok	PCBD1	0.125474	1.30306e-142	9.17494e-142	141.885	Positive PWAS beta	610	Increasing
Figure 4	a-d	F4_loess_curves	Age-grid LOESS fitted protein trajectories.	figure_source	figure9_metscore2_protein_loess_curves_source.tsv	1	pcbd1	44.8333	-0.192487	31479	30	ok	PCBD1	0.125474	1.30306e-142	9.17494e-142	141.885	Positive PWAS beta	610	Increasing
Figure 4	a-d	F4_loess_curves	Age-grid LOESS fitted protein trajectories.	figure_source	figure9_metscore2_protein_loess_curves_source.tsv	1	pcbd1	45.3167	-0.185348	31479	30	ok	PCBD1	0.125474	1.30306e-142	9.17494e-142	141.885	Positive PWAS beta	610	Increasing
Figure 4	a-d	F4_loess_curves	Age-grid LOESS fitted protein trajectories.	figure_source	figure9_metscore2_protein_loess_curves_source.tsv	1	pcbd1	45.8	-0.177765	31479	30	ok	PCBD1	0.125474	1.30306e-142	9.17494e-142	141.885	Positive PWAS beta	610	Increasing
Figure 4	a-d	F4_loess_curves	Age-grid LOESS fitted protein trajectories.	figure_source	figure9_metscore2_protein_loess_curves_source.tsv	1	pcbd1	46.2833	-0.169728	31479	30	ok	PCBD1	0.125474	1.30306e-142	9.17494e-142	141.885	Positive PWAS beta	610	Increasing
Figure 4	a-d	F4_loess_curves	Age-grid LOESS fitted protein trajectories.	figure_source	figure9_metscore2_protein_loess_curves_source.tsv	1	pcbd1	46.7667	-0.161218	31479	30	ok	PCBD1	0.125474	1.30306e-142	9.17494e-142	141.885	Positive PWAS beta	610	Increasing
Figure 4	a-d	F4_loess_curves	Age-grid LOESS fitted protein trajectories.	figure_source	figure9_metscore2_protein_loess_curves_source.tsv	1	pcbd1	47.25	-0.152213	31479	30	ok	PCBD1	0.125474	1.30306e-142	9.17494e-142	141.885	Positive PWAS beta	610	Increasing
Figure 4	a-d	F4_loess_curves	Age-grid LOESS fitted protein trajectories.	figure_source	figure9_metscore2_protein_loess_curves_source.tsv	1	pcbd1	47.7333	-0.142679	31479	30	ok	PCBD1	0.125474	1.30306e-142	9.17494e-142	141.885	Positive PWAS beta	610	Increasing
Figure 4	a-d	F4_loess_curves	Age-grid LOESS fitted protein trajectories.	figure_source	figure9_metscore2_protein_loess_curves_source.tsv	1	pcbd1	48.2167	-0.132577	31479	30	ok	PCBD1	0.125474	1.30306e-142	9.17494e-142	141.885	Positive PWAS beta	610	Increasing
Figure 4	a-d	F4_loess_curves	Age-grid LOESS fitted protein trajectories.	figure_source	figure9_metscore2_protein_loess_curves_source.tsv	1	pcbd1	48.7	-0.121845	31479	30	ok	PCBD1	0.125474	1.30306e-142	9.17494e-142	141.885	Positive PWAS beta	610	Increasing
Figure 4	a-d	F4_loess_curves	Age-grid LOESS fitted protein trajectories.	figure_source	figure9_metscore2_protein_loess_curves_source.tsv	1	pcbd1	49.1833	-0.110405	31479	30	ok	PCBD1	0.125474	1.30306e-142	9.17494e-142	141.885	Positive PWAS beta	610	Increasing
Figure 4	a-d	F4_loess_curves	Age-grid LOESS fitted protein trajectories.	figure_source	figure9_metscore2_protein_loess_curves_source.tsv	1	pcbd1	49.6667	-0.0982004	31479	30	ok	PCBD1	0.125474	1.30306e-142	9.17494e-142	141.885	Positive PWAS beta	610	Increasing
Figure 4	a-d	F4_loess_curves	Age-grid LOESS fitted protein trajectories.	figure_source	figure9_metscore2_protein_loess_curves_source.tsv	1	pcbd1	50.15	-0.0853769	31479	30	ok	PCBD1	0.125474	1.30306e-142	9.17494e-142	141.885	Positive PWAS beta	610	Increasing
Figure 4	a-d	F4_loess_curves	Age-grid LOESS fitted protein trajectories.	figure_source	figure9_metscore2_protein_loess_curves_source.tsv	1	pcbd1	50.6333	-0.0724242	31479	30	ok	PCBD1	0.125474	1.30306e-142	9.17494e-142	141.885	Positive PWAS beta	610	Increasing
Figure 4	a-d	F4_loess_curves	Age-grid LOESS fitted protein trajectories.	figure_source	figure9_metscore2_protein_loess_curves_source.tsv	1	pcbd1	51.1167	-0.0593263	31479	30	ok	PCBD1	0.125474	1.30306e-142	9.17494e-142	141.885	Positive PWAS beta	610	Increasing
Figure 4	a-d	F4_loess_curves	Age-grid LOESS fitted protein trajectories.	figure_source	figure9_metscore2_protein_loess_curves_source.tsv	1	pcbd1	51.6	-0.0472221	31479	30	ok	PCBD1	0.125474	1.30306e-142	9.17494e-142	141.885	Positive PWAS beta	610	Increasing
Figure 4	a-d	F4_loess_curves	Age-grid LOESS fitted protein trajectories.	figure_source	figure9_metscore2_protein_loess_curves_source.tsv	1	pcbd1	52.0833	-0.0348499	31479	30	ok	PCBD1	0.125474	1.30306e-142	9.17494e-142	141.885	Positive PWAS beta	610	Increasing
Figure 4	a-d	F4_loess_curves	Age-grid LOESS fitted protein trajectories.	figure_source	figure9_metscore2_protein_loess_curves_source.tsv	1	pcbd1	52.5667	-0.0239768	31479	30	ok	PCBD1	0.125474	1.30306e-142	9.17494e-142	141.885	Positive PWAS beta	610	Increasing
Figure 4	a-d	F4_loess_curves	Age-grid LOESS fitted protein trajectories.	figure_source	figure9_metscore2_protein_loess_curves_source.tsv	1	pcbd1	53.05	-0.0125265	31479	30	ok	PCBD1	0.125474	1.30306e-142	9.17494e-142	141.885	Positive PWAS beta	610	Increasing
Figure 4	a-d	F4_loess_curves	Age-grid LOESS fitted protein trajectories.	figure_source	figure9_metscore2_protein_loess_curves_source.tsv	1	pcbd1	53.5333	-0.00210731	31479	30	ok	PCBD1	0.125474	1.30306e-142	9.17494e-142	141.885	Positive PWAS beta	610	Increasing
Figure 4	a-d	F4_loess_curves	Age-grid LOESS fitted protein trajectories.	figure_source	figure9_metscore2_protein_loess_curves_source.tsv	1	pcbd1	54.0167	0.00810074	31479	30	ok	PCBD1	0.125474	1.30306e-142	9.17494e-142	141.885	Positive PWAS beta	610	Increasing
Figure 4	a-d	F4_loess_curves	Age-grid LOESS fitted protein trajectories.	figure_source	figure9_metscore2_protein_loess_curves_source.tsv	1	pcbd1	54.5	0.0182521	31479	30	ok	PCBD1	0.125474	1.30306e-142	9.17494e-142	141.885	Positive PWAS beta	610	Increasing
Figure 4	a-d	F4_loess_curves	Age-grid LOESS fitted protein trajectories.	figure_source	figure9_metscore2_protein_loess_curves_source.tsv	1	pcbd1	54.9833	0.0267006	31479	30	ok	PCBD1	0.125474	1.30306e-142	9.17494e-142	141.885	Positive PWAS beta	610	Increasing
Figure 4	a-d	F4_loess_curves	Age-grid LOESS fitted protein trajectories.	figure_source	figure9_metscore2_protein_loess_curves_source.tsv	1	pcbd1	55.4667	0.0355727	31479	30	ok	PCBD1	0.125474	1.30306e-142	9.17494e-142	141.885	Positive PWAS beta	610	Increasing
Figure 4	a-d	F4_loess_curves	Age-grid LOESS fitted protein trajectories.	figure_source	figure9_metscore2_protein_loess_curves_source.tsv	1	pcbd1	55.95	0.041319	31479	30	ok	PCBD1	0.125474	1.30306e-142	9.17494e-142	141.885	Positive PWAS beta	610	Increasing
Figure 4	a-d	F4_loess_curves	Age-grid LOESS fitted protein trajectories.	figure_source	figure9_metscore2_protein_loess_curves_source.tsv	1	pcbd1	56.4333	0.0477168	31479	30	ok	PCBD1	0.125474	1.30306e-142	9.17494e-142	141.885	Positive PWAS beta	610	Increasing
Figure 4	a-d	F4_loess_curves	Age-grid LOESS fitted protein trajectories.	figure_source	figure9_metscore2_protein_loess_curves_source.tsv	1	pcbd1	56.9167	0.0508377	31479	30	ok	PCBD1	0.125474	1.30306e-142	9.17494e-142	141.885	Positive PWAS beta	610	Increasing
Figure 4	a-d	F4_loess_curves	Age-grid LOESS fitted protein trajectories.	figure_source	figure9_metscore2_protein_loess_curves_source.tsv	1	pcbd1	57.4	0.0548055	31479	30	ok	PCBD1	0.125474	1.30306e-142	9.17494e-142	141.885	Positive PWAS beta	610	Increasing
Figure 4	a-d	F4_loess_curves	Age-grid LOESS fitted protein trajectories.	figure_source	figure9_metscore2_protein_loess_curves_source.tsv	1	pcbd1	57.8833	0.0567237	31479	30	ok	PCBD1	0.125474	1.30306e-142	9.17494e-142	141.885	Positive PWAS beta	610	Increasing
Figure 4	a-d	F4_loess_curves	Age-grid LOESS fitted protein trajectories.	figure_source	figure9_metscore2_protein_loess_curves_source.tsv	1	pcbd1	58.3667	0.05932	31479	30	ok	PCBD1	0.125474	1.30306e-142	9.17494e-142	141.885	Positive PWAS beta	610	Increasing
Figure 4	a-d	F4_loess_curves	Age-grid LOESS fitted protein trajectories.	figure_source	figure9_metscore2_protein_loess_curves_source.tsv	1	pcbd1	58.85	0.0610018	31479	30	ok	PCBD1	0.125474	1.30306e-142	9.17494e-142	141.885	Positive PWAS beta	610	Increasing
Figure 4	a-d	F4_loess_curves	Age-grid LOESS fitted protein trajectories.	figure_source	figure9_metscore2_protein_loess_curves_source.tsv	1	pcbd1	59.3333	0.0628087	31479	30	ok	PCBD1	0.125474	1.30306e-142	9.17494e-142	141.885	Positive PWAS beta	610	Increasing
Figure 4	a-d	F4_loess_curves	Age-grid LOESS fitted protein trajectories.	figure_source	figure9_metscore2_protein_loess_curves_source.tsv	1	pcbd1	59.8167	0.065122	31479	30	ok	PCBD1	0.125474	1.30306e-142	9.17494e-142	141.885	Positive PWAS beta	610	Increasing
Figure 4	a-d	F4_loess_curves	Age-grid LOESS fitted protein trajectories.	figure_source	figure9_metscore2_protein_loess_curves_source.tsv	1	pcbd1	60.3	0.067663	31479	30	ok	PCBD1	0.125474	1.30306e-142	9.17494e-142	141.885	Positive PWAS beta	610	Increasing
Figure 4	a-d	F4_loess_curves	Age-grid LOESS fitted protein trajectories.	figure_source	figure9_metscore2_protein_loess_curves_source.tsv	1	pcbd1	60.7833	0.0702335	31479	30	ok	PCBD1	0.125474	1.30306e-142	9.17494e-142	141.885	Positive PWAS beta	610	Increasing
Figure 4	a-d	F4_loess_curves	Age-grid LOESS fitted protein trajectories.	figure_source	figure9_metscore2_protein_loess_curves_source.tsv	1	pcbd1	61.2667	0.0727285	31479	30	ok	PCBD1	0.125474	1.30306e-142	9.17494e-142	141.885	Positive PWAS beta	610	Increasing
Figure 4	a-d	F4_loess_curves	Age-grid LOESS fitted protein trajectories.	figure_source	figure9_metscore2_protein_loess_curves_source.tsv	1	pcbd1	61.75	0.075094	31479	30	ok	PCBD1	0.125474	1.30306e-142	9.17494e-142	141.885	Positive PWAS beta	610	Increasing
Figure 4	a-d	F4_loess_curves	Age-grid LOESS fitted protein trajectories.	figure_source	figure9_metscore2_protein_loess_curves_source.tsv	1	pcbd1	62.2333	0.0773039	31479	30	ok	PCBD1	0.125474	1.30306e-142	9.17494e-142	141.885	Positive PWAS beta	610	Increasing
Figure 4	a-d	F4_loess_curves	Age-grid LOESS fitted protein trajectories.	figure_source	figure9_metscore2_protein_loess_curves_source.tsv	1	pcbd1	62.7167	0.0793515	31479	30	ok	PCBD1	0.125474	1.30306e-142	9.17494e-142	141.885	Positive PWAS beta	610	Increasing
Figure 4	a-d	F4_loess_curves	Age-grid LOESS fitted protein trajectories.	figure_source	figure9_metscore2_protein_loess_curves_source.tsv	1	pcbd1	63.2	0.0812409	31479	30	ok	PCBD1	0.125474	1.30306e-142	9.17494e-142	141.885	Positive PWAS beta	610	Increasing
Figure 4	a-d	F4_loess_curves	Age-grid LOESS fitted protein trajectories.	figure_source	figure9_metscore2_protein_loess_curves_source.tsv	1	pcbd1	63.6833	0.082982	31479	30	ok	PCBD1	0.125474	1.30306e-142	9.17494e-142	141.885	Positive PWAS beta	610	Increasing
Figure 4	a-d	F4_loess_curves	Age-grid LOESS fitted protein trajectories.	figure_source	figure9_metscore2_protein_loess_curves_source.tsv	1	pcbd1	64.1667	0.0845875	31479	30	ok	PCBD1	0.125474	1.30306e-142	9.17494e-142	141.885	Positive PWAS beta	610	Increasing
Figure 4	a-d	F4_loess_curves	Age-grid LOESS fitted protein trajectories.	figure_source	figure9_metscore2_protein_loess_curves_source.tsv	1	pcbd1	64.65	0.0860733	31479	30	ok	PCBD1	0.125474	1.30306e-142	9.17494e-142	141.885	Positive PWAS beta	610	Increasing
Figure 4	a-d	F4_loess_curves	Age-grid LOESS fitted protein trajectories.	figure_source	figure9_metscore2_protein_loess_curves_source.tsv	1	pcbd1	65.1333	0.0874574	31479	30	ok	PCBD1	0.125474	1.30306e-142	9.17494e-142	141.885	Positive PWAS beta	610	Increasing
Figure 4	a-d	F4_loess_curves	Age-grid LOESS fitted protein trajectories.	figure_source	figure9_metscore2_protein_loess_curves_source.tsv	1	pcbd1	65.6167	0.0887554	31479	30	ok	PCBD1	0.125474	1.30306e-142	9.17494e-142	141.885	Positive PWAS beta	610	Increasing
Figure 4	a-d	F4_loess_curves	Age-grid LOESS fitted protein trajectories.	figure_source	figure9_metscore2_protein_loess_curves_source.tsv	1	pcbd1	66.1	0.0899801	31479	30	ok	PCBD1	0.125474	1.30306e-142	9.17494e-142	141.885	Positive PWAS beta	610	Increasing
Figure 4	a-d	F4_loess_curves	Age-grid LOESS fitted protein trajectories.	figure_source	figure9_metscore2_protein_loess_curves_source.tsv	1	pcbd1	66.5833	0.0911412	31479	30	ok	PCBD1	0.125474	1.30306e-142	9.17494e-142	141.885	Positive PWAS beta	610	Increasing
Figure 4	a-d	F4_loess_curves	Age-grid LOESS fitted protein trajectories.	figure_source	figure9_metscore2_protein_loess_curves_source.tsv	1	pcbd1	67.0667	0.0922445	31479	30	ok	PCBD1	0.125474	1.30306e-142	9.17494e-142	141.885	Positive PWAS beta	610	Increasing
Figure 4	a-d	F4_loess_curves	Age-grid LOESS fitted protein trajectories.	figure_source	figure9_metscore2_protein_loess_curves_source.tsv	1	pcbd1	67.55	0.0932944	31479	30	ok	PCBD1	0.125474	1.30306e-142	9.17494e-142	141.885	Positive PWAS beta	610	Increasing
Figure 4	a-d	F4_loess_curves	Age-grid LOESS fitted protein trajectories.	figure_source	figure9_metscore2_protein_loess_curves_source.tsv	1	pcbd1	68.0333	0.0942946	31479	30	ok	PCBD1	0.125474	1.30306e-142	9.17494e-142	141.885	Positive PWAS beta	610	Increasing
Figure 4	a-d	F4_loess_curves	Age-grid LOESS fitted protein trajectories.	figure_source	figure9_metscore2_protein_loess_curves_source.tsv	1	pcbd1	68.5167	0.0952475	31479	30	ok	PCBD1	0.125474	1.30306e-142	9.17494e-142	141.885	Positive PWAS beta	610	Increasing
Figure 4	a-d	F4_loess_curves	Age-grid LOESS fitted protein trajectories.	figure_source	figure9_metscore2_protein_loess_curves_source.tsv	1	pcbd1	69	0.0961538	31479	30	ok	PCBD1	0.125474	1.30306e-142	9.17494e-142	141.885	Positive PWAS beta	610	Increasing
Figure 4	a-d	F4_loess_curves	Age-grid LOESS fitted protein trajectories.	figure_source	figure9_metscore2_protein_loess_curves_source.tsv	1	pcdh1	40	-0.289102	37172	30	ok	PCDH1	0.0298687	1.68438e-10	3.46016e-10	9.77356	Positive PWAS beta	610	Increasing
Figure 4	a-d	F4_loess_curves	Age-grid LOESS fitted protein trajectories.	figure_source	figure9_metscore2_protein_loess_curves_source.tsv	1	pcdh1	40.4833	-0.288566	37172	30	ok	PCDH1	0.0298687	1.68438e-10	3.46016e-10	9.77356	Positive PWAS beta	610	Increasing
Figure 4	a-d	F4_loess_curves	Age-grid LOESS fitted protein trajectories.	figure_source	figure9_metscore2_protein_loess_curves_source.tsv	1	pcdh1	40.9667	-0.28751	37172	30	ok	PCDH1	0.0298687	1.68438e-10	3.46016e-10	9.77356	Positive PWAS beta	610	Increasing
Figure 4	a-d	F4_loess_curves	Age-grid LOESS fitted protein trajectories.	figure_source	figure9_metscore2_protein_loess_curves_source.tsv	1	pcdh1	41.45	-0.285931	37172	30	ok	PCDH1	0.0298687	1.68438e-10	3.46016e-10	9.77356	Positive PWAS beta	610	Increasing
Figure 4	a-d	F4_loess_curves	Age-grid LOESS fitted protein trajectories.	figure_source	figure9_metscore2_protein_loess_curves_source.tsv	1	pcdh1	41.9333	-0.283826	37172	30	ok	PCDH1	0.0298687	1.68438e-10	3.46016e-10	9.77356	Positive PWAS beta	610	Increasing
Figure 4	a-d	F4_loess_curves	Age-grid LOESS fitted protein trajectories.	figure_source	figure9_metscore2_protein_loess_curves_source.tsv	1	pcdh1	42.4167	-0.281191	37172	30	ok	PCDH1	0.0298687	1.68438e-10	3.46016e-10	9.77356	Positive PWAS beta	610	Increasing
Figure 4	a-d	F4_loess_curves	Age-grid LOESS fitted protein trajectories.	figure_source	figure9_metscore2_protein_loess_curves_source.tsv	1	pcdh1	42.9	-0.278021	37172	30	ok	PCDH1	0.0298687	1.68438e-10	3.46016e-10	9.77356	Positive PWAS beta	610	Increasing
Figure 4	a-d	F4_loess_curves	Age-grid LOESS fitted protein trajectories.	figure_source	figure9_metscore2_protein_loess_curves_source.tsv	1	pcdh1	43.3833	-0.274313	37172	30	ok	PCDH1	0.0298687	1.68438e-10	3.46016e-10	9.77356	Positive PWAS beta	610	Increasing
Figure 4	a-d	F4_loess_curves	Age-grid LOESS fitted protein trajectories.	figure_source	figure9_metscore2_protein_loess_curves_source.tsv	1	pcdh1	43.8667	-0.270061	37172	30	ok	PCDH1	0.0298687	1.68438e-10	3.46016e-10	9.77356	Positive PWAS beta	610	Increasing
Figure 4	a-d	F4_loess_curves	Age-grid LOESS fitted protein trajectories.	figure_source	figure9_metscore2_protein_loess_curves_source.tsv	1	pcdh1	44.35	-0.265261	37172	30	ok	PCDH1	0.0298687	1.68438e-10	3.46016e-10	9.77356	Positive PWAS beta	610	Increasing
Figure 4	a-d	F4_loess_curves	Age-grid LOESS fitted protein trajectories.	figure_source	figure9_metscore2_protein_loess_curves_source.tsv	1	pcdh1	44.8333	-0.259909	37172	30	ok	PCDH1	0.0298687	1.68438e-10	3.46016e-10	9.77356	Positive PWAS beta	610	Increasing
Figure 4	a-d	F4_loess_curves	Age-grid LOESS fitted protein trajectories.	figure_source	figure9_metscore2_protein_loess_curves_source.tsv	1	pcdh1	45.3167	-0.254008	37172	30	ok	PCDH1	0.0298687	1.68438e-10	3.46016e-10	9.77356	Positive PWAS beta	610	Increasing
Figure 4	a-d	F4_loess_curves	Age-grid LOESS fitted protein trajectories.	figure_source	figure9_metscore2_protein_loess_curves_source.tsv	1	pcdh1	45.8	-0.247561	37172	30	ok	PCDH1	0.0298687	1.68438e-10	3.46016e-10	9.77356	Positive PWAS beta	610	Increasing
Figure 4	a-d	F4_loess_curves	Age-grid LOESS fitted protein trajectories.	figure_source	figure9_metscore2_protein_loess_curves_source.tsv	1	pcdh1	46.2833	-0.240573	37172	30	ok	PCDH1	0.0298687	1.68438e-10	3.46016e-10	9.77356	Positive PWAS beta	610	Increasing
Figure 4	a-d	F4_loess_curves	Age-grid LOESS fitted protein trajectories.	figure_source	figure9_metscore2_protein_loess_curves_source.tsv	1	pcdh1	46.7667	-0.23305	37172	30	ok	PCDH1	0.0298687	1.68438e-10	3.46016e-10	9.77356	Positive PWAS beta	610	Increasing
Figure 4	a-d	F4_loess_curves	Age-grid LOESS fitted protein trajectories.	figure_source	figure9_metscore2_protein_loess_curves_source.tsv	1	pcdh1	47.25	-0.224995	37172	30	ok	PCDH1	0.0298687	1.68438e-10	3.46016e-10	9.77356	Positive PWAS beta	610	Increasing
Figure 4	a-d	F4_loess_curves	Age-grid LOESS fitted protein trajectories.	figure_source	figure9_metscore2_protein_loess_curves_source.tsv	1	pcdh1	47.7333	-0.216414	37172	30	ok	PCDH1	0.0298687	1.68438e-10	3.46016e-10	9.77356	Positive PWAS beta	610	Increasing
Figure 4	a-d	F4_loess_curves	Age-grid LOESS fitted protein trajectories.	figure_source	figure9_metscore2_protein_loess_curves_source.tsv	1	pcdh1	48.2167	-0.207315	37172	30	ok	PCDH1	0.0298687	1.68438e-10	3.46016e-10	9.77356	Positive PWAS beta	610	Increasing
Figure 4	a-d	F4_loess_curves	Age-grid LOESS fitted protein trajectories.	figure_source	figure9_metscore2_protein_loess_curves_source.tsv	1	pcdh1	48.7	-0.197705	37172	30	ok	PCDH1	0.0298687	1.68438e-10	3.46016e-10	9.77356	Positive PWAS beta	610	Increasing
Figure 4	a-d	F4_loess_curves	Age-grid LOESS fitted protein trajectories.	figure_source	figure9_metscore2_protein_loess_curves_source.tsv	1	pcdh1	49.1833	-0.187586	37172	30	ok	PCDH1	0.0298687	1.68438e-10	3.46016e-10	9.77356	Positive PWAS beta	610	Increasing
Figure 4	a-d	F4_loess_curves	Age-grid LOESS fitted protein trajectories.	figure_source	figure9_metscore2_protein_loess_curves_source.tsv	1	pcdh1	49.6667	-0.176943	37172	30	ok	PCDH1	0.0298687	1.68438e-10	3.46016e-10	9.77356	Positive PWAS beta	610	Increasing
Figure 4	a-d	F4_loess_curves	Age-grid LOESS fitted protein trajectories.	figure_source	figure9_metscore2_protein_loess_curves_source.tsv	1	pcdh1	50.15	-0.16571	37172	30	ok	PCDH1	0.0298687	1.68438e-10	3.46016e-10	9.77356	Positive PWAS beta	610	Increasing
Figure 4	a-d	F4_loess_curves	Age-grid LOESS fitted protein trajectories.	figure_source	figure9_metscore2_protein_loess_curves_source.tsv	1	pcdh1	50.6333	-0.152925	37172	30	ok	PCDH1	0.0298687	1.68438e-10	3.46016e-10	9.77356	Positive PWAS beta	610	Increasing
Figure 4	a-d	F4_loess_curves	Age-grid LOESS fitted protein trajectories.	figure_source	figure9_metscore2_protein_loess_curves_source.tsv	1	pcdh1	51.1167	-0.137973	37172	30	ok	PCDH1	0.0298687	1.68438e-10	3.46016e-10	9.77356	Positive PWAS beta	610	Increasing
Figure 4	a-d	F4_loess_curves	Age-grid LOESS fitted protein trajectories.	figure_source	figure9_metscore2_protein_loess_curves_source.tsv	1	pcdh1	51.6	-0.123889	37172	30	ok	PCDH1	0.0298687	1.68438e-10	3.46016e-10	9.77356	Positive PWAS beta	610	Increasing
Figure 4	a-d	F4_loess_curves	Age-grid LOESS fitted protein trajectories.	figure_source	figure9_metscore2_protein_loess_curves_source.tsv	1	pcdh1	52.0833	-0.10772	37172	30	ok	PCDH1	0.0298687	1.68438e-10	3.46016e-10	9.77356	Positive PWAS beta	610	Increasing
Figure 4	a-d	F4_loess_curves	Age-grid LOESS fitted protein trajectories.	figure_source	figure9_metscore2_protein_loess_curves_source.tsv	1	pcdh1	52.5667	-0.0925621	37172	30	ok	PCDH1	0.0298687	1.68438e-10	3.46016e-10	9.77356	Positive PWAS beta	610	Increasing
Figure 4	a-d	F4_loess_curves	Age-grid LOESS fitted protein trajectories.	figure_source	figure9_metscore2_protein_loess_curves_source.tsv	1	pcdh1	53.05	-0.075767	37172	30	ok	PCDH1	0.0298687	1.68438e-10	3.46016e-10	9.77356	Positive PWAS beta	610	Increasing
Figure 4	a-d	F4_loess_curves	Age-grid LOESS fitted protein trajectories.	figure_source	figure9_metscore2_protein_loess_curves_source.tsv	1	pcdh1	53.5333	-0.0600856	37172	30	ok	PCDH1	0.0298687	1.68438e-10	3.46016e-10	9.77356	Positive PWAS beta	610	Increasing
Figure 4	a-d	F4_loess_curves	Age-grid LOESS fitted protein trajectories.	figure_source	figure9_metscore2_protein_loess_curves_source.tsv	1	pcdh1	54.0167	-0.0440242	37172	30	ok	PCDH1	0.0298687	1.68438e-10	3.46016e-10	9.77356	Positive PWAS beta	610	Increasing
Figure 4	a-d	F4_loess_curves	Age-grid LOESS fitted protein trajectories.	figure_source	figure9_metscore2_protein_loess_curves_source.tsv	1	pcdh1	54.5	-0.028658	37172	30	ok	PCDH1	0.0298687	1.68438e-10	3.46016e-10	9.77356	Positive PWAS beta	610	Increasing
Figure 4	a-d	F4_loess_curves	Age-grid LOESS fitted protein trajectories.	figure_source	figure9_metscore2_protein_loess_curves_source.tsv	1	pcdh1	54.9833	-0.0139187	37172	30	ok	PCDH1	0.0298687	1.68438e-10	3.46016e-10	9.77356	Positive PWAS beta	610	Increasing
Figure 4	a-d	F4_loess_curves	Age-grid LOESS fitted protein trajectories.	figure_source	figure9_metscore2_protein_loess_curves_source.tsv	1	pcdh1	55.4667	0.000733451	37172	30	ok	PCDH1	0.0298687	1.68438e-10	3.46016e-10	9.77356	Positive PWAS beta	610	Increasing
Figure 4	a-d	F4_loess_curves	Age-grid LOESS fitted protein trajectories.	figure_source	figure9_metscore2_protein_loess_curves_source.tsv	1	pcdh1	55.95	0.0138012	37172	30	ok	PCDH1	0.0298687	1.68438e-10	3.46016e-10	9.77356	Positive PWAS beta	610	Increasing
Figure 4	a-d	F4_loess_curves	Age-grid LOESS fitted protein trajectories.	figure_source	figure9_metscore2_protein_loess_curves_source.tsv	1	pcdh1	56.4333	0.0273676	37172	30	ok	PCDH1	0.0298687	1.68438e-10	3.46016e-10	9.77356	Positive PWAS beta	610	Increasing
Figure 4	a-d	F4_loess_curves	Age-grid LOESS fitted protein trajectories.	figure_source	figure9_metscore2_protein_loess_curves_source.tsv	1	pcdh1	56.9167	0.0386711	37172	30	ok	PCDH1	0.0298687	1.68438e-10	3.46016e-10	9.77356	Positive PWAS beta	610	Increasing
Figure 4	a-d	F4_loess_curves	Age-grid LOESS fitted protein trajectories.	figure_source	figure9_metscore2_protein_loess_curves_source.tsv	1	pcdh1	57.4	0.0505542	37172	30	ok	PCDH1	0.0298687	1.68438e-10	3.46016e-10	9.77356	Positive PWAS beta	610	Increasing
Figure 4	a-d	F4_loess_curves	Age-grid LOESS fitted protein trajectories.	figure_source	figure9_metscore2_protein_loess_curves_source.tsv	1	pcdh1	57.8833	0.0599692	37172	30	ok	PCDH1	0.0298687	1.68438e-10	3.46016e-10	9.77356	Positive PWAS beta	610	Increasing
Figure 4	a-d	F4_loess_curves	Age-grid LOESS fitted protein trajectories.	figure_source	figure9_metscore2_protein_loess_curves_source.tsv	1	pcdh1	58.3667	0.0697476	37172	30	ok	PCDH1	0.0298687	1.68438e-10	3.46016e-10	9.77356	Positive PWAS beta	610	Increasing
Figure 4	a-d	F4_loess_curves	Age-grid LOESS fitted protein trajectories.	figure_source	figure9_metscore2_protein_loess_curves_source.tsv	1	pcdh1	58.85	0.0771877	37172	30	ok	PCDH1	0.0298687	1.68438e-10	3.46016e-10	9.77356	Positive PWAS beta	610	Increasing
Figure 4	a-d	F4_loess_curves	Age-grid LOESS fitted protein trajectories.	figure_source	figure9_metscore2_protein_loess_curves_source.tsv	1	pcdh1	59.3333	0.0833635	37172	30	ok	PCDH1	0.0298687	1.68438e-10	3.46016e-10	9.77356	Positive PWAS beta	610	Increasing
Figure 4	a-d	F4_loess_curves	Age-grid LOESS fitted protein trajectories.	figure_source	figure9_metscore2_protein_loess_curves_source.tsv	1	pcdh1	59.8167	0.0897738	37172	30	ok	PCDH1	0.0298687	1.68438e-10	3.46016e-10	9.77356	Positive PWAS beta	610	Increasing
Figure 4	a-d	F4_loess_curves	Age-grid LOESS fitted protein trajectories.	figure_source	figure9_metscore2_protein_loess_curves_source.tsv	1	pcdh1	60.3	0.0964807	37172	30	ok	PCDH1	0.0298687	1.68438e-10	3.46016e-10	9.77356	Positive PWAS beta	610	Increasing
Figure 4	a-d	F4_loess_curves	Age-grid LOESS fitted protein trajectories.	figure_source	figure9_metscore2_protein_loess_curves_source.tsv	1	pcdh1	60.7833	0.103334	37172	30	ok	PCDH1	0.0298687	1.68438e-10	3.46016e-10	9.77356	Positive PWAS beta	610	Increasing
Figure 4	a-d	F4_loess_curves	Age-grid LOESS fitted protein trajectories.	figure_source	figure9_metscore2_protein_loess_curves_source.tsv	1	pcdh1	61.2667	0.110204	37172	30	ok	PCDH1	0.0298687	1.68438e-10	3.46016e-10	9.77356	Positive PWAS beta	610	Increasing
Figure 4	a-d	F4_loess_curves	Age-grid LOESS fitted protein trajectories.	figure_source	figure9_metscore2_protein_loess_curves_source.tsv	1	pcdh1	61.75	0.116999	37172	30	ok	PCDH1	0.0298687	1.68438e-10	3.46016e-10	9.77356	Positive PWAS beta	610	Increasing
Figure 4	a-d	F4_loess_curves	Age-grid LOESS fitted protein trajectories.	figure_source	figure9_metscore2_protein_loess_curves_source.tsv	1	pcdh1	62.2333	0.123662	37172	30	ok	PCDH1	0.0298687	1.68438e-10	3.46016e-10	9.77356	Positive PWAS beta	610	Increasing
Figure 4	a-d	F4_loess_curves	Age-grid LOESS fitted protein trajectories.	figure_source	figure9_metscore2_protein_loess_curves_source.tsv	1	pcdh1	62.7167	0.130165	37172	30	ok	PCDH1	0.0298687	1.68438e-10	3.46016e-10	9.77356	Positive PWAS beta	610	Increasing
Figure 4	a-d	F4_loess_curves	Age-grid LOESS fitted protein trajectories.	figure_source	figure9_metscore2_protein_loess_curves_source.tsv	1	pcdh1	63.2	0.136495	37172	30	ok	PCDH1	0.0298687	1.68438e-10	3.46016e-10	9.77356	Positive PWAS beta	610	Increasing
Figure 4	a-d	F4_loess_curves	Age-grid LOESS fitted protein trajectories.	figure_source	figure9_metscore2_protein_loess_curves_source.tsv	1	pcdh1	63.6833	0.142649	37172	30	ok	PCDH1	0.0298687	1.68438e-10	3.46016e-10	9.77356	Positive PWAS beta	610	Increasing
Figure 4	a-d	F4_loess_curves	Age-grid LOESS fitted protein trajectories.	figure_source	figure9_metscore2_protein_loess_curves_source.tsv	1	pcdh1	64.1667	0.148627	37172	30	ok	PCDH1	0.0298687	1.68438e-10	3.46016e-10	9.77356	Positive PWAS beta	610	Increasing
Figure 4	a-d	F4_loess_curves	Age-grid LOESS fitted protein trajectories.	figure_source	figure9_metscore2_protein_loess_curves_source.tsv	1	pcdh1	64.65	0.154435	37172	30	ok	PCDH1	0.0298687	1.68438e-10	3.46016e-10	9.77356	Positive PWAS beta	610	Increasing
Figure 4	a-d	F4_loess_curves	Age-grid LOESS fitted protein trajectories.	figure_source	figure9_metscore2_protein_loess_curves_source.tsv	1	pcdh1	65.1333	0.160084	37172	30	ok	PCDH1	0.0298687	1.68438e-10	3.46016e-10	9.77356	Positive PWAS beta	610	Increasing
Figure 4	a-d	F4_loess_curves	Age-grid LOESS fitted protein trajectories.	figure_source	figure9_metscore2_protein_loess_curves_source.tsv	1	pcdh1	65.6167	0.165585	37172	30	ok	PCDH1	0.0298687	1.68438e-10	3.46016e-10	9.77356	Positive PWAS beta	610	Increasing
Figure 4	a-d	F4_loess_curves	Age-grid LOESS fitted protein trajectories.	figure_source	figure9_metscore2_protein_loess_curves_source.tsv	1	pcdh1	66.1	0.170953	37172	30	ok	PCDH1	0.0298687	1.68438e-10	3.46016e-10	9.77356	Positive PWAS beta	610	Increasing
Figure 4	a-d	F4_loess_curves	Age-grid LOESS fitted protein trajectories.	figure_source	figure9_metscore2_protein_loess_curves_source.tsv	1	pcdh1	66.5833	0.176203	37172	30	ok	PCDH1	0.0298687	1.68438e-10	3.46016e-10	9.77356	Positive PWAS beta	610	Increasing
Figure 4	a-d	F4_loess_curves	Age-grid LOESS fitted protein trajectories.	figure_source	figure9_metscore2_protein_loess_curves_source.tsv	1	pcdh1	67.0667	0.181353	37172	30	ok	PCDH1	0.0298687	1.68438e-10	3.46016e-10	9.77356	Positive PWAS beta	610	Increasing
Figure 4	a-d	F4_loess_curves	Age-grid LOESS fitted protein trajectories.	figure_source	figure9_metscore2_protein_loess_curves_source.tsv	1	pcdh1	67.55	0.18642	37172	30	ok	PCDH1	0.0298687	1.68438e-10	3.46016e-10	9.77356	Positive PWAS beta	610	Increasing
Figure 4	a-d	F4_loess_curves	Age-grid LOESS fitted protein trajectories.	figure_source	figure9_metscore2_protein_loess_curves_source.tsv	1	pcdh1	68.0333	0.191422	37172	30	ok	PCDH1	0.0298687	1.68438e-10	3.46016e-10	9.77356	Positive PWAS beta	610	Increasing
Figure 4	a-d	F4_loess_curves	Age-grid LOESS fitted protein trajectories.	figure_source	figure9_metscore2_protein_loess_curves_source.tsv	1	pcdh1	68.5167	0.196376	37172	30	ok	PCDH1	0.0298687	1.68438e-10	3.46016e-10	9.77356	Positive PWAS beta	610	Increasing
Figure 4	a-d	F4_loess_curves	Age-grid LOESS fitted protein trajectories.	figure_source	figure9_metscore2_protein_loess_curves_source.tsv	1	pcdh1	69	0.201293	37172	30	ok	PCDH1	0.0298687	1.68438e-10	3.46016e-10	9.77356	Positive PWAS beta	610	Increasing
Figure 4	a-d	F4_loess_curves	Age-grid LOESS fitted protein trajectories.	figure_source	figure9_metscore2_protein_loess_curves_source.tsv	1	pcdh7	40	-0.209651	32135	30	ok	PCDH7	0.0450507	1.35699e-22	3.46377e-22	21.8674	Positive PWAS beta	610	Increasing
Figure 4	a-d	F4_loess_curves	Age-grid LOESS fitted protein trajectories.	figure_source	figure9_metscore2_protein_loess_curves_source.tsv	1	pcdh7	40.4833	-0.206184	32135	30	ok	PCDH7	0.0450507	1.35699e-22	3.46377e-22	21.8674	Positive PWAS beta	610	Increasing
Figure 4	a-d	F4_loess_curves	Age-grid LOESS fitted protein trajectories.	figure_source	figure9_metscore2_protein_loess_curves_source.tsv	1	pcdh7	40.9667	-0.202573	32135	30	ok	PCDH7	0.0450507	1.35699e-22	3.46377e-22	21.8674	Positive PWAS beta	610	Increasing
Figure 4	a-d	F4_loess_curves	Age-grid LOESS fitted protein trajectories.	figure_source	figure9_metscore2_protein_loess_curves_source.tsv	1	pcdh7	41.45	-0.198807	32135	30	ok	PCDH7	0.0450507	1.35699e-22	3.46377e-22	21.8674	Positive PWAS beta	610	Increasing
Figure 4	a-d	F4_loess_curves	Age-grid LOESS fitted protein trajectories.	figure_source	figure9_metscore2_protein_loess_curves_source.tsv	1	pcdh7	41.9333	-0.194879	32135	30	ok	PCDH7	0.0450507	1.35699e-22	3.46377e-22	21.8674	Positive PWAS beta	610	Increasing
Figure 4	a-d	F4_loess_curves	Age-grid LOESS fitted protein trajectories.	figure_source	figure9_metscore2_protein_loess_curves_source.tsv	1	pcdh7	42.4167	-0.190783	32135	30	ok	PCDH7	0.0450507	1.35699e-22	3.46377e-22	21.8674	Positive PWAS beta	610	Increasing
Figure 4	a-d	F4_loess_curves	Age-grid LOESS fitted protein trajectories.	figure_source	figure9_metscore2_protein_loess_curves_source.tsv	1	pcdh7	42.9	-0.186514	32135	30	ok	PCDH7	0.0450507	1.35699e-22	3.46377e-22	21.8674	Positive PWAS beta	610	Increasing
Figure 4	a-d	F4_loess_curves	Age-grid LOESS fitted protein trajectories.	figure_source	figure9_metscore2_protein_loess_curves_source.tsv	1	pcdh7	43.3833	-0.18207	32135	30	ok	PCDH7	0.0450507	1.35699e-22	3.46377e-22	21.8674	Positive PWAS beta	610	Increasing
Figure 4	a-d	F4_loess_curves	Age-grid LOESS fitted protein trajectories.	figure_source	figure9_metscore2_protein_loess_curves_source.tsv	1	pcdh7	43.8667	-0.177451	32135	30	ok	PCDH7	0.0450507	1.35699e-22	3.46377e-22	21.8674	Positive PWAS beta	610	Increasing
Figure 4	a-d	F4_loess_curves	Age-grid LOESS fitted protein trajectories.	figure_source	figure9_metscore2_protein_loess_curves_source.tsv	1	pcdh7	44.35	-0.172662	32135	30	ok	PCDH7	0.0450507	1.35699e-22	3.46377e-22	21.8674	Positive PWAS beta	610	Increasing
Figure 4	a-d	F4_loess_curves	Age-grid LOESS fitted protein trajectories.	figure_source	figure9_metscore2_protein_loess_curves_source.tsv	1	pcdh7	44.8333	-0.167711	32135	30	ok	PCDH7	0.0450507	1.35699e-22	3.46377e-22	21.8674	Positive PWAS beta	610	Increasing
Figure 4	a-d	F4_loess_curves	Age-grid LOESS fitted protein trajectories.	figure_source	figure9_metscore2_protein_loess_curves_source.tsv	1	pcdh7	45.3167	-0.162607	32135	30	ok	PCDH7	0.0450507	1.35699e-22	3.46377e-22	21.8674	Positive PWAS beta	610	Increasing
Figure 4	a-d	F4_loess_curves	Age-grid LOESS fitted protein trajectories.	figure_source	figure9_metscore2_protein_loess_curves_source.tsv	1	pcdh7	45.8	-0.157362	32135	30	ok	PCDH7	0.0450507	1.35699e-22	3.46377e-22	21.8674	Positive PWAS beta	610	Increasing
Figure 4	a-d	F4_loess_curves	Age-grid LOESS fitted protein trajectories.	figure_source	figure9_metscore2_protein_loess_curves_source.tsv	1	pcdh7	46.2833	-0.15199	32135	30	ok	PCDH7	0.0450507	1.35699e-22	3.46377e-22	21.8674	Positive PWAS beta	610	Increasing
Figure 4	a-d	F4_loess_curves	Age-grid LOESS fitted protein trajectories.	figure_source	figure9_metscore2_protein_loess_curves_source.tsv	1	pcdh7	46.7667	-0.146503	32135	30	ok	PCDH7	0.0450507	1.35699e-22	3.46377e-22	21.8674	Positive PWAS beta	610	Increasing
Figure 4	a-d	F4_loess_curves	Age-grid LOESS fitted protein trajectories.	figure_source	figure9_metscore2_protein_loess_curves_source.tsv	1	pcdh7	47.25	-0.140905	32135	30	ok	PCDH7	0.0450507	1.35699e-22	3.46377e-22	21.8674	Positive PWAS beta	610	Increasing
Figure 4	a-d	F4_loess_curves	Age-grid LOESS fitted protein trajectories.	figure_source	figure9_metscore2_protein_loess_curves_source.tsv	1	pcdh7	47.7333	-0.1352	32135	30	ok	PCDH7	0.0450507	1.35699e-22	3.46377e-22	21.8674	Positive PWAS beta	610	Increasing
Figure 4	a-d	F4_loess_curves	Age-grid LOESS fitted protein trajectories.	figure_source	figure9_metscore2_protein_loess_curves_source.tsv	1	pcdh7	48.2167	-0.129388	32135	30	ok	PCDH7	0.0450507	1.35699e-22	3.46377e-22	21.8674	Positive PWAS beta	610	Increasing
Figure 4	a-d	F4_loess_curves	Age-grid LOESS fitted protein trajectories.	figure_source	figure9_metscore2_protein_loess_curves_source.tsv	1	pcdh7	48.7	-0.123452	32135	30	ok	PCDH7	0.0450507	1.35699e-22	3.46377e-22	21.8674	Positive PWAS beta	610	Increasing
Figure 4	a-d	F4_loess_curves	Age-grid LOESS fitted protein trajectories.	figure_source	figure9_metscore2_protein_loess_curves_source.tsv	1	pcdh7	49.1833	-0.117333	32135	30	ok	PCDH7	0.0450507	1.35699e-22	3.46377e-22	21.8674	Positive PWAS beta	610	Increasing
Figure 4	a-d	F4_loess_curves	Age-grid LOESS fitted protein trajectories.	figure_source	figure9_metscore2_protein_loess_curves_source.tsv	1	pcdh7	49.6667	-0.110898	32135	30	ok	PCDH7	0.0450507	1.35699e-22	3.46377e-22	21.8674	Positive PWAS beta	610	Increasing
Figure 4	a-d	F4_loess_curves	Age-grid LOESS fitted protein trajectories.	figure_source	figure9_metscore2_protein_loess_curves_source.tsv	1	pcdh7	50.15	-0.103885	32135	30	ok	PCDH7	0.0450507	1.35699e-22	3.46377e-22	21.8674	Positive PWAS beta	610	Increasing
Figure 4	a-d	F4_loess_curves	Age-grid LOESS fitted protein trajectories.	figure_source	figure9_metscore2_protein_loess_curves_source.tsv	1	pcdh7	50.6333	-0.095949	32135	30	ok	PCDH7	0.0450507	1.35699e-22	3.46377e-22	21.8674	Positive PWAS beta	610	Increasing
Figure 4	a-d	F4_loess_curves	Age-grid LOESS fitted protein trajectories.	figure_source	figure9_metscore2_protein_loess_curves_source.tsv	1	pcdh7	51.1167	-0.0873263	32135	30	ok	PCDH7	0.0450507	1.35699e-22	3.46377e-22	21.8674	Positive PWAS beta	610	Increasing
Figure 4	a-d	F4_loess_curves	Age-grid LOESS fitted protein trajectories.	figure_source	figure9_metscore2_protein_loess_curves_source.tsv	1	pcdh7	51.6	-0.0786601	32135	30	ok	PCDH7	0.0450507	1.35699e-22	3.46377e-22	21.8674	Positive PWAS beta	610	Increasing
Figure 4	a-d	F4_loess_curves	Age-grid LOESS fitted protein trajectories.	figure_source	figure9_metscore2_protein_loess_curves_source.tsv	1	pcdh7	52.0833	-0.0693328	32135	30	ok	PCDH7	0.0450507	1.35699e-22	3.46377e-22	21.8674	Positive PWAS beta	610	Increasing
Figure 4	a-d	F4_loess_curves	Age-grid LOESS fitted protein trajectories.	figure_source	figure9_metscore2_protein_loess_curves_source.tsv	1	pcdh7	52.5667	-0.0602741	32135	30	ok	PCDH7	0.0450507	1.35699e-22	3.46377e-22	21.8674	Positive PWAS beta	610	Increasing
Figure 4	a-d	F4_loess_curves	Age-grid LOESS fitted protein trajectories.	figure_source	figure9_metscore2_protein_loess_curves_source.tsv	1	pcdh7	53.05	-0.0505386	32135	30	ok	PCDH7	0.0450507	1.35699e-22	3.46377e-22	21.8674	Positive PWAS beta	610	Increasing
Figure 4	a-d	F4_loess_curves	Age-grid LOESS fitted protein trajectories.	figure_source	figure9_metscore2_protein_loess_curves_source.tsv	1	pcdh7	53.5333	-0.0417583	32135	30	ok	PCDH7	0.0450507	1.35699e-22	3.46377e-22	21.8674	Positive PWAS beta	610	Increasing
Figure 4	a-d	F4_loess_curves	Age-grid LOESS fitted protein trajectories.	figure_source	figure9_metscore2_protein_loess_curves_source.tsv	1	pcdh7	54.0167	-0.0326317	32135	30	ok	PCDH7	0.0450507	1.35699e-22	3.46377e-22	21.8674	Positive PWAS beta	610	Increasing
Figure 4	a-d	F4_loess_curves	Age-grid LOESS fitted protein trajectories.	figure_source	figure9_metscore2_protein_loess_curves_source.tsv	1	pcdh7	54.5	-0.024368	32135	30	ok	PCDH7	0.0450507	1.35699e-22	3.46377e-22	21.8674	Positive PWAS beta	610	Increasing
Figure 4	a-d	F4_loess_curves	Age-grid LOESS fitted protein trajectories.	figure_source	figure9_metscore2_protein_loess_curves_source.tsv	1	pcdh7	54.9833	-0.0167569	32135	30	ok	PCDH7	0.0450507	1.35699e-22	3.46377e-22	21.8674	Positive PWAS beta	610	Increasing
Figure 4	a-d	F4_loess_curves	Age-grid LOESS fitted protein trajectories.	figure_source	figure9_metscore2_protein_loess_curves_source.tsv	1	pcdh7	55.4667	-0.0090444	32135	30	ok	PCDH7	0.0450507	1.35699e-22	3.46377e-22	21.8674	Positive PWAS beta	610	Increasing
Figure 4	a-d	F4_loess_curves	Age-grid LOESS fitted protein trajectories.	figure_source	figure9_metscore2_protein_loess_curves_source.tsv	1	pcdh7	55.95	-0.00268074	32135	30	ok	PCDH7	0.0450507	1.35699e-22	3.46377e-22	21.8674	Positive PWAS beta	610	Increasing
Figure 4	a-d	F4_loess_curves	Age-grid LOESS fitted protein trajectories.	figure_source	figure9_metscore2_protein_loess_curves_source.tsv	1	pcdh7	56.4333	0.00453159	32135	30	ok	PCDH7	0.0450507	1.35699e-22	3.46377e-22	21.8674	Positive PWAS beta	610	Increasing
Figure 4	a-d	F4_loess_curves	Age-grid LOESS fitted protein trajectories.	figure_source	figure9_metscore2_protein_loess_curves_source.tsv	1	pcdh7	56.9167	0.0104847	32135	30	ok	PCDH7	0.0450507	1.35699e-22	3.46377e-22	21.8674	Positive PWAS beta	610	Increasing
Figure 4	a-d	F4_loess_curves	Age-grid LOESS fitted protein trajectories.	figure_source	figure9_metscore2_protein_loess_curves_source.tsv	1	pcdh7	57.4	0.0170699	32135	30	ok	PCDH7	0.0450507	1.35699e-22	3.46377e-22	21.8674	Positive PWAS beta	610	Increasing
Figure 4	a-d	F4_loess_curves	Age-grid LOESS fitted protein trajectories.	figure_source	figure9_metscore2_protein_loess_curves_source.tsv	1	pcdh7	57.8833	0.0227599	32135	30	ok	PCDH7	0.0450507	1.35699e-22	3.46377e-22	21.8674	Positive PWAS beta	610	Increasing
Figure 4	a-d	F4_loess_curves	Age-grid LOESS fitted protein trajectories.	figure_source	figure9_metscore2_protein_loess_curves_source.tsv	1	pcdh7	58.3667	0.0288562	32135	30	ok	PCDH7	0.0450507	1.35699e-22	3.46377e-22	21.8674	Positive PWAS beta	610	Increasing
Figure 4	a-d	F4_loess_curves	Age-grid LOESS fitted protein trajectories.	figure_source	figure9_metscore2_protein_loess_curves_source.tsv	1	pcdh7	58.85	0.0343261	32135	30	ok	PCDH7	0.0450507	1.35699e-22	3.46377e-22	21.8674	Positive PWAS beta	610	Increasing
Figure 4	a-d	F4_loess_curves	Age-grid LOESS fitted protein trajectories.	figure_source	figure9_metscore2_protein_loess_curves_source.tsv	1	pcdh7	59.3333	0.0394053	32135	30	ok	PCDH7	0.0450507	1.35699e-22	3.46377e-22	21.8674	Positive PWAS beta	610	Increasing
Figure 4	a-d	F4_loess_curves	Age-grid LOESS fitted protein trajectories.	figure_source	figure9_metscore2_protein_loess_curves_source.tsv	1	pcdh7	59.8167	0.0445699	32135	30	ok	PCDH7	0.0450507	1.35699e-22	3.46377e-22	21.8674	Positive PWAS beta	610	Increasing
Figure 4	a-d	F4_loess_curves	Age-grid LOESS fitted protein trajectories.	figure_source	figure9_metscore2_protein_loess_curves_source.tsv	1	pcdh7	60.3	0.0498933	32135	30	ok	PCDH7	0.0450507	1.35699e-22	3.46377e-22	21.8674	Positive PWAS beta	610	Increasing
Figure 4	a-d	F4_loess_curves	Age-grid LOESS fitted protein trajectories.	figure_source	figure9_metscore2_protein_loess_curves_source.tsv	1	pcdh7	60.7833	0.0553467	32135	30	ok	PCDH7	0.0450507	1.35699e-22	3.46377e-22	21.8674	Positive PWAS beta	610	Increasing
Figure 4	a-d	F4_loess_curves	Age-grid LOESS fitted protein trajectories.	figure_source	figure9_metscore2_protein_loess_curves_source.tsv	1	pcdh7	61.2667	0.0608918	32135	30	ok	PCDH7	0.0450507	1.35699e-22	3.46377e-22	21.8674	Positive PWAS beta	610	Increasing
Figure 4	a-d	F4_loess_curves	Age-grid LOESS fitted protein trajectories.	figure_source	figure9_metscore2_protein_loess_curves_source.tsv	1	pcdh7	61.75	0.0665019	32135	30	ok	PCDH7	0.0450507	1.35699e-22	3.46377e-22	21.8674	Positive PWAS beta	610	Increasing
Figure 4	a-d	F4_loess_curves	Age-grid LOESS fitted protein trajectories.	figure_source	figure9_metscore2_protein_loess_curves_source.tsv	1	pcdh7	62.2333	0.0721613	32135	30	ok	PCDH7	0.0450507	1.35699e-22	3.46377e-22	21.8674	Positive PWAS beta	610	Increasing
Figure 4	a-d	F4_loess_curves	Age-grid LOESS fitted protein trajectories.	figure_source	figure9_metscore2_protein_loess_curves_source.tsv	1	pcdh7	62.7167	0.0778653	32135	30	ok	PCDH7	0.0450507	1.35699e-22	3.46377e-22	21.8674	Positive PWAS beta	610	Increasing
Figure 4	a-d	F4_loess_curves	Age-grid LOESS fitted protein trajectories.	figure_source	figure9_metscore2_protein_loess_curves_source.tsv	1	pcdh7	63.2	0.0836164	32135	30	ok	PCDH7	0.0450507	1.35699e-22	3.46377e-22	21.8674	Positive PWAS beta	610	Increasing
Figure 4	a-d	F4_loess_curves	Age-grid LOESS fitted protein trajectories.	figure_source	figure9_metscore2_protein_loess_curves_source.tsv	1	pcdh7	63.6833	0.0894191	32135	30	ok	PCDH7	0.0450507	1.35699e-22	3.46377e-22	21.8674	Positive PWAS beta	610	Increasing
Figure 4	a-d	F4_loess_curves	Age-grid LOESS fitted protein trajectories.	figure_source	figure9_metscore2_protein_loess_curves_source.tsv	1	pcdh7	64.1667	0.095279	32135	30	ok	PCDH7	0.0450507	1.35699e-22	3.46377e-22	21.8674	Positive PWAS beta	610	Increasing
Figure 4	a-d	F4_loess_curves	Age-grid LOESS fitted protein trajectories.	figure_source	figure9_metscore2_protein_loess_curves_source.tsv	1	pcdh7	64.65	0.101201	32135	30	ok	PCDH7	0.0450507	1.35699e-22	3.46377e-22	21.8674	Positive PWAS beta	610	Increasing
Figure 4	a-d	F4_loess_curves	Age-grid LOESS fitted protein trajectories.	figure_source	figure9_metscore2_protein_loess_curves_source.tsv	1	pcdh7	65.1333	0.107188	32135	30	ok	PCDH7	0.0450507	1.35699e-22	3.46377e-22	21.8674	Positive PWAS beta	610	Increasing
Figure 4	a-d	F4_loess_curves	Age-grid LOESS fitted protein trajectories.	figure_source	figure9_metscore2_protein_loess_curves_source.tsv	1	pcdh7	65.6167	0.113245	32135	30	ok	PCDH7	0.0450507	1.35699e-22	3.46377e-22	21.8674	Positive PWAS beta	610	Increasing
Figure 4	a-d	F4_loess_curves	Age-grid LOESS fitted protein trajectories.	figure_source	figure9_metscore2_protein_loess_curves_source.tsv	1	pcdh7	66.1	0.119374	32135	30	ok	PCDH7	0.0450507	1.35699e-22	3.46377e-22	21.8674	Positive PWAS beta	610	Increasing
Figure 4	a-d	F4_loess_curves	Age-grid LOESS fitted protein trajectories.	figure_source	figure9_metscore2_protein_loess_curves_source.tsv	1	pcdh7	66.5833	0.125581	32135	30	ok	PCDH7	0.0450507	1.35699e-22	3.46377e-22	21.8674	Positive PWAS beta	610	Increasing
Figure 4	a-d	F4_loess_curves	Age-grid LOESS fitted protein trajectories.	figure_source	figure9_metscore2_protein_loess_curves_source.tsv	1	pcdh7	67.0667	0.131873	32135	30	ok	PCDH7	0.0450507	1.35699e-22	3.46377e-22	21.8674	Positive PWAS beta	610	Increasing
Figure 4	a-d	F4_loess_curves	Age-grid LOESS fitted protein trajectories.	figure_source	figure9_metscore2_protein_loess_curves_source.tsv	1	pcdh7	67.55	0.138255	32135	30	ok	PCDH7	0.0450507	1.35699e-22	3.46377e-22	21.8674	Positive PWAS beta	610	Increasing
Figure 4	a-d	F4_loess_curves	Age-grid LOESS fitted protein trajectories.	figure_source	figure9_metscore2_protein_loess_curves_source.tsv	1	pcdh7	68.0333	0.144736	32135	30	ok	PCDH7	0.0450507	1.35699e-22	3.46377e-22	21.8674	Positive PWAS beta	610	Increasing
Figure 4	a-d	F4_loess_curves	Age-grid LOESS fitted protein trajectories.	figure_source	figure9_metscore2_protein_loess_curves_source.tsv	1	pcdh7	68.5167	0.151323	32135	30	ok	PCDH7	0.0450507	1.35699e-22	3.46377e-22	21.8674	Positive PWAS beta	610	Increasing
Figure 4	a-d	F4_loess_curves	Age-grid LOESS fitted protein trajectories.	figure_source	figure9_metscore2_protein_loess_curves_source.tsv	1	pcdh7	69	0.158023	32135	30	ok	PCDH7	0.0450507	1.35699e-22	3.46377e-22	21.8674	Positive PWAS beta	610	Increasing
Figure 4	a-d	F4_loess_curves	Age-grid LOESS fitted protein trajectories.	figure_source	figure9_metscore2_protein_loess_curves_source.tsv	1	pcdh9	40	-0.382546	32135	30	ok	PCDH9	0.0226476	1.96904e-06	3.60764e-06	5.70575	Positive PWAS beta	610	Increasing
Figure 4	a-d	F4_loess_curves	Age-grid LOESS fitted protein trajectories.	figure_source	figure9_metscore2_protein_loess_curves_source.tsv	1	pcdh9	40.4833	-0.376931	32135	30	ok	PCDH9	0.0226476	1.96904e-06	3.60764e-06	5.70575	Positive PWAS beta	610	Increasing
Figure 4	a-d	F4_loess_curves	Age-grid LOESS fitted protein trajectories.	figure_source	figure9_metscore2_protein_loess_curves_source.tsv	1	pcdh9	40.9667	-0.370553	32135	30	ok	PCDH9	0.0226476	1.96904e-06	3.60764e-06	5.70575	Positive PWAS beta	610	Increasing
Figure 4	a-d	F4_loess_curves	Age-grid LOESS fitted protein trajectories.	figure_source	figure9_metscore2_protein_loess_curves_source.tsv	1	pcdh9	41.45	-0.363436	32135	30	ok	PCDH9	0.0226476	1.96904e-06	3.60764e-06	5.70575	Positive PWAS beta	610	Increasing
Figure 4	a-d	F4_loess_curves	Age-grid LOESS fitted protein trajectories.	figure_source	figure9_metscore2_protein_loess_curves_source.tsv	1	pcdh9	41.9333	-0.355611	32135	30	ok	PCDH9	0.0226476	1.96904e-06	3.60764e-06	5.70575	Positive PWAS beta	610	Increasing
Figure 4	a-d	F4_loess_curves	Age-grid LOESS fitted protein trajectories.	figure_source	figure9_metscore2_protein_loess_curves_source.tsv	1	pcdh9	42.4167	-0.347107	32135	30	ok	PCDH9	0.0226476	1.96904e-06	3.60764e-06	5.70575	Positive PWAS beta	610	Increasing
Figure 4	a-d	F4_loess_curves	Age-grid LOESS fitted protein trajectories.	figure_source	figure9_metscore2_protein_loess_curves_source.tsv	1	pcdh9	42.9	-0.337951	32135	30	ok	PCDH9	0.0226476	1.96904e-06	3.60764e-06	5.70575	Positive PWAS beta	610	Increasing
Figure 4	a-d	F4_loess_curves	Age-grid LOESS fitted protein trajectories.	figure_source	figure9_metscore2_protein_loess_curves_source.tsv	1	pcdh9	43.3833	-0.328171	32135	30	ok	PCDH9	0.0226476	1.96904e-06	3.60764e-06	5.70575	Positive PWAS beta	610	Increasing
Figure 4	a-d	F4_loess_curves	Age-grid LOESS fitted protein trajectories.	figure_source	figure9_metscore2_protein_loess_curves_source.tsv	1	pcdh9	43.8667	-0.317787	32135	30	ok	PCDH9	0.0226476	1.96904e-06	3.60764e-06	5.70575	Positive PWAS beta	610	Increasing
Figure 4	a-d	F4_loess_curves	Age-grid LOESS fitted protein trajectories.	figure_source	figure9_metscore2_protein_loess_curves_source.tsv	1	pcdh9	44.35	-0.306817	32135	30	ok	PCDH9	0.0226476	1.96904e-06	3.60764e-06	5.70575	Positive PWAS beta	610	Increasing
Figure 4	a-d	F4_loess_curves	Age-grid LOESS fitted protein trajectories.	figure_source	figure9_metscore2_protein_loess_curves_source.tsv	1	pcdh9	44.8333	-0.295275	32135	30	ok	PCDH9	0.0226476	1.96904e-06	3.60764e-06	5.70575	Positive PWAS beta	610	Increasing
Figure 4	a-d	F4_loess_curves	Age-grid LOESS fitted protein trajectories.	figure_source	figure9_metscore2_protein_loess_curves_source.tsv	1	pcdh9	45.3167	-0.283172	32135	30	ok	PCDH9	0.0226476	1.96904e-06	3.60764e-06	5.70575	Positive PWAS beta	610	Increasing
Figure 4	a-d	F4_loess_curves	Age-grid LOESS fitted protein trajectories.	figure_source	figure9_metscore2_protein_loess_curves_source.tsv	1	pcdh9	45.8	-0.27052	32135	30	ok	PCDH9	0.0226476	1.96904e-06	3.60764e-06	5.70575	Positive PWAS beta	610	Increasing
Figure 4	a-d	F4_loess_curves	Age-grid LOESS fitted protein trajectories.	figure_source	figure9_metscore2_protein_loess_curves_source.tsv	1	pcdh9	46.2833	-0.257329	32135	30	ok	PCDH9	0.0226476	1.96904e-06	3.60764e-06	5.70575	Positive PWAS beta	610	Increasing
Figure 4	a-d	F4_loess_curves	Age-grid LOESS fitted protein trajectories.	figure_source	figure9_metscore2_protein_loess_curves_source.tsv	1	pcdh9	46.7667	-0.243604	32135	30	ok	PCDH9	0.0226476	1.96904e-06	3.60764e-06	5.70575	Positive PWAS beta	610	Increasing
Figure 4	a-d	F4_loess_curves	Age-grid LOESS fitted protein trajectories.	figure_source	figure9_metscore2_protein_loess_curves_source.tsv	1	pcdh9	47.25	-0.229335	32135	30	ok	PCDH9	0.0226476	1.96904e-06	3.60764e-06	5.70575	Positive PWAS beta	610	Increasing
Figure 4	a-d	F4_loess_curves	Age-grid LOESS fitted protein trajectories.	figure_source	figure9_metscore2_protein_loess_curves_source.tsv	1	pcdh9	47.7333	-0.214498	32135	30	ok	PCDH9	0.0226476	1.96904e-06	3.60764e-06	5.70575	Positive PWAS beta	610	Increasing
Figure 4	a-d	F4_loess_curves	Age-grid LOESS fitted protein trajectories.	figure_source	figure9_metscore2_protein_loess_curves_source.tsv	1	pcdh9	48.2167	-0.199049	32135	30	ok	PCDH9	0.0226476	1.96904e-06	3.60764e-06	5.70575	Positive PWAS beta	610	Increasing
Figure 4	a-d	F4_loess_curves	Age-grid LOESS fitted protein trajectories.	figure_source	figure9_metscore2_protein_loess_curves_source.tsv	1	pcdh9	48.7	-0.182914	32135	30	ok	PCDH9	0.0226476	1.96904e-06	3.60764e-06	5.70575	Positive PWAS beta	610	Increasing
Figure 4	a-d	F4_loess_curves	Age-grid LOESS fitted protein trajectories.	figure_source	figure9_metscore2_protein_loess_curves_source.tsv	1	pcdh9	49.1833	-0.165993	32135	30	ok	PCDH9	0.0226476	1.96904e-06	3.60764e-06	5.70575	Positive PWAS beta	610	Increasing
Figure 4	a-d	F4_loess_curves	Age-grid LOESS fitted protein trajectories.	figure_source	figure9_metscore2_protein_loess_curves_source.tsv	1	pcdh9	49.6667	-0.148217	32135	30	ok	PCDH9	0.0226476	1.96904e-06	3.60764e-06	5.70575	Positive PWAS beta	610	Increasing
Figure 4	a-d	F4_loess_curves	Age-grid LOESS fitted protein trajectories.	figure_source	figure9_metscore2_protein_loess_curves_source.tsv	1	pcdh9	50.15	-0.129763	32135	30	ok	PCDH9	0.0226476	1.96904e-06	3.60764e-06	5.70575	Positive PWAS beta	610	Increasing
Figure 4	a-d	F4_loess_curves	Age-grid LOESS fitted protein trajectories.	figure_source	figure9_metscore2_protein_loess_curves_source.tsv	1	pcdh9	50.6333	-0.111549	32135	30	ok	PCDH9	0.0226476	1.96904e-06	3.60764e-06	5.70575	Positive PWAS beta	610	Increasing
Figure 4	a-d	F4_loess_curves	Age-grid LOESS fitted protein trajectories.	figure_source	figure9_metscore2_protein_loess_curves_source.tsv	1	pcdh9	51.1167	-0.0943757	32135	30	ok	PCDH9	0.0226476	1.96904e-06	3.60764e-06	5.70575	Positive PWAS beta	610	Increasing
Figure 4	a-d	F4_loess_curves	Age-grid LOESS fitted protein trajectories.	figure_source	figure9_metscore2_protein_loess_curves_source.tsv	1	pcdh9	51.6	-0.0772123	32135	30	ok	PCDH9	0.0226476	1.96904e-06	3.60764e-06	5.70575	Positive PWAS beta	610	Increasing
Figure 4	a-d	F4_loess_curves	Age-grid LOESS fitted protein trajectories.	figure_source	figure9_metscore2_protein_loess_curves_source.tsv	1	pcdh9	52.0833	-0.061551	32135	30	ok	PCDH9	0.0226476	1.96904e-06	3.60764e-06	5.70575	Positive PWAS beta	610	Increasing
Figure 4	a-d	F4_loess_curves	Age-grid LOESS fitted protein trajectories.	figure_source	figure9_metscore2_protein_loess_curves_source.tsv	1	pcdh9	52.5667	-0.0454117	32135	30	ok	PCDH9	0.0226476	1.96904e-06	3.60764e-06	5.70575	Positive PWAS beta	610	Increasing
Figure 4	a-d	F4_loess_curves	Age-grid LOESS fitted protein trajectories.	figure_source	figure9_metscore2_protein_loess_curves_source.tsv	1	pcdh9	53.05	-0.0316374	32135	30	ok	PCDH9	0.0226476	1.96904e-06	3.60764e-06	5.70575	Positive PWAS beta	610	Increasing
Figure 4	a-d	F4_loess_curves	Age-grid LOESS fitted protein trajectories.	figure_source	figure9_metscore2_protein_loess_curves_source.tsv	1	pcdh9	53.5333	-0.0167253	32135	30	ok	PCDH9	0.0226476	1.96904e-06	3.60764e-06	5.70575	Positive PWAS beta	610	Increasing
Figure 4	a-d	F4_loess_curves	Age-grid LOESS fitted protein trajectories.	figure_source	figure9_metscore2_protein_loess_curves_source.tsv	1	pcdh9	54.0167	-0.00510043	32135	30	ok	PCDH9	0.0226476	1.96904e-06	3.60764e-06	5.70575	Positive PWAS beta	610	Increasing
Figure 4	a-d	F4_loess_curves	Age-grid LOESS fitted protein trajectories.	figure_source	figure9_metscore2_protein_loess_curves_source.tsv	1	pcdh9	54.5	0.00767949	32135	30	ok	PCDH9	0.0226476	1.96904e-06	3.60764e-06	5.70575	Positive PWAS beta	610	Increasing
Figure 4	a-d	F4_loess_curves	Age-grid LOESS fitted protein trajectories.	figure_source	figure9_metscore2_protein_loess_curves_source.tsv	1	pcdh9	54.9833	0.0178604	32135	30	ok	PCDH9	0.0226476	1.96904e-06	3.60764e-06	5.70575	Positive PWAS beta	610	Increasing
Figure 4	a-d	F4_loess_curves	Age-grid LOESS fitted protein trajectories.	figure_source	figure9_metscore2_protein_loess_curves_source.tsv	1	pcdh9	55.4667	0.027723	32135	30	ok	PCDH9	0.0226476	1.96904e-06	3.60764e-06	5.70575	Positive PWAS beta	610	Increasing
Figure 4	a-d	F4_loess_curves	Age-grid LOESS fitted protein trajectories.	figure_source	figure9_metscore2_protein_loess_curves_source.tsv	1	pcdh9	55.95	0.036785	32135	30	ok	PCDH9	0.0226476	1.96904e-06	3.60764e-06	5.70575	Positive PWAS beta	610	Increasing
Figure 4	a-d	F4_loess_curves	Age-grid LOESS fitted protein trajectories.	figure_source	figure9_metscore2_protein_loess_curves_source.tsv	1	pcdh9	56.4333	0.044737	32135	30	ok	PCDH9	0.0226476	1.96904e-06	3.60764e-06	5.70575	Positive PWAS beta	610	Increasing
Figure 4	a-d	F4_loess_curves	Age-grid LOESS fitted protein trajectories.	figure_source	figure9_metscore2_protein_loess_curves_source.tsv	1	pcdh9	56.9167	0.0525294	32135	30	ok	PCDH9	0.0226476	1.96904e-06	3.60764e-06	5.70575	Positive PWAS beta	610	Increasing
Figure 4	a-d	F4_loess_curves	Age-grid LOESS fitted protein trajectories.	figure_source	figure9_metscore2_protein_loess_curves_source.tsv	1	pcdh9	57.4	0.0594161	32135	30	ok	PCDH9	0.0226476	1.96904e-06	3.60764e-06	5.70575	Positive PWAS beta	610	Increasing
Figure 4	a-d	F4_loess_curves	Age-grid LOESS fitted protein trajectories.	figure_source	figure9_metscore2_protein_loess_curves_source.tsv	1	pcdh9	57.8833	0.0657309	32135	30	ok	PCDH9	0.0226476	1.96904e-06	3.60764e-06	5.70575	Positive PWAS beta	610	Increasing
Figure 4	a-d	F4_loess_curves	Age-grid LOESS fitted protein trajectories.	figure_source	figure9_metscore2_protein_loess_curves_source.tsv	1	pcdh9	58.3667	0.0715497	32135	30	ok	PCDH9	0.0226476	1.96904e-06	3.60764e-06	5.70575	Positive PWAS beta	610	Increasing
Figure 4	a-d	F4_loess_curves	Age-grid LOESS fitted protein trajectories.	figure_source	figure9_metscore2_protein_loess_curves_source.tsv	1	pcdh9	58.85	0.0761873	32135	30	ok	PCDH9	0.0226476	1.96904e-06	3.60764e-06	5.70575	Positive PWAS beta	610	Increasing
Figure 4	a-d	F4_loess_curves	Age-grid LOESS fitted protein trajectories.	figure_source	figure9_metscore2_protein_loess_curves_source.tsv	1	pcdh9	59.3333	0.0798541	32135	30	ok	PCDH9	0.0226476	1.96904e-06	3.60764e-06	5.70575	Positive PWAS beta	610	Increasing
Figure 4	a-d	F4_loess_curves	Age-grid LOESS fitted protein trajectories.	figure_source	figure9_metscore2_protein_loess_curves_source.tsv	1	pcdh9	59.8167	0.0838841	32135	30	ok	PCDH9	0.0226476	1.96904e-06	3.60764e-06	5.70575	Positive PWAS beta	610	Increasing
Figure 4	a-d	F4_loess_curves	Age-grid LOESS fitted protein trajectories.	figure_source	figure9_metscore2_protein_loess_curves_source.tsv	1	pcdh9	60.3	0.0885222	32135	30	ok	PCDH9	0.0226476	1.96904e-06	3.60764e-06	5.70575	Positive PWAS beta	610	Increasing
Figure 4	a-d	F4_loess_curves	Age-grid LOESS fitted protein trajectories.	figure_source	figure9_metscore2_protein_loess_curves_source.tsv	1	pcdh9	60.7833	0.0936761	32135	30	ok	PCDH9	0.0226476	1.96904e-06	3.60764e-06	5.70575	Positive PWAS beta	610	Increasing
Figure 4	a-d	F4_loess_curves	Age-grid LOESS fitted protein trajectories.	figure_source	figure9_metscore2_protein_loess_curves_source.tsv	1	pcdh9	61.2667	0.099225	32135	30	ok	PCDH9	0.0226476	1.96904e-06	3.60764e-06	5.70575	Positive PWAS beta	610	Increasing
Figure 4	a-d	F4_loess_curves	Age-grid LOESS fitted protein trajectories.	figure_source	figure9_metscore2_protein_loess_curves_source.tsv	1	pcdh9	61.75	0.10508	32135	30	ok	PCDH9	0.0226476	1.96904e-06	3.60764e-06	5.70575	Positive PWAS beta	610	Increasing
Figure 4	a-d	F4_loess_curves	Age-grid LOESS fitted protein trajectories.	figure_source	figure9_metscore2_protein_loess_curves_source.tsv	1	pcdh9	62.2333	0.111179	32135	30	ok	PCDH9	0.0226476	1.96904e-06	3.60764e-06	5.70575	Positive PWAS beta	610	Increasing
Figure 4	a-d	F4_loess_curves	Age-grid LOESS fitted protein trajectories.	figure_source	figure9_metscore2_protein_loess_curves_source.tsv	1	pcdh9	62.7167	0.117481	32135	30	ok	PCDH9	0.0226476	1.96904e-06	3.60764e-06	5.70575	Positive PWAS beta	610	Increasing
Figure 4	a-d	F4_loess_curves	Age-grid LOESS fitted protein trajectories.	figure_source	figure9_metscore2_protein_loess_curves_source.tsv	1	pcdh9	63.2	0.123959	32135	30	ok	PCDH9	0.0226476	1.96904e-06	3.60764e-06	5.70575	Positive PWAS beta	610	Increasing
Figure 4	a-d	F4_loess_curves	Age-grid LOESS fitted protein trajectories.	figure_source	figure9_metscore2_protein_loess_curves_source.tsv	1	pcdh9	63.6833	0.130594	32135	30	ok	PCDH9	0.0226476	1.96904e-06	3.60764e-06	5.70575	Positive PWAS beta	610	Increasing
Figure 4	a-d	F4_loess_curves	Age-grid LOESS fitted protein trajectories.	figure_source	figure9_metscore2_protein_loess_curves_source.tsv	1	pcdh9	64.1667	0.137373	32135	30	ok	PCDH9	0.0226476	1.96904e-06	3.60764e-06	5.70575	Positive PWAS beta	610	Increasing
Figure 4	a-d	F4_loess_curves	Age-grid LOESS fitted protein trajectories.	figure_source	figure9_metscore2_protein_loess_curves_source.tsv	1	pcdh9	64.65	0.144293	32135	30	ok	PCDH9	0.0226476	1.96904e-06	3.60764e-06	5.70575	Positive PWAS beta	610	Increasing
Figure 4	a-d	F4_loess_curves	Age-grid LOESS fitted protein trajectories.	figure_source	figure9_metscore2_protein_loess_curves_source.tsv	1	pcdh9	65.1333	0.151358	32135	30	ok	PCDH9	0.0226476	1.96904e-06	3.60764e-06	5.70575	Positive PWAS beta	610	Increasing
Figure 4	a-d	F4_loess_curves	Age-grid LOESS fitted protein trajectories.	figure_source	figure9_metscore2_protein_loess_curves_source.tsv	1	pcdh9	65.6167	0.158577	32135	30	ok	PCDH9	0.0226476	1.96904e-06	3.60764e-06	5.70575	Positive PWAS beta	610	Increasing
Figure 4	a-d	F4_loess_curves	Age-grid LOESS fitted protein trajectories.	figure_source	figure9_metscore2_protein_loess_curves_source.tsv	1	pcdh9	66.1	0.165965	32135	30	ok	PCDH9	0.0226476	1.96904e-06	3.60764e-06	5.70575	Positive PWAS beta	610	Increasing
Figure 4	a-d	F4_loess_curves	Age-grid LOESS fitted protein trajectories.	figure_source	figure9_metscore2_protein_loess_curves_source.tsv	1	pcdh9	66.5833	0.173536	32135	30	ok	PCDH9	0.0226476	1.96904e-06	3.60764e-06	5.70575	Positive PWAS beta	610	Increasing
Figure 4	a-d	F4_loess_curves	Age-grid LOESS fitted protein trajectories.	figure_source	figure9_metscore2_protein_loess_curves_source.tsv	1	pcdh9	67.0667	0.18131	32135	30	ok	PCDH9	0.0226476	1.96904e-06	3.60764e-06	5.70575	Positive PWAS beta	610	Increasing
Figure 4	a-d	F4_loess_curves	Age-grid LOESS fitted protein trajectories.	figure_source	figure9_metscore2_protein_loess_curves_source.tsv	1	pcdh9	67.55	0.189307	32135	30	ok	PCDH9	0.0226476	1.96904e-06	3.60764e-06	5.70575	Positive PWAS beta	610	Increasing
Figure 4	a-d	F4_loess_curves	Age-grid LOESS fitted protein trajectories.	figure_source	figure9_metscore2_protein_loess_curves_source.tsv	1	pcdh9	68.0333	0.19755	32135	30	ok	PCDH9	0.0226476	1.96904e-06	3.60764e-06	5.70575	Positive PWAS beta	610	Increasing
Figure 4	a-d	F4_loess_curves	Age-grid LOESS fitted protein trajectories.	figure_source	figure9_metscore2_protein_loess_curves_source.tsv	1	pcdh9	68.5167	0.206062	32135	30	ok	PCDH9	0.0226476	1.96904e-06	3.60764e-06	5.70575	Positive PWAS beta	610	Increasing
Figure 4	a-d	F4_loess_curves	Age-grid LOESS fitted protein trajectories.	figure_source	figure9_metscore2_protein_loess_curves_source.tsv	1	pcdh9	69	0.21486	32135	30	ok	PCDH9	0.0226476	1.96904e-06	3.60764e-06	5.70575	Positive PWAS beta	610	Increasing
Figure 4	a-d	F4_loess_curves	Age-grid LOESS fitted protein trajectories.	figure_source	figure9_metscore2_protein_loess_curves_source.tsv	1	pcsk9	40	-0.451419	37356	30	ok	PCSK9	0.0580022	3.64212e-34	1.09791e-33	33.4386	Positive PWAS beta	610	Increasing
Figure 4	a-d	F4_loess_curves	Age-grid LOESS fitted protein trajectories.	figure_source	figure9_metscore2_protein_loess_curves_source.tsv	1	pcsk9	40.4833	-0.436441	37356	30	ok	PCSK9	0.0580022	3.64212e-34	1.09791e-33	33.4386	Positive PWAS beta	610	Increasing
Figure 4	a-d	F4_loess_curves	Age-grid LOESS fitted protein trajectories.	figure_source	figure9_metscore2_protein_loess_curves_source.tsv	1	pcsk9	40.9667	-0.421106	37356	30	ok	PCSK9	0.0580022	3.64212e-34	1.09791e-33	33.4386	Positive PWAS beta	610	Increasing
Figure 4	a-d	F4_loess_curves	Age-grid LOESS fitted protein trajectories.	figure_source	figure9_metscore2_protein_loess_curves_source.tsv	1	pcsk9	41.45	-0.405435	37356	30	ok	PCSK9	0.0580022	3.64212e-34	1.09791e-33	33.4386	Positive PWAS beta	610	Increasing
Figure 4	a-d	F4_loess_curves	Age-grid LOESS fitted protein trajectories.	figure_source	figure9_metscore2_protein_loess_curves_source.tsv	1	pcsk9	41.9333	-0.389452	37356	30	ok	PCSK9	0.0580022	3.64212e-34	1.09791e-33	33.4386	Positive PWAS beta	610	Increasing
Figure 4	a-d	F4_loess_curves	Age-grid LOESS fitted protein trajectories.	figure_source	figure9_metscore2_protein_loess_curves_source.tsv	1	pcsk9	42.4167	-0.373182	37356	30	ok	PCSK9	0.0580022	3.64212e-34	1.09791e-33	33.4386	Positive PWAS beta	610	Increasing
Figure 4	a-d	F4_loess_curves	Age-grid LOESS fitted protein trajectories.	figure_source	figure9_metscore2_protein_loess_curves_source.tsv	1	pcsk9	42.9	-0.356656	37356	30	ok	PCSK9	0.0580022	3.64212e-34	1.09791e-33	33.4386	Positive PWAS beta	610	Increasing
Figure 4	a-d	F4_loess_curves	Age-grid LOESS fitted protein trajectories.	figure_source	figure9_metscore2_protein_loess_curves_source.tsv	1	pcsk9	43.3833	-0.339908	37356	30	ok	PCSK9	0.0580022	3.64212e-34	1.09791e-33	33.4386	Positive PWAS beta	610	Increasing
Figure 4	a-d	F4_loess_curves	Age-grid LOESS fitted protein trajectories.	figure_source	figure9_metscore2_protein_loess_curves_source.tsv	1	pcsk9	43.8667	-0.322968	37356	30	ok	PCSK9	0.0580022	3.64212e-34	1.09791e-33	33.4386	Positive PWAS beta	610	Increasing
Figure 4	a-d	F4_loess_curves	Age-grid LOESS fitted protein trajectories.	figure_source	figure9_metscore2_protein_loess_curves_source.tsv	1	pcsk9	44.35	-0.305863	37356	30	ok	PCSK9	0.0580022	3.64212e-34	1.09791e-33	33.4386	Positive PWAS beta	610	Increasing
Figure 4	a-d	F4_loess_curves	Age-grid LOESS fitted protein trajectories.	figure_source	figure9_metscore2_protein_loess_curves_source.tsv	1	pcsk9	44.8333	-0.288617	37356	30	ok	PCSK9	0.0580022	3.64212e-34	1.09791e-33	33.4386	Positive PWAS beta	610	Increasing
Figure 4	a-d	F4_loess_curves	Age-grid LOESS fitted protein trajectories.	figure_source	figure9_metscore2_protein_loess_curves_source.tsv	1	pcsk9	45.3167	-0.271247	37356	30	ok	PCSK9	0.0580022	3.64212e-34	1.09791e-33	33.4386	Positive PWAS beta	610	Increasing
Figure 4	a-d	F4_loess_curves	Age-grid LOESS fitted protein trajectories.	figure_source	figure9_metscore2_protein_loess_curves_source.tsv	1	pcsk9	45.8	-0.253761	37356	30	ok	PCSK9	0.0580022	3.64212e-34	1.09791e-33	33.4386	Positive PWAS beta	610	Increasing
Figure 4	a-d	F4_loess_curves	Age-grid LOESS fitted protein trajectories.	figure_source	figure9_metscore2_protein_loess_curves_source.tsv	1	pcsk9	46.2833	-0.236159	37356	30	ok	PCSK9	0.0580022	3.64212e-34	1.09791e-33	33.4386	Positive PWAS beta	610	Increasing
Figure 4	a-d	F4_loess_curves	Age-grid LOESS fitted protein trajectories.	figure_source	figure9_metscore2_protein_loess_curves_source.tsv	1	pcsk9	46.7667	-0.218431	37356	30	ok	PCSK9	0.0580022	3.64212e-34	1.09791e-33	33.4386	Positive PWAS beta	610	Increasing
Figure 4	a-d	F4_loess_curves	Age-grid LOESS fitted protein trajectories.	figure_source	figure9_metscore2_protein_loess_curves_source.tsv	1	pcsk9	47.25	-0.200553	37356	30	ok	PCSK9	0.0580022	3.64212e-34	1.09791e-33	33.4386	Positive PWAS beta	610	Increasing
Figure 4	a-d	F4_loess_curves	Age-grid LOESS fitted protein trajectories.	figure_source	figure9_metscore2_protein_loess_curves_source.tsv	1	pcsk9	47.7333	-0.182488	37356	30	ok	PCSK9	0.0580022	3.64212e-34	1.09791e-33	33.4386	Positive PWAS beta	610	Increasing
Figure 4	a-d	F4_loess_curves	Age-grid LOESS fitted protein trajectories.	figure_source	figure9_metscore2_protein_loess_curves_source.tsv	1	pcsk9	48.2167	-0.16418	37356	30	ok	PCSK9	0.0580022	3.64212e-34	1.09791e-33	33.4386	Positive PWAS beta	610	Increasing
Figure 4	a-d	F4_loess_curves	Age-grid LOESS fitted protein trajectories.	figure_source	figure9_metscore2_protein_loess_curves_source.tsv	1	pcsk9	48.7	-0.14554	37356	30	ok	PCSK9	0.0580022	3.64212e-34	1.09791e-33	33.4386	Positive PWAS beta	610	Increasing
Figure 4	a-d	F4_loess_curves	Age-grid LOESS fitted protein trajectories.	figure_source	figure9_metscore2_protein_loess_curves_source.tsv	1	pcsk9	49.1833	-0.126433	37356	30	ok	PCSK9	0.0580022	3.64212e-34	1.09791e-33	33.4386	Positive PWAS beta	610	Increasing
Figure 4	a-d	F4_loess_curves	Age-grid LOESS fitted protein trajectories.	figure_source	figure9_metscore2_protein_loess_curves_source.tsv	1	pcsk9	49.6667	-0.106709	37356	30	ok	PCSK9	0.0580022	3.64212e-34	1.09791e-33	33.4386	Positive PWAS beta	610	Increasing
Figure 4	a-d	F4_loess_curves	Age-grid LOESS fitted protein trajectories.	figure_source	figure9_metscore2_protein_loess_curves_source.tsv	1	pcsk9	50.15	-0.0864132	37356	30	ok	PCSK9	0.0580022	3.64212e-34	1.09791e-33	33.4386	Positive PWAS beta	610	Increasing
Figure 4	a-d	F4_loess_curves	Age-grid LOESS fitted protein trajectories.	figure_source	figure9_metscore2_protein_loess_curves_source.tsv	1	pcsk9	50.6333	-0.0672027	37356	30	ok	PCSK9	0.0580022	3.64212e-34	1.09791e-33	33.4386	Positive PWAS beta	610	Increasing
Figure 4	a-d	F4_loess_curves	Age-grid LOESS fitted protein trajectories.	figure_source	figure9_metscore2_protein_loess_curves_source.tsv	1	pcsk9	51.1167	-0.0506079	37356	30	ok	PCSK9	0.0580022	3.64212e-34	1.09791e-33	33.4386	Positive PWAS beta	610	Increasing
Figure 4	a-d	F4_loess_curves	Age-grid LOESS fitted protein trajectories.	figure_source	figure9_metscore2_protein_loess_curves_source.tsv	1	pcsk9	51.6	-0.0334841	37356	30	ok	PCSK9	0.0580022	3.64212e-34	1.09791e-33	33.4386	Positive PWAS beta	610	Increasing
Figure 4	a-d	F4_loess_curves	Age-grid LOESS fitted protein trajectories.	figure_source	figure9_metscore2_protein_loess_curves_source.tsv	1	pcsk9	52.0833	-0.0187924	37356	30	ok	PCSK9	0.0580022	3.64212e-34	1.09791e-33	33.4386	Positive PWAS beta	610	Increasing
Figure 4	a-d	F4_loess_curves	Age-grid LOESS fitted protein trajectories.	figure_source	figure9_metscore2_protein_loess_curves_source.tsv	1	pcsk9	52.5667	-0.00398547	37356	30	ok	PCSK9	0.0580022	3.64212e-34	1.09791e-33	33.4386	Positive PWAS beta	610	Increasing
Figure 4	a-d	F4_loess_curves	Age-grid LOESS fitted protein trajectories.	figure_source	figure9_metscore2_protein_loess_curves_source.tsv	1	pcsk9	53.05	0.00913283	37356	30	ok	PCSK9	0.0580022	3.64212e-34	1.09791e-33	33.4386	Positive PWAS beta	610	Increasing
Figure 4	a-d	F4_loess_curves	Age-grid LOESS fitted protein trajectories.	figure_source	figure9_metscore2_protein_loess_curves_source.tsv	1	pcsk9	53.5333	0.0221304	37356	30	ok	PCSK9	0.0580022	3.64212e-34	1.09791e-33	33.4386	Positive PWAS beta	610	Increasing
Figure 4	a-d	F4_loess_curves	Age-grid LOESS fitted protein trajectories.	figure_source	figure9_metscore2_protein_loess_curves_source.tsv	1	pcsk9	54.0167	0.0335789	37356	30	ok	PCSK9	0.0580022	3.64212e-34	1.09791e-33	33.4386	Positive PWAS beta	610	Increasing
Figure 4	a-d	F4_loess_curves	Age-grid LOESS fitted protein trajectories.	figure_source	figure9_metscore2_protein_loess_curves_source.tsv	1	pcsk9	54.5	0.0450741	37356	30	ok	PCSK9	0.0580022	3.64212e-34	1.09791e-33	33.4386	Positive PWAS beta	610	Increasing
Figure 4	a-d	F4_loess_curves	Age-grid LOESS fitted protein trajectories.	figure_source	figure9_metscore2_protein_loess_curves_source.tsv	1	pcsk9	54.9833	0.0547601	37356	30	ok	PCSK9	0.0580022	3.64212e-34	1.09791e-33	33.4386	Positive PWAS beta	610	Increasing
Figure 4	a-d	F4_loess_curves	Age-grid LOESS fitted protein trajectories.	figure_source	figure9_metscore2_protein_loess_curves_source.tsv	1	pcsk9	55.4667	0.0642749	37356	30	ok	PCSK9	0.0580022	3.64212e-34	1.09791e-33	33.4386	Positive PWAS beta	610	Increasing
Figure 4	a-d	F4_loess_curves	Age-grid LOESS fitted protein trajectories.	figure_source	figure9_metscore2_protein_loess_curves_source.tsv	1	pcsk9	55.95	0.072111	37356	30	ok	PCSK9	0.0580022	3.64212e-34	1.09791e-33	33.4386	Positive PWAS beta	610	Increasing
Figure 4	a-d	F4_loess_curves	Age-grid LOESS fitted protein trajectories.	figure_source	figure9_metscore2_protein_loess_curves_source.tsv	1	pcsk9	56.4333	0.0790688	37356	30	ok	PCSK9	0.0580022	3.64212e-34	1.09791e-33	33.4386	Positive PWAS beta	610	Increasing
Figure 4	a-d	F4_loess_curves	Age-grid LOESS fitted protein trajectories.	figure_source	figure9_metscore2_protein_loess_curves_source.tsv	1	pcsk9	56.9167	0.0850559	37356	30	ok	PCSK9	0.0580022	3.64212e-34	1.09791e-33	33.4386	Positive PWAS beta	610	Increasing
Figure 4	a-d	F4_loess_curves	Age-grid LOESS fitted protein trajectories.	figure_source	figure9_metscore2_protein_loess_curves_source.tsv	1	pcsk9	57.4	0.0896517	37356	30	ok	PCSK9	0.0580022	3.64212e-34	1.09791e-33	33.4386	Positive PWAS beta	610	Increasing
Figure 4	a-d	F4_loess_curves	Age-grid LOESS fitted protein trajectories.	figure_source	figure9_metscore2_protein_loess_curves_source.tsv	1	pcsk9	57.8833	0.0936738	37356	30	ok	PCSK9	0.0580022	3.64212e-34	1.09791e-33	33.4386	Positive PWAS beta	610	Increasing
Figure 4	a-d	F4_loess_curves	Age-grid LOESS fitted protein trajectories.	figure_source	figure9_metscore2_protein_loess_curves_source.tsv	1	pcsk9	58.3667	0.0967715	37356	30	ok	PCSK9	0.0580022	3.64212e-34	1.09791e-33	33.4386	Positive PWAS beta	610	Increasing
Figure 4	a-d	F4_loess_curves	Age-grid LOESS fitted protein trajectories.	figure_source	figure9_metscore2_protein_loess_curves_source.tsv	1	pcsk9	58.85	0.0992094	37356	30	ok	PCSK9	0.0580022	3.64212e-34	1.09791e-33	33.4386	Positive PWAS beta	610	Increasing
Figure 4	a-d	F4_loess_curves	Age-grid LOESS fitted protein trajectories.	figure_source	figure9_metscore2_protein_loess_curves_source.tsv	1	pcsk9	59.3333	0.101412	37356	30	ok	PCSK9	0.0580022	3.64212e-34	1.09791e-33	33.4386	Positive PWAS beta	610	Increasing
Figure 4	a-d	F4_loess_curves	Age-grid LOESS fitted protein trajectories.	figure_source	figure9_metscore2_protein_loess_curves_source.tsv	1	pcsk9	59.8167	0.104007	37356	30	ok	PCSK9	0.0580022	3.64212e-34	1.09791e-33	33.4386	Positive PWAS beta	610	Increasing
Figure 4	a-d	F4_loess_curves	Age-grid LOESS fitted protein trajectories.	figure_source	figure9_metscore2_protein_loess_curves_source.tsv	1	pcsk9	60.3	0.106816	37356	30	ok	PCSK9	0.0580022	3.64212e-34	1.09791e-33	33.4386	Positive PWAS beta	610	Increasing
Figure 4	a-d	F4_loess_curves	Age-grid LOESS fitted protein trajectories.	figure_source	figure9_metscore2_protein_loess_curves_source.tsv	1	pcsk9	60.7833	0.109618	37356	30	ok	PCSK9	0.0580022	3.64212e-34	1.09791e-33	33.4386	Positive PWAS beta	610	Increasing
Figure 4	a-d	F4_loess_curves	Age-grid LOESS fitted protein trajectories.	figure_source	figure9_metscore2_protein_loess_curves_source.tsv	1	pcsk9	61.2667	0.11227	37356	30	ok	PCSK9	0.0580022	3.64212e-34	1.09791e-33	33.4386	Positive PWAS beta	610	Increasing
Figure 4	a-d	F4_loess_curves	Age-grid LOESS fitted protein trajectories.	figure_source	figure9_metscore2_protein_loess_curves_source.tsv	1	pcsk9	61.75	0.114691	37356	30	ok	PCSK9	0.0580022	3.64212e-34	1.09791e-33	33.4386	Positive PWAS beta	610	Increasing
Figure 4	a-d	F4_loess_curves	Age-grid LOESS fitted protein trajectories.	figure_source	figure9_metscore2_protein_loess_curves_source.tsv	1	pcsk9	62.2333	0.116838	37356	30	ok	PCSK9	0.0580022	3.64212e-34	1.09791e-33	33.4386	Positive PWAS beta	610	Increasing
Figure 4	a-d	F4_loess_curves	Age-grid LOESS fitted protein trajectories.	figure_source	figure9_metscore2_protein_loess_curves_source.tsv	1	pcsk9	62.7167	0.118687	37356	30	ok	PCSK9	0.0580022	3.64212e-34	1.09791e-33	33.4386	Positive PWAS beta	610	Increasing
Figure 4	a-d	F4_loess_curves	Age-grid LOESS fitted protein trajectories.	figure_source	figure9_metscore2_protein_loess_curves_source.tsv	1	pcsk9	63.2	0.120225	37356	30	ok	PCSK9	0.0580022	3.64212e-34	1.09791e-33	33.4386	Positive PWAS beta	610	Increasing
Figure 4	a-d	F4_loess_curves	Age-grid LOESS fitted protein trajectories.	figure_source	figure9_metscore2_protein_loess_curves_source.tsv	1	pcsk9	63.6833	0.121447	37356	30	ok	PCSK9	0.0580022	3.64212e-34	1.09791e-33	33.4386	Positive PWAS beta	610	Increasing
Figure 4	a-d	F4_loess_curves	Age-grid LOESS fitted protein trajectories.	figure_source	figure9_metscore2_protein_loess_curves_source.tsv	1	pcsk9	64.1667	0.122354	37356	30	ok	PCSK9	0.0580022	3.64212e-34	1.09791e-33	33.4386	Positive PWAS beta	610	Increasing
Figure 4	a-d	F4_loess_curves	Age-grid LOESS fitted protein trajectories.	figure_source	figure9_metscore2_protein_loess_curves_source.tsv	1	pcsk9	64.65	0.122949	37356	30	ok	PCSK9	0.0580022	3.64212e-34	1.09791e-33	33.4386	Positive PWAS beta	610	Increasing
Figure 4	a-d	F4_loess_curves	Age-grid LOESS fitted protein trajectories.	figure_source	figure9_metscore2_protein_loess_curves_source.tsv	1	pcsk9	65.1333	0.12324	37356	30	ok	PCSK9	0.0580022	3.64212e-34	1.09791e-33	33.4386	Positive PWAS beta	610	Increasing
Figure 4	a-d	F4_loess_curves	Age-grid LOESS fitted protein trajectories.	figure_source	figure9_metscore2_protein_loess_curves_source.tsv	1	pcsk9	65.6167	0.123236	37356	30	ok	PCSK9	0.0580022	3.64212e-34	1.09791e-33	33.4386	Positive PWAS beta	610	Increasing
Figure 4	a-d	F4_loess_curves	Age-grid LOESS fitted protein trajectories.	figure_source	figure9_metscore2_protein_loess_curves_source.tsv	1	pcsk9	66.1	0.122949	37356	30	ok	PCSK9	0.0580022	3.64212e-34	1.09791e-33	33.4386	Positive PWAS beta	610	Increasing
Figure 4	a-d	F4_loess_curves	Age-grid LOESS fitted protein trajectories.	figure_source	figure9_metscore2_protein_loess_curves_source.tsv	1	pcsk9	66.5833	0.122389	37356	30	ok	PCSK9	0.0580022	3.64212e-34	1.09791e-33	33.4386	Positive PWAS beta	610	Increasing
Figure 4	a-d	F4_loess_curves	Age-grid LOESS fitted protein trajectories.	figure_source	figure9_metscore2_protein_loess_curves_source.tsv	1	pcsk9	67.0667	0.12157	37356	30	ok	PCSK9	0.0580022	3.64212e-34	1.09791e-33	33.4386	Positive PWAS beta	610	Increasing
Figure 4	a-d	F4_loess_curves	Age-grid LOESS fitted protein trajectories.	figure_source	figure9_metscore2_protein_loess_curves_source.tsv	1	pcsk9	67.55	0.120505	37356	30	ok	PCSK9	0.0580022	3.64212e-34	1.09791e-33	33.4386	Positive PWAS beta	610	Increasing
Figure 4	a-d	F4_loess_curves	Age-grid LOESS fitted protein trajectories.	figure_source	figure9_metscore2_protein_loess_curves_source.tsv	1	pcsk9	68.0333	0.119203	37356	30	ok	PCSK9	0.0580022	3.64212e-34	1.09791e-33	33.4386	Positive PWAS beta	610	Increasing
Figure 4	a-d	F4_loess_curves	Age-grid LOESS fitted protein trajectories.	figure_source	figure9_metscore2_protein_loess_curves_source.tsv	1	pcsk9	68.5167	0.117673	37356	30	ok	PCSK9	0.0580022	3.64212e-34	1.09791e-33	33.4386	Positive PWAS beta	610	Increasing
Figure 4	a-d	F4_loess_curves	Age-grid LOESS fitted protein trajectories.	figure_source	figure9_metscore2_protein_loess_curves_source.tsv	1	pcsk9	69	0.115913	37356	30	ok	PCSK9	0.0580022	3.64212e-34	1.09791e-33	33.4386	Positive PWAS beta	610	Increasing
Figure 4	a-d	F4_loess_curves	Age-grid LOESS fitted protein trajectories.	figure_source	figure9_metscore2_protein_loess_curves_source.tsv	1	pdcd5	40	-0.073247	37222	30	ok	PDCD5	0.0380779	1.60751e-16	3.7308e-16	15.7938	Positive PWAS beta	610	Increasing
Figure 4	a-d	F4_loess_curves	Age-grid LOESS fitted protein trajectories.	figure_source	figure9_metscore2_protein_loess_curves_source.tsv	1	pdcd5	40.4833	-0.0725764	37222	30	ok	PDCD5	0.0380779	1.60751e-16	3.7308e-16	15.7938	Positive PWAS beta	610	Increasing
Figure 4	a-d	F4_loess_curves	Age-grid LOESS fitted protein trajectories.	figure_source	figure9_metscore2_protein_loess_curves_source.tsv	1	pdcd5	40.9667	-0.0717417	37222	30	ok	PDCD5	0.0380779	1.60751e-16	3.7308e-16	15.7938	Positive PWAS beta	610	Increasing
Figure 4	a-d	F4_loess_curves	Age-grid LOESS fitted protein trajectories.	figure_source	figure9_metscore2_protein_loess_curves_source.tsv	1	pdcd5	41.45	-0.070743	37222	30	ok	PDCD5	0.0380779	1.60751e-16	3.7308e-16	15.7938	Positive PWAS beta	610	Increasing
Figure 4	a-d	F4_loess_curves	Age-grid LOESS fitted protein trajectories.	figure_source	figure9_metscore2_protein_loess_curves_source.tsv	1	pdcd5	41.9333	-0.0695794	37222	30	ok	PDCD5	0.0380779	1.60751e-16	3.7308e-16	15.7938	Positive PWAS beta	610	Increasing
Figure 4	a-d	F4_loess_curves	Age-grid LOESS fitted protein trajectories.	figure_source	figure9_metscore2_protein_loess_curves_source.tsv	1	pdcd5	42.4167	-0.0682521	37222	30	ok	PDCD5	0.0380779	1.60751e-16	3.7308e-16	15.7938	Positive PWAS beta	610	Increasing
Figure 4	a-d	F4_loess_curves	Age-grid LOESS fitted protein trajectories.	figure_source	figure9_metscore2_protein_loess_curves_source.tsv	1	pdcd5	42.9	-0.0667727	37222	30	ok	PDCD5	0.0380779	1.60751e-16	3.7308e-16	15.7938	Positive PWAS beta	610	Increasing
Figure 4	a-d	F4_loess_curves	Age-grid LOESS fitted protein trajectories.	figure_source	figure9_metscore2_protein_loess_curves_source.tsv	1	pdcd5	43.3833	-0.0651557	37222	30	ok	PDCD5	0.0380779	1.60751e-16	3.7308e-16	15.7938	Positive PWAS beta	610	Increasing
Figure 4	a-d	F4_loess_curves	Age-grid LOESS fitted protein trajectories.	figure_source	figure9_metscore2_protein_loess_curves_source.tsv	1	pdcd5	43.8667	-0.0634123	37222	30	ok	PDCD5	0.0380779	1.60751e-16	3.7308e-16	15.7938	Positive PWAS beta	610	Increasing
Figure 4	a-d	F4_loess_curves	Age-grid LOESS fitted protein trajectories.	figure_source	figure9_metscore2_protein_loess_curves_source.tsv	1	pdcd5	44.35	-0.0615513	37222	30	ok	PDCD5	0.0380779	1.60751e-16	3.7308e-16	15.7938	Positive PWAS beta	610	Increasing
Figure 4	a-d	F4_loess_curves	Age-grid LOESS fitted protein trajectories.	figure_source	figure9_metscore2_protein_loess_curves_source.tsv	1	pdcd5	44.8333	-0.0595749	37222	30	ok	PDCD5	0.0380779	1.60751e-16	3.7308e-16	15.7938	Positive PWAS beta	610	Increasing
Figure 4	a-d	F4_loess_curves	Age-grid LOESS fitted protein trajectories.	figure_source	figure9_metscore2_protein_loess_curves_source.tsv	1	pdcd5	45.3167	-0.0574802	37222	30	ok	PDCD5	0.0380779	1.60751e-16	3.7308e-16	15.7938	Positive PWAS beta	610	Increasing
Figure 4	a-d	F4_loess_curves	Age-grid LOESS fitted protein trajectories.	figure_source	figure9_metscore2_protein_loess_curves_source.tsv	1	pdcd5	45.8	-0.055261	37222	30	ok	PDCD5	0.0380779	1.60751e-16	3.7308e-16	15.7938	Positive PWAS beta	610	Increasing
Figure 4	a-d	F4_loess_curves	Age-grid LOESS fitted protein trajectories.	figure_source	figure9_metscore2_protein_loess_curves_source.tsv	1	pdcd5	46.2833	-0.0529074	37222	30	ok	PDCD5	0.0380779	1.60751e-16	3.7308e-16	15.7938	Positive PWAS beta	610	Increasing
Figure 4	a-d	F4_loess_curves	Age-grid LOESS fitted protein trajectories.	figure_source	figure9_metscore2_protein_loess_curves_source.tsv	1	pdcd5	46.7667	-0.0504076	37222	30	ok	PDCD5	0.0380779	1.60751e-16	3.7308e-16	15.7938	Positive PWAS beta	610	Increasing
Figure 4	a-d	F4_loess_curves	Age-grid LOESS fitted protein trajectories.	figure_source	figure9_metscore2_protein_loess_curves_source.tsv	1	pdcd5	47.25	-0.0477471	37222	30	ok	PDCD5	0.0380779	1.60751e-16	3.7308e-16	15.7938	Positive PWAS beta	610	Increasing
Figure 4	a-d	F4_loess_curves	Age-grid LOESS fitted protein trajectories.	figure_source	figure9_metscore2_protein_loess_curves_source.tsv	1	pdcd5	47.7333	-0.0449071	37222	30	ok	PDCD5	0.0380779	1.60751e-16	3.7308e-16	15.7938	Positive PWAS beta	610	Increasing
Figure 4	a-d	F4_loess_curves	Age-grid LOESS fitted protein trajectories.	figure_source	figure9_metscore2_protein_loess_curves_source.tsv	1	pdcd5	48.2167	-0.0418623	37222	30	ok	PDCD5	0.0380779	1.60751e-16	3.7308e-16	15.7938	Positive PWAS beta	610	Increasing
Figure 4	a-d	F4_loess_curves	Age-grid LOESS fitted protein trajectories.	figure_source	figure9_metscore2_protein_loess_curves_source.tsv	1	pdcd5	48.7	-0.0385794	37222	30	ok	PDCD5	0.0380779	1.60751e-16	3.7308e-16	15.7938	Positive PWAS beta	610	Increasing
Figure 4	a-d	F4_loess_curves	Age-grid LOESS fitted protein trajectories.	figure_source	figure9_metscore2_protein_loess_curves_source.tsv	1	pdcd5	49.1833	-0.0350146	37222	30	ok	PDCD5	0.0380779	1.60751e-16	3.7308e-16	15.7938	Positive PWAS beta	610	Increasing
Figure 4	a-d	F4_loess_curves	Age-grid LOESS fitted protein trajectories.	figure_source	figure9_metscore2_protein_loess_curves_source.tsv	1	pdcd5	49.6667	-0.0311018	37222	30	ok	PDCD5	0.0380779	1.60751e-16	3.7308e-16	15.7938	Positive PWAS beta	610	Increasing
Figure 4	a-d	F4_loess_curves	Age-grid LOESS fitted protein trajectories.	figure_source	figure9_metscore2_protein_loess_curves_source.tsv	1	pdcd5	50.15	-0.026803	37222	30	ok	PDCD5	0.0380779	1.60751e-16	3.7308e-16	15.7938	Positive PWAS beta	610	Increasing
Figure 4	a-d	F4_loess_curves	Age-grid LOESS fitted protein trajectories.	figure_source	figure9_metscore2_protein_loess_curves_source.tsv	1	pdcd5	50.6333	-0.0222648	37222	30	ok	PDCD5	0.0380779	1.60751e-16	3.7308e-16	15.7938	Positive PWAS beta	610	Increasing
Figure 4	a-d	F4_loess_curves	Age-grid LOESS fitted protein trajectories.	figure_source	figure9_metscore2_protein_loess_curves_source.tsv	1	pdcd5	51.1167	-0.0174933	37222	30	ok	PDCD5	0.0380779	1.60751e-16	3.7308e-16	15.7938	Positive PWAS beta	610	Increasing
Figure 4	a-d	F4_loess_curves	Age-grid LOESS fitted protein trajectories.	figure_source	figure9_metscore2_protein_loess_curves_source.tsv	1	pdcd5	51.6	-0.0135282	37222	30	ok	PDCD5	0.0380779	1.60751e-16	3.7308e-16	15.7938	Positive PWAS beta	610	Increasing
Figure 4	a-d	F4_loess_curves	Age-grid LOESS fitted protein trajectories.	figure_source	figure9_metscore2_protein_loess_curves_source.tsv	1	pdcd5	52.0833	-0.00949885	37222	30	ok	PDCD5	0.0380779	1.60751e-16	3.7308e-16	15.7938	Positive PWAS beta	610	Increasing
Figure 4	a-d	F4_loess_curves	Age-grid LOESS fitted protein trajectories.	figure_source	figure9_metscore2_protein_loess_curves_source.tsv	1	pdcd5	52.5667	-0.00689154	37222	30	ok	PDCD5	0.0380779	1.60751e-16	3.7308e-16	15.7938	Positive PWAS beta	610	Increasing
Figure 4	a-d	F4_loess_curves	Age-grid LOESS fitted protein trajectories.	figure_source	figure9_metscore2_protein_loess_curves_source.tsv	1	pdcd5	53.05	-0.00446833	37222	30	ok	PDCD5	0.0380779	1.60751e-16	3.7308e-16	15.7938	Positive PWAS beta	610	Increasing
Figure 4	a-d	F4_loess_curves	Age-grid LOESS fitted protein trajectories.	figure_source	figure9_metscore2_protein_loess_curves_source.tsv	1	pdcd5	53.5333	-0.00217617	37222	30	ok	PDCD5	0.0380779	1.60751e-16	3.7308e-16	15.7938	Positive PWAS beta	610	Increasing
Figure 4	a-d	F4_loess_curves	Age-grid LOESS fitted protein trajectories.	figure_source	figure9_metscore2_protein_loess_curves_source.tsv	1	pdcd5	54.0167	-0.00133066	37222	30	ok	PDCD5	0.0380779	1.60751e-16	3.7308e-16	15.7938	Positive PWAS beta	610	Increasing
Figure 4	a-d	F4_loess_curves	Age-grid LOESS fitted protein trajectories.	figure_source	figure9_metscore2_protein_loess_curves_source.tsv	1	pdcd5	54.5	0.00144773	37222	30	ok	PDCD5	0.0380779	1.60751e-16	3.7308e-16	15.7938	Positive PWAS beta	610	Increasing
Figure 4	a-d	F4_loess_curves	Age-grid LOESS fitted protein trajectories.	figure_source	figure9_metscore2_protein_loess_curves_source.tsv	1	pdcd5	54.9833	0.0012619	37222	30	ok	PDCD5	0.0380779	1.60751e-16	3.7308e-16	15.7938	Positive PWAS beta	610	Increasing
Figure 4	a-d	F4_loess_curves	Age-grid LOESS fitted protein trajectories.	figure_source	figure9_metscore2_protein_loess_curves_source.tsv	1	pdcd5	55.4667	0.00362488	37222	30	ok	PDCD5	0.0380779	1.60751e-16	3.7308e-16	15.7938	Positive PWAS beta	610	Increasing
Figure 4	a-d	F4_loess_curves	Age-grid LOESS fitted protein trajectories.	figure_source	figure9_metscore2_protein_loess_curves_source.tsv	1	pdcd5	55.95	0.00313081	37222	30	ok	PDCD5	0.0380779	1.60751e-16	3.7308e-16	15.7938	Positive PWAS beta	610	Increasing
Figure 4	a-d	F4_loess_curves	Age-grid LOESS fitted protein trajectories.	figure_source	figure9_metscore2_protein_loess_curves_source.tsv	1	pdcd5	56.4333	0.00433598	37222	30	ok	PDCD5	0.0380779	1.60751e-16	3.7308e-16	15.7938	Positive PWAS beta	610	Increasing
Figure 4	a-d	F4_loess_curves	Age-grid LOESS fitted protein trajectories.	figure_source	figure9_metscore2_protein_loess_curves_source.tsv	1	pdcd5	56.9167	0.00400531	37222	30	ok	PDCD5	0.0380779	1.60751e-16	3.7308e-16	15.7938	Positive PWAS beta	610	Increasing
Figure 4	a-d	F4_loess_curves	Age-grid LOESS fitted protein trajectories.	figure_source	figure9_metscore2_protein_loess_curves_source.tsv	1	pdcd5	57.4	0.00429647	37222	30	ok	PDCD5	0.0380779	1.60751e-16	3.7308e-16	15.7938	Positive PWAS beta	610	Increasing
Figure 4	a-d	F4_loess_curves	Age-grid LOESS fitted protein trajectories.	figure_source	figure9_metscore2_protein_loess_curves_source.tsv	1	pdcd5	57.8833	0.00463939	37222	30	ok	PDCD5	0.0380779	1.60751e-16	3.7308e-16	15.7938	Positive PWAS beta	610	Increasing
Figure 4	a-d	F4_loess_curves	Age-grid LOESS fitted protein trajectories.	figure_source	figure9_metscore2_protein_loess_curves_source.tsv	1	pdcd5	58.3667	0.00481768	37222	30	ok	PDCD5	0.0380779	1.60751e-16	3.7308e-16	15.7938	Positive PWAS beta	610	Increasing
Figure 4	a-d	F4_loess_curves	Age-grid LOESS fitted protein trajectories.	figure_source	figure9_metscore2_protein_loess_curves_source.tsv	1	pdcd5	58.85	0.00602845	37222	30	ok	PDCD5	0.0380779	1.60751e-16	3.7308e-16	15.7938	Positive PWAS beta	610	Increasing
Figure 4	a-d	F4_loess_curves	Age-grid LOESS fitted protein trajectories.	figure_source	figure9_metscore2_protein_loess_curves_source.tsv	1	pdcd5	59.3333	0.00810142	37222	30	ok	PDCD5	0.0380779	1.60751e-16	3.7308e-16	15.7938	Positive PWAS beta	610	Increasing
Figure 4	a-d	F4_loess_curves	Age-grid LOESS fitted protein trajectories.	figure_source	figure9_metscore2_protein_loess_curves_source.tsv	1	pdcd5	59.8167	0.0101974	37222	30	ok	PDCD5	0.0380779	1.60751e-16	3.7308e-16	15.7938	Positive PWAS beta	610	Increasing
Figure 4	a-d	F4_loess_curves	Age-grid LOESS fitted protein trajectories.	figure_source	figure9_metscore2_protein_loess_curves_source.tsv	1	pdcd5	60.3	0.0122145	37222	30	ok	PDCD5	0.0380779	1.60751e-16	3.7308e-16	15.7938	Positive PWAS beta	610	Increasing
Figure 4	a-d	F4_loess_curves	Age-grid LOESS fitted protein trajectories.	figure_source	figure9_metscore2_protein_loess_curves_source.tsv	1	pdcd5	60.7833	0.0141756	37222	30	ok	PDCD5	0.0380779	1.60751e-16	3.7308e-16	15.7938	Positive PWAS beta	610	Increasing
Figure 4	a-d	F4_loess_curves	Age-grid LOESS fitted protein trajectories.	figure_source	figure9_metscore2_protein_loess_curves_source.tsv	1	pdcd5	61.2667	0.0161253	37222	30	ok	PDCD5	0.0380779	1.60751e-16	3.7308e-16	15.7938	Positive PWAS beta	610	Increasing
Figure 4	a-d	F4_loess_curves	Age-grid LOESS fitted protein trajectories.	figure_source	figure9_metscore2_protein_loess_curves_source.tsv	1	pdcd5	61.75	0.0181053	37222	30	ok	PDCD5	0.0380779	1.60751e-16	3.7308e-16	15.7938	Positive PWAS beta	610	Increasing
Figure 4	a-d	F4_loess_curves	Age-grid LOESS fitted protein trajectories.	figure_source	figure9_metscore2_protein_loess_curves_source.tsv	1	pdcd5	62.2333	0.0201504	37222	30	ok	PDCD5	0.0380779	1.60751e-16	3.7308e-16	15.7938	Positive PWAS beta	610	Increasing
Figure 4	a-d	F4_loess_curves	Age-grid LOESS fitted protein trajectories.	figure_source	figure9_metscore2_protein_loess_curves_source.tsv	1	pdcd5	62.7167	0.022284	37222	30	ok	PDCD5	0.0380779	1.60751e-16	3.7308e-16	15.7938	Positive PWAS beta	610	Increasing
Figure 4	a-d	F4_loess_curves	Age-grid LOESS fitted protein trajectories.	figure_source	figure9_metscore2_protein_loess_curves_source.tsv	1	pdcd5	63.2	0.0245208	37222	30	ok	PDCD5	0.0380779	1.60751e-16	3.7308e-16	15.7938	Positive PWAS beta	610	Increasing
Figure 4	a-d	F4_loess_curves	Age-grid LOESS fitted protein trajectories.	figure_source	figure9_metscore2_protein_loess_curves_source.tsv	1	pdcd5	63.6833	0.0268688	37222	30	ok	PDCD5	0.0380779	1.60751e-16	3.7308e-16	15.7938	Positive PWAS beta	610	Increasing
Figure 4	a-d	F4_loess_curves	Age-grid LOESS fitted protein trajectories.	figure_source	figure9_metscore2_protein_loess_curves_source.tsv	1	pdcd5	64.1667	0.0293313	37222	30	ok	PDCD5	0.0380779	1.60751e-16	3.7308e-16	15.7938	Positive PWAS beta	610	Increasing
Figure 4	a-d	F4_loess_curves	Age-grid LOESS fitted protein trajectories.	figure_source	figure9_metscore2_protein_loess_curves_source.tsv	1	pdcd5	64.65	0.031909	37222	30	ok	PDCD5	0.0380779	1.60751e-16	3.7308e-16	15.7938	Positive PWAS beta	610	Increasing
Figure 4	a-d	F4_loess_curves	Age-grid LOESS fitted protein trajectories.	figure_source	figure9_metscore2_protein_loess_curves_source.tsv	1	pdcd5	65.1333	0.0346008	37222	30	ok	PDCD5	0.0380779	1.60751e-16	3.7308e-16	15.7938	Positive PWAS beta	610	Increasing
Figure 4	a-d	F4_loess_curves	Age-grid LOESS fitted protein trajectories.	figure_source	figure9_metscore2_protein_loess_curves_source.tsv	1	pdcd5	65.6167	0.0374036	37222	30	ok	PDCD5	0.0380779	1.60751e-16	3.7308e-16	15.7938	Positive PWAS beta	610	Increasing
Figure 4	a-d	F4_loess_curves	Age-grid LOESS fitted protein trajectories.	figure_source	figure9_metscore2_protein_loess_curves_source.tsv	1	pdcd5	66.1	0.040312	37222	30	ok	PDCD5	0.0380779	1.60751e-16	3.7308e-16	15.7938	Positive PWAS beta	610	Increasing
Figure 4	a-d	F4_loess_curves	Age-grid LOESS fitted protein trajectories.	figure_source	figure9_metscore2_protein_loess_curves_source.tsv	1	pdcd5	66.5833	0.0433194	37222	30	ok	PDCD5	0.0380779	1.60751e-16	3.7308e-16	15.7938	Positive PWAS beta	610	Increasing
Figure 4	a-d	F4_loess_curves	Age-grid LOESS fitted protein trajectories.	figure_source	figure9_metscore2_protein_loess_curves_source.tsv	1	pdcd5	67.0667	0.0464175	37222	30	ok	PDCD5	0.0380779	1.60751e-16	3.7308e-16	15.7938	Positive PWAS beta	610	Increasing
Figure 4	a-d	F4_loess_curves	Age-grid LOESS fitted protein trajectories.	figure_source	figure9_metscore2_protein_loess_curves_source.tsv	1	pdcd5	67.55	0.0495974	37222	30	ok	PDCD5	0.0380779	1.60751e-16	3.7308e-16	15.7938	Positive PWAS beta	610	Increasing
Figure 4	a-d	F4_loess_curves	Age-grid LOESS fitted protein trajectories.	figure_source	figure9_metscore2_protein_loess_curves_source.tsv	1	pdcd5	68.0333	0.0528504	37222	30	ok	PDCD5	0.0380779	1.60751e-16	3.7308e-16	15.7938	Positive PWAS beta	610	Increasing
Figure 4	a-d	F4_loess_curves	Age-grid LOESS fitted protein trajectories.	figure_source	figure9_metscore2_protein_loess_curves_source.tsv	1	pdcd5	68.5167	0.0561683	37222	30	ok	PDCD5	0.0380779	1.60751e-16	3.7308e-16	15.7938	Positive PWAS beta	610	Increasing
Figure 4	a-d	F4_loess_curves	Age-grid LOESS fitted protein trajectories.	figure_source	figure9_metscore2_protein_loess_curves_source.tsv	1	pdcd5	69	0.0595457	37222	30	ok	PDCD5	0.0380779	1.60751e-16	3.7308e-16	15.7938	Positive PWAS beta	610	Increasing
Figure 4	a-d	F4_loess_curves	Age-grid LOESS fitted protein trajectories.	figure_source	figure9_metscore2_protein_loess_curves_source.tsv	1	pdgfa	40	-0.12029	37356	30	ok	PDGFA	0.0213547	3.07482e-06	5.57753e-06	5.51218	Positive PWAS beta	610	Increasing
Figure 4	a-d	F4_loess_curves	Age-grid LOESS fitted protein trajectories.	figure_source	figure9_metscore2_protein_loess_curves_source.tsv	1	pdgfa	40.4833	-0.112915	37356	30	ok	PDGFA	0.0213547	3.07482e-06	5.57753e-06	5.51218	Positive PWAS beta	610	Increasing
Figure 4	a-d	F4_loess_curves	Age-grid LOESS fitted protein trajectories.	figure_source	figure9_metscore2_protein_loess_curves_source.tsv	1	pdgfa	40.9667	-0.105708	37356	30	ok	PDGFA	0.0213547	3.07482e-06	5.57753e-06	5.51218	Positive PWAS beta	610	Increasing
Figure 4	a-d	F4_loess_curves	Age-grid LOESS fitted protein trajectories.	figure_source	figure9_metscore2_protein_loess_curves_source.tsv	1	pdgfa	41.45	-0.0986714	37356	30	ok	PDGFA	0.0213547	3.07482e-06	5.57753e-06	5.51218	Positive PWAS beta	610	Increasing
Figure 4	a-d	F4_loess_curves	Age-grid LOESS fitted protein trajectories.	figure_source	figure9_metscore2_protein_loess_curves_source.tsv	1	pdgfa	41.9333	-0.0918073	37356	30	ok	PDGFA	0.0213547	3.07482e-06	5.57753e-06	5.51218	Positive PWAS beta	610	Increasing
Figure 4	a-d	F4_loess_curves	Age-grid LOESS fitted protein trajectories.	figure_source	figure9_metscore2_protein_loess_curves_source.tsv	1	pdgfa	42.4167	-0.0851177	37356	30	ok	PDGFA	0.0213547	3.07482e-06	5.57753e-06	5.51218	Positive PWAS beta	610	Increasing
Figure 4	a-d	F4_loess_curves	Age-grid LOESS fitted protein trajectories.	figure_source	figure9_metscore2_protein_loess_curves_source.tsv	1	pdgfa	42.9	-0.0786117	37356	30	ok	PDGFA	0.0213547	3.07482e-06	5.57753e-06	5.51218	Positive PWAS beta	610	Increasing
Figure 4	a-d	F4_loess_curves	Age-grid LOESS fitted protein trajectories.	figure_source	figure9_metscore2_protein_loess_curves_source.tsv	1	pdgfa	43.3833	-0.0723	37356	30	ok	PDGFA	0.0213547	3.07482e-06	5.57753e-06	5.51218	Positive PWAS beta	610	Increasing
Figure 4	a-d	F4_loess_curves	Age-grid LOESS fitted protein trajectories.	figure_source	figure9_metscore2_protein_loess_curves_source.tsv	1	pdgfa	43.8667	-0.0661907	37356	30	ok	PDGFA	0.0213547	3.07482e-06	5.57753e-06	5.51218	Positive PWAS beta	610	Increasing
Figure 4	a-d	F4_loess_curves	Age-grid LOESS fitted protein trajectories.	figure_source	figure9_metscore2_protein_loess_curves_source.tsv	1	pdgfa	44.35	-0.0602902	37356	30	ok	PDGFA	0.0213547	3.07482e-06	5.57753e-06	5.51218	Positive PWAS beta	610	Increasing
Figure 4	a-d	F4_loess_curves	Age-grid LOESS fitted protein trajectories.	figure_source	figure9_metscore2_protein_loess_curves_source.tsv	1	pdgfa	44.8333	-0.0546023	37356	30	ok	PDGFA	0.0213547	3.07482e-06	5.57753e-06	5.51218	Positive PWAS beta	610	Increasing
Figure 4	a-d	F4_loess_curves	Age-grid LOESS fitted protein trajectories.	figure_source	figure9_metscore2_protein_loess_curves_source.tsv	1	pdgfa	45.3167	-0.0491287	37356	30	ok	PDGFA	0.0213547	3.07482e-06	5.57753e-06	5.51218	Positive PWAS beta	610	Increasing
Figure 4	a-d	F4_loess_curves	Age-grid LOESS fitted protein trajectories.	figure_source	figure9_metscore2_protein_loess_curves_source.tsv	1	pdgfa	45.8	-0.0438707	37356	30	ok	PDGFA	0.0213547	3.07482e-06	5.57753e-06	5.51218	Positive PWAS beta	610	Increasing
Figure 4	a-d	F4_loess_curves	Age-grid LOESS fitted protein trajectories.	figure_source	figure9_metscore2_protein_loess_curves_source.tsv	1	pdgfa	46.2833	-0.0388287	37356	30	ok	PDGFA	0.0213547	3.07482e-06	5.57753e-06	5.51218	Positive PWAS beta	610	Increasing
Figure 4	a-d	F4_loess_curves	Age-grid LOESS fitted protein trajectories.	figure_source	figure9_metscore2_protein_loess_curves_source.tsv	1	pdgfa	46.7667	-0.0339988	37356	30	ok	PDGFA	0.0213547	3.07482e-06	5.57753e-06	5.51218	Positive PWAS beta	610	Increasing
Figure 4	a-d	F4_loess_curves	Age-grid LOESS fitted protein trajectories.	figure_source	figure9_metscore2_protein_loess_curves_source.tsv	1	pdgfa	47.25	-0.0293715	37356	30	ok	PDGFA	0.0213547	3.07482e-06	5.57753e-06	5.51218	Positive PWAS beta	610	Increasing
Figure 4	a-d	F4_loess_curves	Age-grid LOESS fitted protein trajectories.	figure_source	figure9_metscore2_protein_loess_curves_source.tsv	1	pdgfa	47.7333	-0.0249349	37356	30	ok	PDGFA	0.0213547	3.07482e-06	5.57753e-06	5.51218	Positive PWAS beta	610	Increasing
Figure 4	a-d	F4_loess_curves	Age-grid LOESS fitted protein trajectories.	figure_source	figure9_metscore2_protein_loess_curves_source.tsv	1	pdgfa	48.2167	-0.0206746	37356	30	ok	PDGFA	0.0213547	3.07482e-06	5.57753e-06	5.51218	Positive PWAS beta	610	Increasing
Figure 4	a-d	F4_loess_curves	Age-grid LOESS fitted protein trajectories.	figure_source	figure9_metscore2_protein_loess_curves_source.tsv	1	pdgfa	48.7	-0.0165701	37356	30	ok	PDGFA	0.0213547	3.07482e-06	5.57753e-06	5.51218	Positive PWAS beta	610	Increasing
Figure 4	a-d	F4_loess_curves	Age-grid LOESS fitted protein trajectories.	figure_source	figure9_metscore2_protein_loess_curves_source.tsv	1	pdgfa	49.1833	-0.0125929	37356	30	ok	PDGFA	0.0213547	3.07482e-06	5.57753e-06	5.51218	Positive PWAS beta	610	Increasing
Figure 4	a-d	F4_loess_curves	Age-grid LOESS fitted protein trajectories.	figure_source	figure9_metscore2_protein_loess_curves_source.tsv	1	pdgfa	49.6667	-0.00870259	37356	30	ok	PDGFA	0.0213547	3.07482e-06	5.57753e-06	5.51218	Positive PWAS beta	610	Increasing
Figure 4	a-d	F4_loess_curves	Age-grid LOESS fitted protein trajectories.	figure_source	figure9_metscore2_protein_loess_curves_source.tsv	1	pdgfa	50.15	-0.00488437	37356	30	ok	PDGFA	0.0213547	3.07482e-06	5.57753e-06	5.51218	Positive PWAS beta	610	Increasing
Figure 4	a-d	F4_loess_curves	Age-grid LOESS fitted protein trajectories.	figure_source	figure9_metscore2_protein_loess_curves_source.tsv	1	pdgfa	50.6333	-0.00177978	37356	30	ok	PDGFA	0.0213547	3.07482e-06	5.57753e-06	5.51218	Positive PWAS beta	610	Increasing
Figure 4	a-d	F4_loess_curves	Age-grid LOESS fitted protein trajectories.	figure_source	figure9_metscore2_protein_loess_curves_source.tsv	1	pdgfa	51.1167	-0.000361192	37356	30	ok	PDGFA	0.0213547	3.07482e-06	5.57753e-06	5.51218	Positive PWAS beta	610	Increasing
Figure 4	a-d	F4_loess_curves	Age-grid LOESS fitted protein trajectories.	figure_source	figure9_metscore2_protein_loess_curves_source.tsv	1	pdgfa	51.6	0.00147147	37356	30	ok	PDGFA	0.0213547	3.07482e-06	5.57753e-06	5.51218	Positive PWAS beta	610	Increasing
Figure 4	a-d	F4_loess_curves	Age-grid LOESS fitted protein trajectories.	figure_source	figure9_metscore2_protein_loess_curves_source.tsv	1	pdgfa	52.0833	0.00140933	37356	30	ok	PDGFA	0.0213547	3.07482e-06	5.57753e-06	5.51218	Positive PWAS beta	610	Increasing
Figure 4	a-d	F4_loess_curves	Age-grid LOESS fitted protein trajectories.	figure_source	figure9_metscore2_protein_loess_curves_source.tsv	1	pdgfa	52.5667	0.00194923	37356	30	ok	PDGFA	0.0213547	3.07482e-06	5.57753e-06	5.51218	Positive PWAS beta	610	Increasing
Figure 4	a-d	F4_loess_curves	Age-grid LOESS fitted protein trajectories.	figure_source	figure9_metscore2_protein_loess_curves_source.tsv	1	pdgfa	53.05	0.00111234	37356	30	ok	PDGFA	0.0213547	3.07482e-06	5.57753e-06	5.51218	Positive PWAS beta	610	Increasing
Figure 4	a-d	F4_loess_curves	Age-grid LOESS fitted protein trajectories.	figure_source	figure9_metscore2_protein_loess_curves_source.tsv	1	pdgfa	53.5333	0.00116415	37356	30	ok	PDGFA	0.0213547	3.07482e-06	5.57753e-06	5.51218	Positive PWAS beta	610	Increasing
Figure 4	a-d	F4_loess_curves	Age-grid LOESS fitted protein trajectories.	figure_source	figure9_metscore2_protein_loess_curves_source.tsv	1	pdgfa	54.0167	8.89216e-05	37356	30	ok	PDGFA	0.0213547	3.07482e-06	5.57753e-06	5.51218	Positive PWAS beta	610	Increasing
Figure 4	a-d	F4_loess_curves	Age-grid LOESS fitted protein trajectories.	figure_source	figure9_metscore2_protein_loess_curves_source.tsv	1	pdgfa	54.5	4.60135e-05	37356	30	ok	PDGFA	0.0213547	3.07482e-06	5.57753e-06	5.51218	Positive PWAS beta	610	Increasing
Figure 4	a-d	F4_loess_curves	Age-grid LOESS fitted protein trajectories.	figure_source	figure9_metscore2_protein_loess_curves_source.tsv	1	pdgfa	54.9833	-0.000890061	37356	30	ok	PDGFA	0.0213547	3.07482e-06	5.57753e-06	5.51218	Positive PWAS beta	610	Increasing
Figure 4	a-d	F4_loess_curves	Age-grid LOESS fitted protein trajectories.	figure_source	figure9_metscore2_protein_loess_curves_source.tsv	1	pdgfa	55.4667	-0.00115648	37356	30	ok	PDGFA	0.0213547	3.07482e-06	5.57753e-06	5.51218	Positive PWAS beta	610	Increasing
Figure 4	a-d	F4_loess_curves	Age-grid LOESS fitted protein trajectories.	figure_source	figure9_metscore2_protein_loess_curves_source.tsv	1	pdgfa	55.95	-0.00163835	37356	30	ok	PDGFA	0.0213547	3.07482e-06	5.57753e-06	5.51218	Positive PWAS beta	610	Increasing
Figure 4	a-d	F4_loess_curves	Age-grid LOESS fitted protein trajectories.	figure_source	figure9_metscore2_protein_loess_curves_source.tsv	1	pdgfa	56.4333	-0.00195762	37356	30	ok	PDGFA	0.0213547	3.07482e-06	5.57753e-06	5.51218	Positive PWAS beta	610	Increasing
Figure 4	a-d	F4_loess_curves	Age-grid LOESS fitted protein trajectories.	figure_source	figure9_metscore2_protein_loess_curves_source.tsv	1	pdgfa	56.9167	-0.00166819	37356	30	ok	PDGFA	0.0213547	3.07482e-06	5.57753e-06	5.51218	Positive PWAS beta	610	Increasing
Figure 4	a-d	F4_loess_curves	Age-grid LOESS fitted protein trajectories.	figure_source	figure9_metscore2_protein_loess_curves_source.tsv	1	pdgfa	57.4	-0.00190992	37356	30	ok	PDGFA	0.0213547	3.07482e-06	5.57753e-06	5.51218	Positive PWAS beta	610	Increasing
Figure 4	a-d	F4_loess_curves	Age-grid LOESS fitted protein trajectories.	figure_source	figure9_metscore2_protein_loess_curves_source.tsv	1	pdgfa	57.8833	-0.000896095	37356	30	ok	PDGFA	0.0213547	3.07482e-06	5.57753e-06	5.51218	Positive PWAS beta	610	Increasing
Figure 4	a-d	F4_loess_curves	Age-grid LOESS fitted protein trajectories.	figure_source	figure9_metscore2_protein_loess_curves_source.tsv	1	pdgfa	58.3667	-0.000539202	37356	30	ok	PDGFA	0.0213547	3.07482e-06	5.57753e-06	5.51218	Positive PWAS beta	610	Increasing
Figure 4	a-d	F4_loess_curves	Age-grid LOESS fitted protein trajectories.	figure_source	figure9_metscore2_protein_loess_curves_source.tsv	1	pdgfa	58.85	0.00133999	37356	30	ok	PDGFA	0.0213547	3.07482e-06	5.57753e-06	5.51218	Positive PWAS beta	610	Increasing
Figure 4	a-d	F4_loess_curves	Age-grid LOESS fitted protein trajectories.	figure_source	figure9_metscore2_protein_loess_curves_source.tsv	1	pdgfa	59.3333	0.00398365	37356	30	ok	PDGFA	0.0213547	3.07482e-06	5.57753e-06	5.51218	Positive PWAS beta	610	Increasing
Figure 4	a-d	F4_loess_curves	Age-grid LOESS fitted protein trajectories.	figure_source	figure9_metscore2_protein_loess_curves_source.tsv	1	pdgfa	59.8167	0.00642642	37356	30	ok	PDGFA	0.0213547	3.07482e-06	5.57753e-06	5.51218	Positive PWAS beta	610	Increasing
Figure 4	a-d	F4_loess_curves	Age-grid LOESS fitted protein trajectories.	figure_source	figure9_metscore2_protein_loess_curves_source.tsv	1	pdgfa	60.3	0.00867996	37356	30	ok	PDGFA	0.0213547	3.07482e-06	5.57753e-06	5.51218	Positive PWAS beta	610	Increasing
Figure 4	a-d	F4_loess_curves	Age-grid LOESS fitted protein trajectories.	figure_source	figure9_metscore2_protein_loess_curves_source.tsv	1	pdgfa	60.7833	0.010837	37356	30	ok	PDGFA	0.0213547	3.07482e-06	5.57753e-06	5.51218	Positive PWAS beta	610	Increasing
Figure 4	a-d	F4_loess_curves	Age-grid LOESS fitted protein trajectories.	figure_source	figure9_metscore2_protein_loess_curves_source.tsv	1	pdgfa	61.2667	0.0129686	37356	30	ok	PDGFA	0.0213547	3.07482e-06	5.57753e-06	5.51218	Positive PWAS beta	610	Increasing
Figure 4	a-d	F4_loess_curves	Age-grid LOESS fitted protein trajectories.	figure_source	figure9_metscore2_protein_loess_curves_source.tsv	1	pdgfa	61.75	0.0151207	37356	30	ok	PDGFA	0.0213547	3.07482e-06	5.57753e-06	5.51218	Positive PWAS beta	610	Increasing
Figure 4	a-d	F4_loess_curves	Age-grid LOESS fitted protein trajectories.	figure_source	figure9_metscore2_protein_loess_curves_source.tsv	1	pdgfa	62.2333	0.0173215	37356	30	ok	PDGFA	0.0213547	3.07482e-06	5.57753e-06	5.51218	Positive PWAS beta	610	Increasing
Figure 4	a-d	F4_loess_curves	Age-grid LOESS fitted protein trajectories.	figure_source	figure9_metscore2_protein_loess_curves_source.tsv	1	pdgfa	62.7167	0.0195866	37356	30	ok	PDGFA	0.0213547	3.07482e-06	5.57753e-06	5.51218	Positive PWAS beta	610	Increasing
Figure 4	a-d	F4_loess_curves	Age-grid LOESS fitted protein trajectories.	figure_source	figure9_metscore2_protein_loess_curves_source.tsv	1	pdgfa	63.2	0.0219235	37356	30	ok	PDGFA	0.0213547	3.07482e-06	5.57753e-06	5.51218	Positive PWAS beta	610	Increasing
Figure 4	a-d	F4_loess_curves	Age-grid LOESS fitted protein trajectories.	figure_source	figure9_metscore2_protein_loess_curves_source.tsv	1	pdgfa	63.6833	0.0243333	37356	30	ok	PDGFA	0.0213547	3.07482e-06	5.57753e-06	5.51218	Positive PWAS beta	610	Increasing
Figure 4	a-d	F4_loess_curves	Age-grid LOESS fitted protein trajectories.	figure_source	figure9_metscore2_protein_loess_curves_source.tsv	1	pdgfa	64.1667	0.0268128	37356	30	ok	PDGFA	0.0213547	3.07482e-06	5.57753e-06	5.51218	Positive PWAS beta	610	Increasing
Figure 4	a-d	F4_loess_curves	Age-grid LOESS fitted protein trajectories.	figure_source	figure9_metscore2_protein_loess_curves_source.tsv	1	pdgfa	64.65	0.0293566	37356	30	ok	PDGFA	0.0213547	3.07482e-06	5.57753e-06	5.51218	Positive PWAS beta	610	Increasing
Figure 4	a-d	F4_loess_curves	Age-grid LOESS fitted protein trajectories.	figure_source	figure9_metscore2_protein_loess_curves_source.tsv	1	pdgfa	65.1333	0.031958	37356	30	ok	PDGFA	0.0213547	3.07482e-06	5.57753e-06	5.51218	Positive PWAS beta	610	Increasing
Figure 4	a-d	F4_loess_curves	Age-grid LOESS fitted protein trajectories.	figure_source	figure9_metscore2_protein_loess_curves_source.tsv	1	pdgfa	65.6167	0.0346086	37356	30	ok	PDGFA	0.0213547	3.07482e-06	5.57753e-06	5.51218	Positive PWAS beta	610	Increasing
Figure 4	a-d	F4_loess_curves	Age-grid LOESS fitted protein trajectories.	figure_source	figure9_metscore2_protein_loess_curves_source.tsv	1	pdgfa	66.1	0.0372988	37356	30	ok	PDGFA	0.0213547	3.07482e-06	5.57753e-06	5.51218	Positive PWAS beta	610	Increasing
Figure 4	a-d	F4_loess_curves	Age-grid LOESS fitted protein trajectories.	figure_source	figure9_metscore2_protein_loess_curves_source.tsv	1	pdgfa	66.5833	0.0400192	37356	30	ok	PDGFA	0.0213547	3.07482e-06	5.57753e-06	5.51218	Positive PWAS beta	610	Increasing
Figure 4	a-d	F4_loess_curves	Age-grid LOESS fitted protein trajectories.	figure_source	figure9_metscore2_protein_loess_curves_source.tsv	1	pdgfa	67.0667	0.0427611	37356	30	ok	PDGFA	0.0213547	3.07482e-06	5.57753e-06	5.51218	Positive PWAS beta	610	Increasing
Figure 4	a-d	F4_loess_curves	Age-grid LOESS fitted protein trajectories.	figure_source	figure9_metscore2_protein_loess_curves_source.tsv	1	pdgfa	67.55	0.0455161	37356	30	ok	PDGFA	0.0213547	3.07482e-06	5.57753e-06	5.51218	Positive PWAS beta	610	Increasing
Figure 4	a-d	F4_loess_curves	Age-grid LOESS fitted protein trajectories.	figure_source	figure9_metscore2_protein_loess_curves_source.tsv	1	pdgfa	68.0333	0.0482746	37356	30	ok	PDGFA	0.0213547	3.07482e-06	5.57753e-06	5.51218	Positive PWAS beta	610	Increasing
Figure 4	a-d	F4_loess_curves	Age-grid LOESS fitted protein trajectories.	figure_source	figure9_metscore2_protein_loess_curves_source.tsv	1	pdgfa	68.5167	0.0510283	37356	30	ok	PDGFA	0.0213547	3.07482e-06	5.57753e-06	5.51218	Positive PWAS beta	610	Increasing
Figure 4	a-d	F4_loess_curves	Age-grid LOESS fitted protein trajectories.	figure_source	figure9_metscore2_protein_loess_curves_source.tsv	1	pdgfa	69	0.0537722	37356	30	ok	PDGFA	0.0213547	3.07482e-06	5.57753e-06	5.51218	Positive PWAS beta	610	Increasing
Figure 4	a-d	F4_loess_curves	Age-grid LOESS fitted protein trajectories.	figure_source	figure9_metscore2_protein_loess_curves_source.tsv	1	pdgfb	40	-0.125709	37054	30	ok	PDGFB	0.0209444	4.89497e-06	8.78624e-06	5.31025	Positive PWAS beta	610	Increasing
Figure 4	a-d	F4_loess_curves	Age-grid LOESS fitted protein trajectories.	figure_source	figure9_metscore2_protein_loess_curves_source.tsv	1	pdgfb	40.4833	-0.1205	37054	30	ok	PDGFB	0.0209444	4.89497e-06	8.78624e-06	5.31025	Positive PWAS beta	610	Increasing
Figure 4	a-d	F4_loess_curves	Age-grid LOESS fitted protein trajectories.	figure_source	figure9_metscore2_protein_loess_curves_source.tsv	1	pdgfb	40.9667	-0.115286	37054	30	ok	PDGFB	0.0209444	4.89497e-06	8.78624e-06	5.31025	Positive PWAS beta	610	Increasing
Figure 4	a-d	F4_loess_curves	Age-grid LOESS fitted protein trajectories.	figure_source	figure9_metscore2_protein_loess_curves_source.tsv	1	pdgfb	41.45	-0.110069	37054	30	ok	PDGFB	0.0209444	4.89497e-06	8.78624e-06	5.31025	Positive PWAS beta	610	Increasing
Figure 4	a-d	F4_loess_curves	Age-grid LOESS fitted protein trajectories.	figure_source	figure9_metscore2_protein_loess_curves_source.tsv	1	pdgfb	41.9333	-0.104849	37054	30	ok	PDGFB	0.0209444	4.89497e-06	8.78624e-06	5.31025	Positive PWAS beta	610	Increasing
Figure 4	a-d	F4_loess_curves	Age-grid LOESS fitted protein trajectories.	figure_source	figure9_metscore2_protein_loess_curves_source.tsv	1	pdgfb	42.4167	-0.0996261	37054	30	ok	PDGFB	0.0209444	4.89497e-06	8.78624e-06	5.31025	Positive PWAS beta	610	Increasing
Figure 4	a-d	F4_loess_curves	Age-grid LOESS fitted protein trajectories.	figure_source	figure9_metscore2_protein_loess_curves_source.tsv	1	pdgfb	42.9	-0.0944109	37054	30	ok	PDGFB	0.0209444	4.89497e-06	8.78624e-06	5.31025	Positive PWAS beta	610	Increasing
Figure 4	a-d	F4_loess_curves	Age-grid LOESS fitted protein trajectories.	figure_source	figure9_metscore2_protein_loess_curves_source.tsv	1	pdgfb	43.3833	-0.0892149	37054	30	ok	PDGFB	0.0209444	4.89497e-06	8.78624e-06	5.31025	Positive PWAS beta	610	Increasing
Figure 4	a-d	F4_loess_curves	Age-grid LOESS fitted protein trajectories.	figure_source	figure9_metscore2_protein_loess_curves_source.tsv	1	pdgfb	43.8667	-0.084048	37054	30	ok	PDGFB	0.0209444	4.89497e-06	8.78624e-06	5.31025	Positive PWAS beta	610	Increasing
Figure 4	a-d	F4_loess_curves	Age-grid LOESS fitted protein trajectories.	figure_source	figure9_metscore2_protein_loess_curves_source.tsv	1	pdgfb	44.35	-0.078919	37054	30	ok	PDGFB	0.0209444	4.89497e-06	8.78624e-06	5.31025	Positive PWAS beta	610	Increasing
Figure 4	a-d	F4_loess_curves	Age-grid LOESS fitted protein trajectories.	figure_source	figure9_metscore2_protein_loess_curves_source.tsv	1	pdgfb	44.8333	-0.0738346	37054	30	ok	PDGFB	0.0209444	4.89497e-06	8.78624e-06	5.31025	Positive PWAS beta	610	Increasing
Figure 4	a-d	F4_loess_curves	Age-grid LOESS fitted protein trajectories.	figure_source	figure9_metscore2_protein_loess_curves_source.tsv	1	pdgfb	45.3167	-0.0687999	37054	30	ok	PDGFB	0.0209444	4.89497e-06	8.78624e-06	5.31025	Positive PWAS beta	610	Increasing
Figure 4	a-d	F4_loess_curves	Age-grid LOESS fitted protein trajectories.	figure_source	figure9_metscore2_protein_loess_curves_source.tsv	1	pdgfb	45.8	-0.0638175	37054	30	ok	PDGFB	0.0209444	4.89497e-06	8.78624e-06	5.31025	Positive PWAS beta	610	Increasing
Figure 4	a-d	F4_loess_curves	Age-grid LOESS fitted protein trajectories.	figure_source	figure9_metscore2_protein_loess_curves_source.tsv	1	pdgfb	46.2833	-0.0588868	37054	30	ok	PDGFB	0.0209444	4.89497e-06	8.78624e-06	5.31025	Positive PWAS beta	610	Increasing
Figure 4	a-d	F4_loess_curves	Age-grid LOESS fitted protein trajectories.	figure_source	figure9_metscore2_protein_loess_curves_source.tsv	1	pdgfb	46.7667	-0.054003	37054	30	ok	PDGFB	0.0209444	4.89497e-06	8.78624e-06	5.31025	Positive PWAS beta	610	Increasing
Figure 4	a-d	F4_loess_curves	Age-grid LOESS fitted protein trajectories.	figure_source	figure9_metscore2_protein_loess_curves_source.tsv	1	pdgfb	47.25	-0.0491554	37054	30	ok	PDGFB	0.0209444	4.89497e-06	8.78624e-06	5.31025	Positive PWAS beta	610	Increasing
Figure 4	a-d	F4_loess_curves	Age-grid LOESS fitted protein trajectories.	figure_source	figure9_metscore2_protein_loess_curves_source.tsv	1	pdgfb	47.7333	-0.0443318	37054	30	ok	PDGFB	0.0209444	4.89497e-06	8.78624e-06	5.31025	Positive PWAS beta	610	Increasing
Figure 4	a-d	F4_loess_curves	Age-grid LOESS fitted protein trajectories.	figure_source	figure9_metscore2_protein_loess_curves_source.tsv	1	pdgfb	48.2167	-0.0395178	37054	30	ok	PDGFB	0.0209444	4.89497e-06	8.78624e-06	5.31025	Positive PWAS beta	610	Increasing
Figure 4	a-d	F4_loess_curves	Age-grid LOESS fitted protein trajectories.	figure_source	figure9_metscore2_protein_loess_curves_source.tsv	1	pdgfb	48.7	-0.0346905	37054	30	ok	PDGFB	0.0209444	4.89497e-06	8.78624e-06	5.31025	Positive PWAS beta	610	Increasing
Figure 4	a-d	F4_loess_curves	Age-grid LOESS fitted protein trajectories.	figure_source	figure9_metscore2_protein_loess_curves_source.tsv	1	pdgfb	49.1833	-0.0298136	37054	30	ok	PDGFB	0.0209444	4.89497e-06	8.78624e-06	5.31025	Positive PWAS beta	610	Increasing
Figure 4	a-d	F4_loess_curves	Age-grid LOESS fitted protein trajectories.	figure_source	figure9_metscore2_protein_loess_curves_source.tsv	1	pdgfb	49.6667	-0.0248233	37054	30	ok	PDGFB	0.0209444	4.89497e-06	8.78624e-06	5.31025	Positive PWAS beta	610	Increasing
Figure 4	a-d	F4_loess_curves	Age-grid LOESS fitted protein trajectories.	figure_source	figure9_metscore2_protein_loess_curves_source.tsv	1	pdgfb	50.15	-0.0196626	37054	30	ok	PDGFB	0.0209444	4.89497e-06	8.78624e-06	5.31025	Positive PWAS beta	610	Increasing
Figure 4	a-d	F4_loess_curves	Age-grid LOESS fitted protein trajectories.	figure_source	figure9_metscore2_protein_loess_curves_source.tsv	1	pdgfb	50.6333	-0.0148795	37054	30	ok	PDGFB	0.0209444	4.89497e-06	8.78624e-06	5.31025	Positive PWAS beta	610	Increasing
Figure 4	a-d	F4_loess_curves	Age-grid LOESS fitted protein trajectories.	figure_source	figure9_metscore2_protein_loess_curves_source.tsv	1	pdgfb	51.1167	-0.0114338	37054	30	ok	PDGFB	0.0209444	4.89497e-06	8.78624e-06	5.31025	Positive PWAS beta	610	Increasing
Figure 4	a-d	F4_loess_curves	Age-grid LOESS fitted protein trajectories.	figure_source	figure9_metscore2_protein_loess_curves_source.tsv	1	pdgfb	51.6	-0.00766666	37054	30	ok	PDGFB	0.0209444	4.89497e-06	8.78624e-06	5.31025	Positive PWAS beta	610	Increasing
Figure 4	a-d	F4_loess_curves	Age-grid LOESS fitted protein trajectories.	figure_source	figure9_metscore2_protein_loess_curves_source.tsv	1	pdgfb	52.0833	-0.00546444	37054	30	ok	PDGFB	0.0209444	4.89497e-06	8.78624e-06	5.31025	Positive PWAS beta	610	Increasing
Figure 4	a-d	F4_loess_curves	Age-grid LOESS fitted protein trajectories.	figure_source	figure9_metscore2_protein_loess_curves_source.tsv	1	pdgfb	52.5667	-0.00291321	37054	30	ok	PDGFB	0.0209444	4.89497e-06	8.78624e-06	5.31025	Positive PWAS beta	610	Increasing
Figure 4	a-d	F4_loess_curves	Age-grid LOESS fitted protein trajectories.	figure_source	figure9_metscore2_protein_loess_curves_source.tsv	1	pdgfb	53.05	-0.00143095	37054	30	ok	PDGFB	0.0209444	4.89497e-06	8.78624e-06	5.31025	Positive PWAS beta	610	Increasing
Figure 4	a-d	F4_loess_curves	Age-grid LOESS fitted protein trajectories.	figure_source	figure9_metscore2_protein_loess_curves_source.tsv	1	pdgfb	53.5333	0.000685084	37054	30	ok	PDGFB	0.0209444	4.89497e-06	8.78624e-06	5.31025	Positive PWAS beta	610	Increasing
Figure 4	a-d	F4_loess_curves	Age-grid LOESS fitted protein trajectories.	figure_source	figure9_metscore2_protein_loess_curves_source.tsv	1	pdgfb	54.0167	0.00169833	37054	30	ok	PDGFB	0.0209444	4.89497e-06	8.78624e-06	5.31025	Positive PWAS beta	610	Increasing
Figure 4	a-d	F4_loess_curves	Age-grid LOESS fitted protein trajectories.	figure_source	figure9_metscore2_protein_loess_curves_source.tsv	1	pdgfb	54.5	0.0038169	37054	30	ok	PDGFB	0.0209444	4.89497e-06	8.78624e-06	5.31025	Positive PWAS beta	610	Increasing
Figure 4	a-d	F4_loess_curves	Age-grid LOESS fitted protein trajectories.	figure_source	figure9_metscore2_protein_loess_curves_source.tsv	1	pdgfb	54.9833	0.00449862	37054	30	ok	PDGFB	0.0209444	4.89497e-06	8.78624e-06	5.31025	Positive PWAS beta	610	Increasing
Figure 4	a-d	F4_loess_curves	Age-grid LOESS fitted protein trajectories.	figure_source	figure9_metscore2_protein_loess_curves_source.tsv	1	pdgfb	55.4667	0.00630423	37054	30	ok	PDGFB	0.0209444	4.89497e-06	8.78624e-06	5.31025	Positive PWAS beta	610	Increasing
Figure 4	a-d	F4_loess_curves	Age-grid LOESS fitted protein trajectories.	figure_source	figure9_metscore2_protein_loess_curves_source.tsv	1	pdgfb	55.95	0.00690159	37054	30	ok	PDGFB	0.0209444	4.89497e-06	8.78624e-06	5.31025	Positive PWAS beta	610	Increasing
Figure 4	a-d	F4_loess_curves	Age-grid LOESS fitted protein trajectories.	figure_source	figure9_metscore2_protein_loess_curves_source.tsv	1	pdgfb	56.4333	0.00793853	37054	30	ok	PDGFB	0.0209444	4.89497e-06	8.78624e-06	5.31025	Positive PWAS beta	610	Increasing
Figure 4	a-d	F4_loess_curves	Age-grid LOESS fitted protein trajectories.	figure_source	figure9_metscore2_protein_loess_curves_source.tsv	1	pdgfb	56.9167	0.0086519	37054	30	ok	PDGFB	0.0209444	4.89497e-06	8.78624e-06	5.31025	Positive PWAS beta	610	Increasing
Figure 4	a-d	F4_loess_curves	Age-grid LOESS fitted protein trajectories.	figure_source	figure9_metscore2_protein_loess_curves_source.tsv	1	pdgfb	57.4	0.00885151	37054	30	ok	PDGFB	0.0209444	4.89497e-06	8.78624e-06	5.31025	Positive PWAS beta	610	Increasing
Figure 4	a-d	F4_loess_curves	Age-grid LOESS fitted protein trajectories.	figure_source	figure9_metscore2_protein_loess_curves_source.tsv	1	pdgfb	57.8833	0.00988736	37054	30	ok	PDGFB	0.0209444	4.89497e-06	8.78624e-06	5.31025	Positive PWAS beta	610	Increasing
Figure 4	a-d	F4_loess_curves	Age-grid LOESS fitted protein trajectories.	figure_source	figure9_metscore2_protein_loess_curves_source.tsv	1	pdgfb	58.3667	0.0101531	37054	30	ok	PDGFB	0.0209444	4.89497e-06	8.78624e-06	5.31025	Positive PWAS beta	610	Increasing
Figure 4	a-d	F4_loess_curves	Age-grid LOESS fitted protein trajectories.	figure_source	figure9_metscore2_protein_loess_curves_source.tsv	1	pdgfb	58.85	0.0118566	37054	30	ok	PDGFB	0.0209444	4.89497e-06	8.78624e-06	5.31025	Positive PWAS beta	610	Increasing
Figure 4	a-d	F4_loess_curves	Age-grid LOESS fitted protein trajectories.	figure_source	figure9_metscore2_protein_loess_curves_source.tsv	1	pdgfb	59.3333	0.0142528	37054	30	ok	PDGFB	0.0209444	4.89497e-06	8.78624e-06	5.31025	Positive PWAS beta	610	Increasing
Figure 4	a-d	F4_loess_curves	Age-grid LOESS fitted protein trajectories.	figure_source	figure9_metscore2_protein_loess_curves_source.tsv	1	pdgfb	59.8167	0.0164528	37054	30	ok	PDGFB	0.0209444	4.89497e-06	8.78624e-06	5.31025	Positive PWAS beta	610	Increasing
Figure 4	a-d	F4_loess_curves	Age-grid LOESS fitted protein trajectories.	figure_source	figure9_metscore2_protein_loess_curves_source.tsv	1	pdgfb	60.3	0.0184956	37054	30	ok	PDGFB	0.0209444	4.89497e-06	8.78624e-06	5.31025	Positive PWAS beta	610	Increasing
Figure 4	a-d	F4_loess_curves	Age-grid LOESS fitted protein trajectories.	figure_source	figure9_metscore2_protein_loess_curves_source.tsv	1	pdgfb	60.7833	0.0204606	37054	30	ok	PDGFB	0.0209444	4.89497e-06	8.78624e-06	5.31025	Positive PWAS beta	610	Increasing
Figure 4	a-d	F4_loess_curves	Age-grid LOESS fitted protein trajectories.	figure_source	figure9_metscore2_protein_loess_curves_source.tsv	1	pdgfb	61.2667	0.0224022	37054	30	ok	PDGFB	0.0209444	4.89497e-06	8.78624e-06	5.31025	Positive PWAS beta	610	Increasing
Figure 4	a-d	F4_loess_curves	Age-grid LOESS fitted protein trajectories.	figure_source	figure9_metscore2_protein_loess_curves_source.tsv	1	pdgfb	61.75	0.0243542	37054	30	ok	PDGFB	0.0209444	4.89497e-06	8.78624e-06	5.31025	Positive PWAS beta	610	Increasing
Figure 4	a-d	F4_loess_curves	Age-grid LOESS fitted protein trajectories.	figure_source	figure9_metscore2_protein_loess_curves_source.tsv	1	pdgfb	62.2333	0.0263368	37054	30	ok	PDGFB	0.0209444	4.89497e-06	8.78624e-06	5.31025	Positive PWAS beta	610	Increasing
Figure 4	a-d	F4_loess_curves	Age-grid LOESS fitted protein trajectories.	figure_source	figure9_metscore2_protein_loess_curves_source.tsv	1	pdgfb	62.7167	0.028361	37054	30	ok	PDGFB	0.0209444	4.89497e-06	8.78624e-06	5.31025	Positive PWAS beta	610	Increasing
Figure 4	a-d	F4_loess_curves	Age-grid LOESS fitted protein trajectories.	figure_source	figure9_metscore2_protein_loess_curves_source.tsv	1	pdgfb	63.2	0.0304322	37054	30	ok	PDGFB	0.0209444	4.89497e-06	8.78624e-06	5.31025	Positive PWAS beta	610	Increasing
Figure 4	a-d	F4_loess_curves	Age-grid LOESS fitted protein trajectories.	figure_source	figure9_metscore2_protein_loess_curves_source.tsv	1	pdgfb	63.6833	0.0325508	37054	30	ok	PDGFB	0.0209444	4.89497e-06	8.78624e-06	5.31025	Positive PWAS beta	610	Increasing
Figure 4	a-d	F4_loess_curves	Age-grid LOESS fitted protein trajectories.	figure_source	figure9_metscore2_protein_loess_curves_source.tsv	1	pdgfb	64.1667	0.0347137	37054	30	ok	PDGFB	0.0209444	4.89497e-06	8.78624e-06	5.31025	Positive PWAS beta	610	Increasing
Figure 4	a-d	F4_loess_curves	Age-grid LOESS fitted protein trajectories.	figure_source	figure9_metscore2_protein_loess_curves_source.tsv	1	pdgfb	64.65	0.0369165	37054	30	ok	PDGFB	0.0209444	4.89497e-06	8.78624e-06	5.31025	Positive PWAS beta	610	Increasing
Figure 4	a-d	F4_loess_curves	Age-grid LOESS fitted protein trajectories.	figure_source	figure9_metscore2_protein_loess_curves_source.tsv	1	pdgfb	65.1333	0.0391538	37054	30	ok	PDGFB	0.0209444	4.89497e-06	8.78624e-06	5.31025	Positive PWAS beta	610	Increasing
Figure 4	a-d	F4_loess_curves	Age-grid LOESS fitted protein trajectories.	figure_source	figure9_metscore2_protein_loess_curves_source.tsv	1	pdgfb	65.6167	0.0414194	37054	30	ok	PDGFB	0.0209444	4.89497e-06	8.78624e-06	5.31025	Positive PWAS beta	610	Increasing
Figure 4	a-d	F4_loess_curves	Age-grid LOESS fitted protein trajectories.	figure_source	figure9_metscore2_protein_loess_curves_source.tsv	1	pdgfb	66.1	0.0437068	37054	30	ok	PDGFB	0.0209444	4.89497e-06	8.78624e-06	5.31025	Positive PWAS beta	610	Increasing
Figure 4	a-d	F4_loess_curves	Age-grid LOESS fitted protein trajectories.	figure_source	figure9_metscore2_protein_loess_curves_source.tsv	1	pdgfb	66.5833	0.0460095	37054	30	ok	PDGFB	0.0209444	4.89497e-06	8.78624e-06	5.31025	Positive PWAS beta	610	Increasing
Figure 4	a-d	F4_loess_curves	Age-grid LOESS fitted protein trajectories.	figure_source	figure9_metscore2_protein_loess_curves_source.tsv	1	pdgfb	67.0667	0.048321	37054	30	ok	PDGFB	0.0209444	4.89497e-06	8.78624e-06	5.31025	Positive PWAS beta	610	Increasing
Figure 4	a-d	F4_loess_curves	Age-grid LOESS fitted protein trajectories.	figure_source	figure9_metscore2_protein_loess_curves_source.tsv	1	pdgfb	67.55	0.0506352	37054	30	ok	PDGFB	0.0209444	4.89497e-06	8.78624e-06	5.31025	Positive PWAS beta	610	Increasing
Figure 4	a-d	F4_loess_curves	Age-grid LOESS fitted protein trajectories.	figure_source	figure9_metscore2_protein_loess_curves_source.tsv	1	pdgfb	68.0333	0.0529457	37054	30	ok	PDGFB	0.0209444	4.89497e-06	8.78624e-06	5.31025	Positive PWAS beta	610	Increasing
Figure 4	a-d	F4_loess_curves	Age-grid LOESS fitted protein trajectories.	figure_source	figure9_metscore2_protein_loess_curves_source.tsv	1	pdgfb	68.5167	0.0552472	37054	30	ok	PDGFB	0.0209444	4.89497e-06	8.78624e-06	5.31025	Positive PWAS beta	610	Increasing
Figure 4	a-d	F4_loess_curves	Age-grid LOESS fitted protein trajectories.	figure_source	figure9_metscore2_protein_loess_curves_source.tsv	1	pdgfb	69	0.0575381	37054	30	ok	PDGFB	0.0209444	4.89497e-06	8.78624e-06	5.31025	Positive PWAS beta	610	Increasing
Figure 4	a-d	F4_loess_curves	Age-grid LOESS fitted protein trajectories.	figure_source	figure9_metscore2_protein_loess_curves_source.tsv	1	pdgfra	40	-0.359377	36924	30	ok	PDGFRA	0.0799924	2.20303e-66	9.307e-66	65.657	Positive PWAS beta	610	Increasing
Figure 4	a-d	F4_loess_curves	Age-grid LOESS fitted protein trajectories.	figure_source	figure9_metscore2_protein_loess_curves_source.tsv	1	pdgfra	40.4833	-0.356958	36924	30	ok	PDGFRA	0.0799924	2.20303e-66	9.307e-66	65.657	Positive PWAS beta	610	Increasing
Figure 4	a-d	F4_loess_curves	Age-grid LOESS fitted protein trajectories.	figure_source	figure9_metscore2_protein_loess_curves_source.tsv	1	pdgfra	40.9667	-0.353816	36924	30	ok	PDGFRA	0.0799924	2.20303e-66	9.307e-66	65.657	Positive PWAS beta	610	Increasing
Figure 4	a-d	F4_loess_curves	Age-grid LOESS fitted protein trajectories.	figure_source	figure9_metscore2_protein_loess_curves_source.tsv	1	pdgfra	41.45	-0.349966	36924	30	ok	PDGFRA	0.0799924	2.20303e-66	9.307e-66	65.657	Positive PWAS beta	610	Increasing
Figure 4	a-d	F4_loess_curves	Age-grid LOESS fitted protein trajectories.	figure_source	figure9_metscore2_protein_loess_curves_source.tsv	1	pdgfra	41.9333	-0.345422	36924	30	ok	PDGFRA	0.0799924	2.20303e-66	9.307e-66	65.657	Positive PWAS beta	610	Increasing
Figure 4	a-d	F4_loess_curves	Age-grid LOESS fitted protein trajectories.	figure_source	figure9_metscore2_protein_loess_curves_source.tsv	1	pdgfra	42.4167	-0.340201	36924	30	ok	PDGFRA	0.0799924	2.20303e-66	9.307e-66	65.657	Positive PWAS beta	610	Increasing
Figure 4	a-d	F4_loess_curves	Age-grid LOESS fitted protein trajectories.	figure_source	figure9_metscore2_protein_loess_curves_source.tsv	1	pdgfra	42.9	-0.33432	36924	30	ok	PDGFRA	0.0799924	2.20303e-66	9.307e-66	65.657	Positive PWAS beta	610	Increasing
Figure 4	a-d	F4_loess_curves	Age-grid LOESS fitted protein trajectories.	figure_source	figure9_metscore2_protein_loess_curves_source.tsv	1	pdgfra	43.3833	-0.327796	36924	30	ok	PDGFRA	0.0799924	2.20303e-66	9.307e-66	65.657	Positive PWAS beta	610	Increasing
Figure 4	a-d	F4_loess_curves	Age-grid LOESS fitted protein trajectories.	figure_source	figure9_metscore2_protein_loess_curves_source.tsv	1	pdgfra	43.8667	-0.320644	36924	30	ok	PDGFRA	0.0799924	2.20303e-66	9.307e-66	65.657	Positive PWAS beta	610	Increasing
Figure 4	a-d	F4_loess_curves	Age-grid LOESS fitted protein trajectories.	figure_source	figure9_metscore2_protein_loess_curves_source.tsv	1	pdgfra	44.35	-0.312876	36924	30	ok	PDGFRA	0.0799924	2.20303e-66	9.307e-66	65.657	Positive PWAS beta	610	Increasing
Figure 4	a-d	F4_loess_curves	Age-grid LOESS fitted protein trajectories.	figure_source	figure9_metscore2_protein_loess_curves_source.tsv	1	pdgfra	44.8333	-0.304508	36924	30	ok	PDGFRA	0.0799924	2.20303e-66	9.307e-66	65.657	Positive PWAS beta	610	Increasing
Figure 4	a-d	F4_loess_curves	Age-grid LOESS fitted protein trajectories.	figure_source	figure9_metscore2_protein_loess_curves_source.tsv	1	pdgfra	45.3167	-0.295552	36924	30	ok	PDGFRA	0.0799924	2.20303e-66	9.307e-66	65.657	Positive PWAS beta	610	Increasing
Figure 4	a-d	F4_loess_curves	Age-grid LOESS fitted protein trajectories.	figure_source	figure9_metscore2_protein_loess_curves_source.tsv	1	pdgfra	45.8	-0.286018	36924	30	ok	PDGFRA	0.0799924	2.20303e-66	9.307e-66	65.657	Positive PWAS beta	610	Increasing
Figure 4	a-d	F4_loess_curves	Age-grid LOESS fitted protein trajectories.	figure_source	figure9_metscore2_protein_loess_curves_source.tsv	1	pdgfra	46.2833	-0.275913	36924	30	ok	PDGFRA	0.0799924	2.20303e-66	9.307e-66	65.657	Positive PWAS beta	610	Increasing
Figure 4	a-d	F4_loess_curves	Age-grid LOESS fitted protein trajectories.	figure_source	figure9_metscore2_protein_loess_curves_source.tsv	1	pdgfra	46.7667	-0.265234	36924	30	ok	PDGFRA	0.0799924	2.20303e-66	9.307e-66	65.657	Positive PWAS beta	610	Increasing
Figure 4	a-d	F4_loess_curves	Age-grid LOESS fitted protein trajectories.	figure_source	figure9_metscore2_protein_loess_curves_source.tsv	1	pdgfra	47.25	-0.253969	36924	30	ok	PDGFRA	0.0799924	2.20303e-66	9.307e-66	65.657	Positive PWAS beta	610	Increasing
Figure 4	a-d	F4_loess_curves	Age-grid LOESS fitted protein trajectories.	figure_source	figure9_metscore2_protein_loess_curves_source.tsv	1	pdgfra	47.7333	-0.242094	36924	30	ok	PDGFRA	0.0799924	2.20303e-66	9.307e-66	65.657	Positive PWAS beta	610	Increasing
Figure 4	a-d	F4_loess_curves	Age-grid LOESS fitted protein trajectories.	figure_source	figure9_metscore2_protein_loess_curves_source.tsv	1	pdgfra	48.2167	-0.229561	36924	30	ok	PDGFRA	0.0799924	2.20303e-66	9.307e-66	65.657	Positive PWAS beta	610	Increasing
Figure 4	a-d	F4_loess_curves	Age-grid LOESS fitted protein trajectories.	figure_source	figure9_metscore2_protein_loess_curves_source.tsv	1	pdgfra	48.7	-0.216306	36924	30	ok	PDGFRA	0.0799924	2.20303e-66	9.307e-66	65.657	Positive PWAS beta	610	Increasing
Figure 4	a-d	F4_loess_curves	Age-grid LOESS fitted protein trajectories.	figure_source	figure9_metscore2_protein_loess_curves_source.tsv	1	pdgfra	49.1833	-0.202242	36924	30	ok	PDGFRA	0.0799924	2.20303e-66	9.307e-66	65.657	Positive PWAS beta	610	Increasing
Figure 4	a-d	F4_loess_curves	Age-grid LOESS fitted protein trajectories.	figure_source	figure9_metscore2_protein_loess_curves_source.tsv	1	pdgfra	49.6667	-0.187276	36924	30	ok	PDGFRA	0.0799924	2.20303e-66	9.307e-66	65.657	Positive PWAS beta	610	Increasing
Figure 4	a-d	F4_loess_curves	Age-grid LOESS fitted protein trajectories.	figure_source	figure9_metscore2_protein_loess_curves_source.tsv	1	pdgfra	50.15	-0.171426	36924	30	ok	PDGFRA	0.0799924	2.20303e-66	9.307e-66	65.657	Positive PWAS beta	610	Increasing
Figure 4	a-d	F4_loess_curves	Age-grid LOESS fitted protein trajectories.	figure_source	figure9_metscore2_protein_loess_curves_source.tsv	1	pdgfra	50.6333	-0.154991	36924	30	ok	PDGFRA	0.0799924	2.20303e-66	9.307e-66	65.657	Positive PWAS beta	610	Increasing
Figure 4	a-d	F4_loess_curves	Age-grid LOESS fitted protein trajectories.	figure_source	figure9_metscore2_protein_loess_curves_source.tsv	1	pdgfra	51.1167	-0.138441	36924	30	ok	PDGFRA	0.0799924	2.20303e-66	9.307e-66	65.657	Positive PWAS beta	610	Increasing
Figure 4	a-d	F4_loess_curves	Age-grid LOESS fitted protein trajectories.	figure_source	figure9_metscore2_protein_loess_curves_source.tsv	1	pdgfra	51.6	-0.122106	36924	30	ok	PDGFRA	0.0799924	2.20303e-66	9.307e-66	65.657	Positive PWAS beta	610	Increasing
Figure 4	a-d	F4_loess_curves	Age-grid LOESS fitted protein trajectories.	figure_source	figure9_metscore2_protein_loess_curves_source.tsv	1	pdgfra	52.0833	-0.106312	36924	30	ok	PDGFRA	0.0799924	2.20303e-66	9.307e-66	65.657	Positive PWAS beta	610	Increasing
Figure 4	a-d	F4_loess_curves	Age-grid LOESS fitted protein trajectories.	figure_source	figure9_metscore2_protein_loess_curves_source.tsv	1	pdgfra	52.5667	-0.0905862	36924	30	ok	PDGFRA	0.0799924	2.20303e-66	9.307e-66	65.657	Positive PWAS beta	610	Increasing
Figure 4	a-d	F4_loess_curves	Age-grid LOESS fitted protein trajectories.	figure_source	figure9_metscore2_protein_loess_curves_source.tsv	1	pdgfra	53.05	-0.0756732	36924	30	ok	PDGFRA	0.0799924	2.20303e-66	9.307e-66	65.657	Positive PWAS beta	610	Increasing
Figure 4	a-d	F4_loess_curves	Age-grid LOESS fitted protein trajectories.	figure_source	figure9_metscore2_protein_loess_curves_source.tsv	1	pdgfra	53.5333	-0.0607618	36924	30	ok	PDGFRA	0.0799924	2.20303e-66	9.307e-66	65.657	Positive PWAS beta	610	Increasing
Figure 4	a-d	F4_loess_curves	Age-grid LOESS fitted protein trajectories.	figure_source	figure9_metscore2_protein_loess_curves_source.tsv	1	pdgfra	54.0167	-0.0465249	36924	30	ok	PDGFRA	0.0799924	2.20303e-66	9.307e-66	65.657	Positive PWAS beta	610	Increasing
Figure 4	a-d	F4_loess_curves	Age-grid LOESS fitted protein trajectories.	figure_source	figure9_metscore2_protein_loess_curves_source.tsv	1	pdgfra	54.5	-0.0327778	36924	30	ok	PDGFRA	0.0799924	2.20303e-66	9.307e-66	65.657	Positive PWAS beta	610	Increasing
Figure 4	a-d	F4_loess_curves	Age-grid LOESS fitted protein trajectories.	figure_source	figure9_metscore2_protein_loess_curves_source.tsv	1	pdgfra	54.9833	-0.0195369	36924	30	ok	PDGFRA	0.0799924	2.20303e-66	9.307e-66	65.657	Positive PWAS beta	610	Increasing
Figure 4	a-d	F4_loess_curves	Age-grid LOESS fitted protein trajectories.	figure_source	figure9_metscore2_protein_loess_curves_source.tsv	1	pdgfra	55.4667	-0.00667661	36924	30	ok	PDGFRA	0.0799924	2.20303e-66	9.307e-66	65.657	Positive PWAS beta	610	Increasing
Figure 4	a-d	F4_loess_curves	Age-grid LOESS fitted protein trajectories.	figure_source	figure9_metscore2_protein_loess_curves_source.tsv	1	pdgfra	55.95	0.00508101	36924	30	ok	PDGFRA	0.0799924	2.20303e-66	9.307e-66	65.657	Positive PWAS beta	610	Increasing
Figure 4	a-d	F4_loess_curves	Age-grid LOESS fitted protein trajectories.	figure_source	figure9_metscore2_protein_loess_curves_source.tsv	1	pdgfra	56.4333	0.0171858	36924	30	ok	PDGFRA	0.0799924	2.20303e-66	9.307e-66	65.657	Positive PWAS beta	610	Increasing
Figure 4	a-d	F4_loess_curves	Age-grid LOESS fitted protein trajectories.	figure_source	figure9_metscore2_protein_loess_curves_source.tsv	1	pdgfra	56.9167	0.0279266	36924	30	ok	PDGFRA	0.0799924	2.20303e-66	9.307e-66	65.657	Positive PWAS beta	610	Increasing
Figure 4	a-d	F4_loess_curves	Age-grid LOESS fitted protein trajectories.	figure_source	figure9_metscore2_protein_loess_curves_source.tsv	1	pdgfra	57.4	0.0392749	36924	30	ok	PDGFRA	0.0799924	2.20303e-66	9.307e-66	65.657	Positive PWAS beta	610	Increasing
Figure 4	a-d	F4_loess_curves	Age-grid LOESS fitted protein trajectories.	figure_source	figure9_metscore2_protein_loess_curves_source.tsv	1	pdgfra	57.8833	0.0495074	36924	30	ok	PDGFRA	0.0799924	2.20303e-66	9.307e-66	65.657	Positive PWAS beta	610	Increasing
Figure 4	a-d	F4_loess_curves	Age-grid LOESS fitted protein trajectories.	figure_source	figure9_metscore2_protein_loess_curves_source.tsv	1	pdgfra	58.3667	0.0599261	36924	30	ok	PDGFRA	0.0799924	2.20303e-66	9.307e-66	65.657	Positive PWAS beta	610	Increasing
Figure 4	a-d	F4_loess_curves	Age-grid LOESS fitted protein trajectories.	figure_source	figure9_metscore2_protein_loess_curves_source.tsv	1	pdgfra	58.85	0.0695602	36924	30	ok	PDGFRA	0.0799924	2.20303e-66	9.307e-66	65.657	Positive PWAS beta	610	Increasing
Figure 4	a-d	F4_loess_curves	Age-grid LOESS fitted protein trajectories.	figure_source	figure9_metscore2_protein_loess_curves_source.tsv	1	pdgfra	59.3333	0.0788304	36924	30	ok	PDGFRA	0.0799924	2.20303e-66	9.307e-66	65.657	Positive PWAS beta	610	Increasing
Figure 4	a-d	F4_loess_curves	Age-grid LOESS fitted protein trajectories.	figure_source	figure9_metscore2_protein_loess_curves_source.tsv	1	pdgfra	59.8167	0.0881539	36924	30	ok	PDGFRA	0.0799924	2.20303e-66	9.307e-66	65.657	Positive PWAS beta	610	Increasing
Figure 4	a-d	F4_loess_curves	Age-grid LOESS fitted protein trajectories.	figure_source	figure9_metscore2_protein_loess_curves_source.tsv	1	pdgfra	60.3	0.09757	36924	30	ok	PDGFRA	0.0799924	2.20303e-66	9.307e-66	65.657	Positive PWAS beta	610	Increasing
Figure 4	a-d	F4_loess_curves	Age-grid LOESS fitted protein trajectories.	figure_source	figure9_metscore2_protein_loess_curves_source.tsv	1	pdgfra	60.7833	0.107037	36924	30	ok	PDGFRA	0.0799924	2.20303e-66	9.307e-66	65.657	Positive PWAS beta	610	Increasing
Figure 4	a-d	F4_loess_curves	Age-grid LOESS fitted protein trajectories.	figure_source	figure9_metscore2_protein_loess_curves_source.tsv	1	pdgfra	61.2667	0.116514	36924	30	ok	PDGFRA	0.0799924	2.20303e-66	9.307e-66	65.657	Positive PWAS beta	610	Increasing
Figure 4	a-d	F4_loess_curves	Age-grid LOESS fitted protein trajectories.	figure_source	figure9_metscore2_protein_loess_curves_source.tsv	1	pdgfra	61.75	0.125973	36924	30	ok	PDGFRA	0.0799924	2.20303e-66	9.307e-66	65.657	Positive PWAS beta	610	Increasing
Figure 4	a-d	F4_loess_curves	Age-grid LOESS fitted protein trajectories.	figure_source	figure9_metscore2_protein_loess_curves_source.tsv	1	pdgfra	62.2333	0.135395	36924	30	ok	PDGFRA	0.0799924	2.20303e-66	9.307e-66	65.657	Positive PWAS beta	610	Increasing
Figure 4	a-d	F4_loess_curves	Age-grid LOESS fitted protein trajectories.	figure_source	figure9_metscore2_protein_loess_curves_source.tsv	1	pdgfra	62.7167	0.144768	36924	30	ok	PDGFRA	0.0799924	2.20303e-66	9.307e-66	65.657	Positive PWAS beta	610	Increasing
Figure 4	a-d	F4_loess_curves	Age-grid LOESS fitted protein trajectories.	figure_source	figure9_metscore2_protein_loess_curves_source.tsv	1	pdgfra	63.2	0.154086	36924	30	ok	PDGFRA	0.0799924	2.20303e-66	9.307e-66	65.657	Positive PWAS beta	610	Increasing
Figure 4	a-d	F4_loess_curves	Age-grid LOESS fitted protein trajectories.	figure_source	figure9_metscore2_protein_loess_curves_source.tsv	1	pdgfra	63.6833	0.163351	36924	30	ok	PDGFRA	0.0799924	2.20303e-66	9.307e-66	65.657	Positive PWAS beta	610	Increasing
Figure 4	a-d	F4_loess_curves	Age-grid LOESS fitted protein trajectories.	figure_source	figure9_metscore2_protein_loess_curves_source.tsv	1	pdgfra	64.1667	0.172565	36924	30	ok	PDGFRA	0.0799924	2.20303e-66	9.307e-66	65.657	Positive PWAS beta	610	Increasing
Figure 4	a-d	F4_loess_curves	Age-grid LOESS fitted protein trajectories.	figure_source	figure9_metscore2_protein_loess_curves_source.tsv	1	pdgfra	64.65	0.181736	36924	30	ok	PDGFRA	0.0799924	2.20303e-66	9.307e-66	65.657	Positive PWAS beta	610	Increasing
Figure 4	a-d	F4_loess_curves	Age-grid LOESS fitted protein trajectories.	figure_source	figure9_metscore2_protein_loess_curves_source.tsv	1	pdgfra	65.1333	0.190868	36924	30	ok	PDGFRA	0.0799924	2.20303e-66	9.307e-66	65.657	Positive PWAS beta	610	Increasing
Figure 4	a-d	F4_loess_curves	Age-grid LOESS fitted protein trajectories.	figure_source	figure9_metscore2_protein_loess_curves_source.tsv	1	pdgfra	65.6167	0.199969	36924	30	ok	PDGFRA	0.0799924	2.20303e-66	9.307e-66	65.657	Positive PWAS beta	610	Increasing
Figure 4	a-d	F4_loess_curves	Age-grid LOESS fitted protein trajectories.	figure_source	figure9_metscore2_protein_loess_curves_source.tsv	1	pdgfra	66.1	0.209042	36924	30	ok	PDGFRA	0.0799924	2.20303e-66	9.307e-66	65.657	Positive PWAS beta	610	Increasing
Figure 4	a-d	F4_loess_curves	Age-grid LOESS fitted protein trajectories.	figure_source	figure9_metscore2_protein_loess_curves_source.tsv	1	pdgfra	66.5833	0.218092	36924	30	ok	PDGFRA	0.0799924	2.20303e-66	9.307e-66	65.657	Positive PWAS beta	610	Increasing
Figure 4	a-d	F4_loess_curves	Age-grid LOESS fitted protein trajectories.	figure_source	figure9_metscore2_protein_loess_curves_source.tsv	1	pdgfra	67.0667	0.227123	36924	30	ok	PDGFRA	0.0799924	2.20303e-66	9.307e-66	65.657	Positive PWAS beta	610	Increasing
Figure 4	a-d	F4_loess_curves	Age-grid LOESS fitted protein trajectories.	figure_source	figure9_metscore2_protein_loess_curves_source.tsv	1	pdgfra	67.55	0.236141	36924	30	ok	PDGFRA	0.0799924	2.20303e-66	9.307e-66	65.657	Positive PWAS beta	610	Increasing
Figure 4	a-d	F4_loess_curves	Age-grid LOESS fitted protein trajectories.	figure_source	figure9_metscore2_protein_loess_curves_source.tsv	1	pdgfra	68.0333	0.245152	36924	30	ok	PDGFRA	0.0799924	2.20303e-66	9.307e-66	65.657	Positive PWAS beta	610	Increasing
Figure 4	a-d	F4_loess_curves	Age-grid LOESS fitted protein trajectories.	figure_source	figure9_metscore2_protein_loess_curves_source.tsv	1	pdgfra	68.5167	0.254165	36924	30	ok	PDGFRA	0.0799924	2.20303e-66	9.307e-66	65.657	Positive PWAS beta	610	Increasing
Figure 4	a-d	F4_loess_curves	Age-grid LOESS fitted protein trajectories.	figure_source	figure9_metscore2_protein_loess_curves_source.tsv	1	pdgfra	69	0.263184	36924	30	ok	PDGFRA	0.0799924	2.20303e-66	9.307e-66	65.657	Positive PWAS beta	610	Increasing
Figure 4	a-d	F4_loess_curves	Age-grid LOESS fitted protein trajectories.	figure_source	figure9_metscore2_protein_loess_curves_source.tsv	1	pdia3	40	-0.188837	31544	30	ok	PDIA3	0.0899065	1.11656e-85	5.36207e-85	84.9521	Positive PWAS beta	610	Increasing
Figure 4	a-d	F4_loess_curves	Age-grid LOESS fitted protein trajectories.	figure_source	figure9_metscore2_protein_loess_curves_source.tsv	1	pdia3	40.4833	-0.183682	31544	30	ok	PDIA3	0.0899065	1.11656e-85	5.36207e-85	84.9521	Positive PWAS beta	610	Increasing
Figure 4	a-d	F4_loess_curves	Age-grid LOESS fitted protein trajectories.	figure_source	figure9_metscore2_protein_loess_curves_source.tsv	1	pdia3	40.9667	-0.178407	31544	30	ok	PDIA3	0.0899065	1.11656e-85	5.36207e-85	84.9521	Positive PWAS beta	610	Increasing
Figure 4	a-d	F4_loess_curves	Age-grid LOESS fitted protein trajectories.	figure_source	figure9_metscore2_protein_loess_curves_source.tsv	1	pdia3	41.45	-0.173012	31544	30	ok	PDIA3	0.0899065	1.11656e-85	5.36207e-85	84.9521	Positive PWAS beta	610	Increasing
Figure 4	a-d	F4_loess_curves	Age-grid LOESS fitted protein trajectories.	figure_source	figure9_metscore2_protein_loess_curves_source.tsv	1	pdia3	41.9333	-0.167504	31544	30	ok	PDIA3	0.0899065	1.11656e-85	5.36207e-85	84.9521	Positive PWAS beta	610	Increasing
Figure 4	a-d	F4_loess_curves	Age-grid LOESS fitted protein trajectories.	figure_source	figure9_metscore2_protein_loess_curves_source.tsv	1	pdia3	42.4167	-0.161893	31544	30	ok	PDIA3	0.0899065	1.11656e-85	5.36207e-85	84.9521	Positive PWAS beta	610	Increasing
Figure 4	a-d	F4_loess_curves	Age-grid LOESS fitted protein trajectories.	figure_source	figure9_metscore2_protein_loess_curves_source.tsv	1	pdia3	42.9	-0.156195	31544	30	ok	PDIA3	0.0899065	1.11656e-85	5.36207e-85	84.9521	Positive PWAS beta	610	Increasing
Figure 4	a-d	F4_loess_curves	Age-grid LOESS fitted protein trajectories.	figure_source	figure9_metscore2_protein_loess_curves_source.tsv	1	pdia3	43.3833	-0.150431	31544	30	ok	PDIA3	0.0899065	1.11656e-85	5.36207e-85	84.9521	Positive PWAS beta	610	Increasing
Figure 4	a-d	F4_loess_curves	Age-grid LOESS fitted protein trajectories.	figure_source	figure9_metscore2_protein_loess_curves_source.tsv	1	pdia3	43.8667	-0.144618	31544	30	ok	PDIA3	0.0899065	1.11656e-85	5.36207e-85	84.9521	Positive PWAS beta	610	Increasing
Figure 4	a-d	F4_loess_curves	Age-grid LOESS fitted protein trajectories.	figure_source	figure9_metscore2_protein_loess_curves_source.tsv	1	pdia3	44.35	-0.138773	31544	30	ok	PDIA3	0.0899065	1.11656e-85	5.36207e-85	84.9521	Positive PWAS beta	610	Increasing
Figure 4	a-d	F4_loess_curves	Age-grid LOESS fitted protein trajectories.	figure_source	figure9_metscore2_protein_loess_curves_source.tsv	1	pdia3	44.8333	-0.132909	31544	30	ok	PDIA3	0.0899065	1.11656e-85	5.36207e-85	84.9521	Positive PWAS beta	610	Increasing
Figure 4	a-d	F4_loess_curves	Age-grid LOESS fitted protein trajectories.	figure_source	figure9_metscore2_protein_loess_curves_source.tsv	1	pdia3	45.3167	-0.127034	31544	30	ok	PDIA3	0.0899065	1.11656e-85	5.36207e-85	84.9521	Positive PWAS beta	610	Increasing
Figure 4	a-d	F4_loess_curves	Age-grid LOESS fitted protein trajectories.	figure_source	figure9_metscore2_protein_loess_curves_source.tsv	1	pdia3	45.8	-0.121154	31544	30	ok	PDIA3	0.0899065	1.11656e-85	5.36207e-85	84.9521	Positive PWAS beta	610	Increasing
Figure 4	a-d	F4_loess_curves	Age-grid LOESS fitted protein trajectories.	figure_source	figure9_metscore2_protein_loess_curves_source.tsv	1	pdia3	46.2833	-0.115274	31544	30	ok	PDIA3	0.0899065	1.11656e-85	5.36207e-85	84.9521	Positive PWAS beta	610	Increasing
Figure 4	a-d	F4_loess_curves	Age-grid LOESS fitted protein trajectories.	figure_source	figure9_metscore2_protein_loess_curves_source.tsv	1	pdia3	46.7667	-0.109392	31544	30	ok	PDIA3	0.0899065	1.11656e-85	5.36207e-85	84.9521	Positive PWAS beta	610	Increasing
Figure 4	a-d	F4_loess_curves	Age-grid LOESS fitted protein trajectories.	figure_source	figure9_metscore2_protein_loess_curves_source.tsv	1	pdia3	47.25	-0.103498	31544	30	ok	PDIA3	0.0899065	1.11656e-85	5.36207e-85	84.9521	Positive PWAS beta	610	Increasing
Figure 4	a-d	F4_loess_curves	Age-grid LOESS fitted protein trajectories.	figure_source	figure9_metscore2_protein_loess_curves_source.tsv	1	pdia3	47.7333	-0.0975654	31544	30	ok	PDIA3	0.0899065	1.11656e-85	5.36207e-85	84.9521	Positive PWAS beta	610	Increasing
Figure 4	a-d	F4_loess_curves	Age-grid LOESS fitted protein trajectories.	figure_source	figure9_metscore2_protein_loess_curves_source.tsv	1	pdia3	48.2167	-0.0915469	31544	30	ok	PDIA3	0.0899065	1.11656e-85	5.36207e-85	84.9521	Positive PWAS beta	610	Increasing
Figure 4	a-d	F4_loess_curves	Age-grid LOESS fitted protein trajectories.	figure_source	figure9_metscore2_protein_loess_curves_source.tsv	1	pdia3	48.7	-0.0853693	31544	30	ok	PDIA3	0.0899065	1.11656e-85	5.36207e-85	84.9521	Positive PWAS beta	610	Increasing
Figure 4	a-d	F4_loess_curves	Age-grid LOESS fitted protein trajectories.	figure_source	figure9_metscore2_protein_loess_curves_source.tsv	1	pdia3	49.1833	-0.0789231	31544	30	ok	PDIA3	0.0899065	1.11656e-85	5.36207e-85	84.9521	Positive PWAS beta	610	Increasing
Figure 4	a-d	F4_loess_curves	Age-grid LOESS fitted protein trajectories.	figure_source	figure9_metscore2_protein_loess_curves_source.tsv	1	pdia3	49.6667	-0.0720543	31544	30	ok	PDIA3	0.0899065	1.11656e-85	5.36207e-85	84.9521	Positive PWAS beta	610	Increasing
Figure 4	a-d	F4_loess_curves	Age-grid LOESS fitted protein trajectories.	figure_source	figure9_metscore2_protein_loess_curves_source.tsv	1	pdia3	50.15	-0.0646408	31544	30	ok	PDIA3	0.0899065	1.11656e-85	5.36207e-85	84.9521	Positive PWAS beta	610	Increasing
Figure 4	a-d	F4_loess_curves	Age-grid LOESS fitted protein trajectories.	figure_source	figure9_metscore2_protein_loess_curves_source.tsv	1	pdia3	50.6333	-0.057365	31544	30	ok	PDIA3	0.0899065	1.11656e-85	5.36207e-85	84.9521	Positive PWAS beta	610	Increasing
Figure 4	a-d	F4_loess_curves	Age-grid LOESS fitted protein trajectories.	figure_source	figure9_metscore2_protein_loess_curves_source.tsv	1	pdia3	51.1167	-0.0507749	31544	30	ok	PDIA3	0.0899065	1.11656e-85	5.36207e-85	84.9521	Positive PWAS beta	610	Increasing
Figure 4	a-d	F4_loess_curves	Age-grid LOESS fitted protein trajectories.	figure_source	figure9_metscore2_protein_loess_curves_source.tsv	1	pdia3	51.6	-0.0441262	31544	30	ok	PDIA3	0.0899065	1.11656e-85	5.36207e-85	84.9521	Positive PWAS beta	610	Increasing
Figure 4	a-d	F4_loess_curves	Age-grid LOESS fitted protein trajectories.	figure_source	figure9_metscore2_protein_loess_curves_source.tsv	1	pdia3	52.0833	-0.0382927	31544	30	ok	PDIA3	0.0899065	1.11656e-85	5.36207e-85	84.9521	Positive PWAS beta	610	Increasing
Figure 4	a-d	F4_loess_curves	Age-grid LOESS fitted protein trajectories.	figure_source	figure9_metscore2_protein_loess_curves_source.tsv	1	pdia3	52.5667	-0.032909	31544	30	ok	PDIA3	0.0899065	1.11656e-85	5.36207e-85	84.9521	Positive PWAS beta	610	Increasing
Figure 4	a-d	F4_loess_curves	Age-grid LOESS fitted protein trajectories.	figure_source	figure9_metscore2_protein_loess_curves_source.tsv	1	pdia3	53.05	-0.0279122	31544	30	ok	PDIA3	0.0899065	1.11656e-85	5.36207e-85	84.9521	Positive PWAS beta	610	Increasing
Figure 4	a-d	F4_loess_curves	Age-grid LOESS fitted protein trajectories.	figure_source	figure9_metscore2_protein_loess_curves_source.tsv	1	pdia3	53.5333	-0.0232871	31544	30	ok	PDIA3	0.0899065	1.11656e-85	5.36207e-85	84.9521	Positive PWAS beta	610	Increasing
Figure 4	a-d	F4_loess_curves	Age-grid LOESS fitted protein trajectories.	figure_source	figure9_metscore2_protein_loess_curves_source.tsv	1	pdia3	54.0167	-0.0183397	31544	30	ok	PDIA3	0.0899065	1.11656e-85	5.36207e-85	84.9521	Positive PWAS beta	610	Increasing
Figure 4	a-d	F4_loess_curves	Age-grid LOESS fitted protein trajectories.	figure_source	figure9_metscore2_protein_loess_curves_source.tsv	1	pdia3	54.5	-0.0140391	31544	30	ok	PDIA3	0.0899065	1.11656e-85	5.36207e-85	84.9521	Positive PWAS beta	610	Increasing
Figure 4	a-d	F4_loess_curves	Age-grid LOESS fitted protein trajectories.	figure_source	figure9_metscore2_protein_loess_curves_source.tsv	1	pdia3	54.9833	-0.00879844	31544	30	ok	PDIA3	0.0899065	1.11656e-85	5.36207e-85	84.9521	Positive PWAS beta	610	Increasing
Figure 4	a-d	F4_loess_curves	Age-grid LOESS fitted protein trajectories.	figure_source	figure9_metscore2_protein_loess_curves_source.tsv	1	pdia3	55.4667	-0.00472798	31544	30	ok	PDIA3	0.0899065	1.11656e-85	5.36207e-85	84.9521	Positive PWAS beta	610	Increasing
Figure 4	a-d	F4_loess_curves	Age-grid LOESS fitted protein trajectories.	figure_source	figure9_metscore2_protein_loess_curves_source.tsv	1	pdia3	55.95	0.000214235	31544	30	ok	PDIA3	0.0899065	1.11656e-85	5.36207e-85	84.9521	Positive PWAS beta	610	Increasing
Figure 4	a-d	F4_loess_curves	Age-grid LOESS fitted protein trajectories.	figure_source	figure9_metscore2_protein_loess_curves_source.tsv	1	pdia3	56.4333	0.00446154	31544	30	ok	PDIA3	0.0899065	1.11656e-85	5.36207e-85	84.9521	Positive PWAS beta	610	Increasing
Figure 4	a-d	F4_loess_curves	Age-grid LOESS fitted protein trajectories.	figure_source	figure9_metscore2_protein_loess_curves_source.tsv	1	pdia3	56.9167	0.00866053	31544	30	ok	PDIA3	0.0899065	1.11656e-85	5.36207e-85	84.9521	Positive PWAS beta	610	Increasing
Figure 4	a-d	F4_loess_curves	Age-grid LOESS fitted protein trajectories.	figure_source	figure9_metscore2_protein_loess_curves_source.tsv	1	pdia3	57.4	0.0131179	31544	30	ok	PDIA3	0.0899065	1.11656e-85	5.36207e-85	84.9521	Positive PWAS beta	610	Increasing
Figure 4	a-d	F4_loess_curves	Age-grid LOESS fitted protein trajectories.	figure_source	figure9_metscore2_protein_loess_curves_source.tsv	1	pdia3	57.8833	0.0169078	31544	30	ok	PDIA3	0.0899065	1.11656e-85	5.36207e-85	84.9521	Positive PWAS beta	610	Increasing
Figure 4	a-d	F4_loess_curves	Age-grid LOESS fitted protein trajectories.	figure_source	figure9_metscore2_protein_loess_curves_source.tsv	1	pdia3	58.3667	0.0213353	31544	30	ok	PDIA3	0.0899065	1.11656e-85	5.36207e-85	84.9521	Positive PWAS beta	610	Increasing
Figure 4	a-d	F4_loess_curves	Age-grid LOESS fitted protein trajectories.	figure_source	figure9_metscore2_protein_loess_curves_source.tsv	1	pdia3	58.85	0.0252874	31544	30	ok	PDIA3	0.0899065	1.11656e-85	5.36207e-85	84.9521	Positive PWAS beta	610	Increasing
Figure 4	a-d	F4_loess_curves	Age-grid LOESS fitted protein trajectories.	figure_source	figure9_metscore2_protein_loess_curves_source.tsv	1	pdia3	59.3333	0.0295013	31544	30	ok	PDIA3	0.0899065	1.11656e-85	5.36207e-85	84.9521	Positive PWAS beta	610	Increasing
Figure 4	a-d	F4_loess_curves	Age-grid LOESS fitted protein trajectories.	figure_source	figure9_metscore2_protein_loess_curves_source.tsv	1	pdia3	59.8167	0.034098	31544	30	ok	PDIA3	0.0899065	1.11656e-85	5.36207e-85	84.9521	Positive PWAS beta	610	Increasing
Figure 4	a-d	F4_loess_curves	Age-grid LOESS fitted protein trajectories.	figure_source	figure9_metscore2_protein_loess_curves_source.tsv	1	pdia3	60.3	0.0387793	31544	30	ok	PDIA3	0.0899065	1.11656e-85	5.36207e-85	84.9521	Positive PWAS beta	610	Increasing
Figure 4	a-d	F4_loess_curves	Age-grid LOESS fitted protein trajectories.	figure_source	figure9_metscore2_protein_loess_curves_source.tsv	1	pdia3	60.7833	0.043411	31544	30	ok	PDIA3	0.0899065	1.11656e-85	5.36207e-85	84.9521	Positive PWAS beta	610	Increasing
Figure 4	a-d	F4_loess_curves	Age-grid LOESS fitted protein trajectories.	figure_source	figure9_metscore2_protein_loess_curves_source.tsv	1	pdia3	61.2667	0.0479432	31544	30	ok	PDIA3	0.0899065	1.11656e-85	5.36207e-85	84.9521	Positive PWAS beta	610	Increasing
Figure 4	a-d	F4_loess_curves	Age-grid LOESS fitted protein trajectories.	figure_source	figure9_metscore2_protein_loess_curves_source.tsv	1	pdia3	61.75	0.0523588	31544	30	ok	PDIA3	0.0899065	1.11656e-85	5.36207e-85	84.9521	Positive PWAS beta	610	Increasing
Figure 4	a-d	F4_loess_curves	Age-grid LOESS fitted protein trajectories.	figure_source	figure9_metscore2_protein_loess_curves_source.tsv	1	pdia3	62.2333	0.0566542	31544	30	ok	PDIA3	0.0899065	1.11656e-85	5.36207e-85	84.9521	Positive PWAS beta	610	Increasing
Figure 4	a-d	F4_loess_curves	Age-grid LOESS fitted protein trajectories.	figure_source	figure9_metscore2_protein_loess_curves_source.tsv	1	pdia3	62.7167	0.0608297	31544	30	ok	PDIA3	0.0899065	1.11656e-85	5.36207e-85	84.9521	Positive PWAS beta	610	Increasing
Figure 4	a-d	F4_loess_curves	Age-grid LOESS fitted protein trajectories.	figure_source	figure9_metscore2_protein_loess_curves_source.tsv	1	pdia3	63.2	0.064887	31544	30	ok	PDIA3	0.0899065	1.11656e-85	5.36207e-85	84.9521	Positive PWAS beta	610	Increasing
Figure 4	a-d	F4_loess_curves	Age-grid LOESS fitted protein trajectories.	figure_source	figure9_metscore2_protein_loess_curves_source.tsv	1	pdia3	63.6833	0.0688317	31544	30	ok	PDIA3	0.0899065	1.11656e-85	5.36207e-85	84.9521	Positive PWAS beta	610	Increasing
Figure 4	a-d	F4_loess_curves	Age-grid LOESS fitted protein trajectories.	figure_source	figure9_metscore2_protein_loess_curves_source.tsv	1	pdia3	64.1667	0.0726719	31544	30	ok	PDIA3	0.0899065	1.11656e-85	5.36207e-85	84.9521	Positive PWAS beta	610	Increasing
Figure 4	a-d	F4_loess_curves	Age-grid LOESS fitted protein trajectories.	figure_source	figure9_metscore2_protein_loess_curves_source.tsv	1	pdia3	64.65	0.0764172	31544	30	ok	PDIA3	0.0899065	1.11656e-85	5.36207e-85	84.9521	Positive PWAS beta	610	Increasing
Figure 4	a-d	F4_loess_curves	Age-grid LOESS fitted protein trajectories.	figure_source	figure9_metscore2_protein_loess_curves_source.tsv	1	pdia3	65.1333	0.0800781	31544	30	ok	PDIA3	0.0899065	1.11656e-85	5.36207e-85	84.9521	Positive PWAS beta	610	Increasing
Figure 4	a-d	F4_loess_curves	Age-grid LOESS fitted protein trajectories.	figure_source	figure9_metscore2_protein_loess_curves_source.tsv	1	pdia3	65.6167	0.0836636	31544	30	ok	PDIA3	0.0899065	1.11656e-85	5.36207e-85	84.9521	Positive PWAS beta	610	Increasing
Figure 4	a-d	F4_loess_curves	Age-grid LOESS fitted protein trajectories.	figure_source	figure9_metscore2_protein_loess_curves_source.tsv	1	pdia3	66.1	0.0871808	31544	30	ok	PDIA3	0.0899065	1.11656e-85	5.36207e-85	84.9521	Positive PWAS beta	610	Increasing
Figure 4	a-d	F4_loess_curves	Age-grid LOESS fitted protein trajectories.	figure_source	figure9_metscore2_protein_loess_curves_source.tsv	1	pdia3	66.5833	0.0906342	31544	30	ok	PDIA3	0.0899065	1.11656e-85	5.36207e-85	84.9521	Positive PWAS beta	610	Increasing
Figure 4	a-d	F4_loess_curves	Age-grid LOESS fitted protein trajectories.	figure_source	figure9_metscore2_protein_loess_curves_source.tsv	1	pdia3	67.0667	0.0940247	31544	30	ok	PDIA3	0.0899065	1.11656e-85	5.36207e-85	84.9521	Positive PWAS beta	610	Increasing
Figure 4	a-d	F4_loess_curves	Age-grid LOESS fitted protein trajectories.	figure_source	figure9_metscore2_protein_loess_curves_source.tsv	1	pdia3	67.55	0.097351	31544	30	ok	PDIA3	0.0899065	1.11656e-85	5.36207e-85	84.9521	Positive PWAS beta	610	Increasing
Figure 4	a-d	F4_loess_curves	Age-grid LOESS fitted protein trajectories.	figure_source	figure9_metscore2_protein_loess_curves_source.tsv	1	pdia3	68.0333	0.100609	31544	30	ok	PDIA3	0.0899065	1.11656e-85	5.36207e-85	84.9521	Positive PWAS beta	610	Increasing
Figure 4	a-d	F4_loess_curves	Age-grid LOESS fitted protein trajectories.	figure_source	figure9_metscore2_protein_loess_curves_source.tsv	1	pdia3	68.5167	0.103794	31544	30	ok	PDIA3	0.0899065	1.11656e-85	5.36207e-85	84.9521	Positive PWAS beta	610	Increasing
Figure 4	a-d	F4_loess_curves	Age-grid LOESS fitted protein trajectories.	figure_source	figure9_metscore2_protein_loess_curves_source.tsv	1	pdia3	69	0.106897	31544	30	ok	PDIA3	0.0899065	1.11656e-85	5.36207e-85	84.9521	Positive PWAS beta	610	Increasing
Figure 4	a-d	F4_loess_curves	Age-grid LOESS fitted protein trajectories.	figure_source	figure9_metscore2_protein_loess_curves_source.tsv	1	pebp1	40	-0.0501634	36896	30	ok	PEBP1	0.0235367	3.49388e-07	6.61341e-07	6.45669	Positive PWAS beta	610	Increasing
Figure 4	a-d	F4_loess_curves	Age-grid LOESS fitted protein trajectories.	figure_source	figure9_metscore2_protein_loess_curves_source.tsv	1	pebp1	40.4833	-0.0520258	36896	30	ok	PEBP1	0.0235367	3.49388e-07	6.61341e-07	6.45669	Positive PWAS beta	610	Increasing
Figure 4	a-d	F4_loess_curves	Age-grid LOESS fitted protein trajectories.	figure_source	figure9_metscore2_protein_loess_curves_source.tsv	1	pebp1	40.9667	-0.0535831	36896	30	ok	PEBP1	0.0235367	3.49388e-07	6.61341e-07	6.45669	Positive PWAS beta	610	Increasing
Figure 4	a-d	F4_loess_curves	Age-grid LOESS fitted protein trajectories.	figure_source	figure9_metscore2_protein_loess_curves_source.tsv	1	pebp1	41.45	-0.0548384	36896	30	ok	PEBP1	0.0235367	3.49388e-07	6.61341e-07	6.45669	Positive PWAS beta	610	Increasing
Figure 4	a-d	F4_loess_curves	Age-grid LOESS fitted protein trajectories.	figure_source	figure9_metscore2_protein_loess_curves_source.tsv	1	pebp1	41.9333	-0.0557934	36896	30	ok	PEBP1	0.0235367	3.49388e-07	6.61341e-07	6.45669	Positive PWAS beta	610	Increasing
Figure 4	a-d	F4_loess_curves	Age-grid LOESS fitted protein trajectories.	figure_source	figure9_metscore2_protein_loess_curves_source.tsv	1	pebp1	42.4167	-0.0564508	36896	30	ok	PEBP1	0.0235367	3.49388e-07	6.61341e-07	6.45669	Positive PWAS beta	610	Increasing
Figure 4	a-d	F4_loess_curves	Age-grid LOESS fitted protein trajectories.	figure_source	figure9_metscore2_protein_loess_curves_source.tsv	1	pebp1	42.9	-0.0568219	36896	30	ok	PEBP1	0.0235367	3.49388e-07	6.61341e-07	6.45669	Positive PWAS beta	610	Increasing
Figure 4	a-d	F4_loess_curves	Age-grid LOESS fitted protein trajectories.	figure_source	figure9_metscore2_protein_loess_curves_source.tsv	1	pebp1	43.3833	-0.0569196	36896	30	ok	PEBP1	0.0235367	3.49388e-07	6.61341e-07	6.45669	Positive PWAS beta	610	Increasing
Figure 4	a-d	F4_loess_curves	Age-grid LOESS fitted protein trajectories.	figure_source	figure9_metscore2_protein_loess_curves_source.tsv	1	pebp1	43.8667	-0.0567512	36896	30	ok	PEBP1	0.0235367	3.49388e-07	6.61341e-07	6.45669	Positive PWAS beta	610	Increasing
Figure 4	a-d	F4_loess_curves	Age-grid LOESS fitted protein trajectories.	figure_source	figure9_metscore2_protein_loess_curves_source.tsv	1	pebp1	44.35	-0.0563198	36896	30	ok	PEBP1	0.0235367	3.49388e-07	6.61341e-07	6.45669	Positive PWAS beta	610	Increasing
Figure 4	a-d	F4_loess_curves	Age-grid LOESS fitted protein trajectories.	figure_source	figure9_metscore2_protein_loess_curves_source.tsv	1	pebp1	44.8333	-0.0556229	36896	30	ok	PEBP1	0.0235367	3.49388e-07	6.61341e-07	6.45669	Positive PWAS beta	610	Increasing
Figure 4	a-d	F4_loess_curves	Age-grid LOESS fitted protein trajectories.	figure_source	figure9_metscore2_protein_loess_curves_source.tsv	1	pebp1	45.3167	-0.0546531	36896	30	ok	PEBP1	0.0235367	3.49388e-07	6.61341e-07	6.45669	Positive PWAS beta	610	Increasing
Figure 4	a-d	F4_loess_curves	Age-grid LOESS fitted protein trajectories.	figure_source	figure9_metscore2_protein_loess_curves_source.tsv	1	pebp1	45.8	-0.0534003	36896	30	ok	PEBP1	0.0235367	3.49388e-07	6.61341e-07	6.45669	Positive PWAS beta	610	Increasing
Figure 4	a-d	F4_loess_curves	Age-grid LOESS fitted protein trajectories.	figure_source	figure9_metscore2_protein_loess_curves_source.tsv	1	pebp1	46.2833	-0.0518518	36896	30	ok	PEBP1	0.0235367	3.49388e-07	6.61341e-07	6.45669	Positive PWAS beta	610	Increasing
Figure 4	a-d	F4_loess_curves	Age-grid LOESS fitted protein trajectories.	figure_source	figure9_metscore2_protein_loess_curves_source.tsv	1	pebp1	46.7667	-0.0499948	36896	30	ok	PEBP1	0.0235367	3.49388e-07	6.61341e-07	6.45669	Positive PWAS beta	610	Increasing
Figure 4	a-d	F4_loess_curves	Age-grid LOESS fitted protein trajectories.	figure_source	figure9_metscore2_protein_loess_curves_source.tsv	1	pebp1	47.25	-0.0478162	36896	30	ok	PEBP1	0.0235367	3.49388e-07	6.61341e-07	6.45669	Positive PWAS beta	610	Increasing
Figure 4	a-d	F4_loess_curves	Age-grid LOESS fitted protein trajectories.	figure_source	figure9_metscore2_protein_loess_curves_source.tsv	1	pebp1	47.7333	-0.045302	36896	30	ok	PEBP1	0.0235367	3.49388e-07	6.61341e-07	6.45669	Positive PWAS beta	610	Increasing
Figure 4	a-d	F4_loess_curves	Age-grid LOESS fitted protein trajectories.	figure_source	figure9_metscore2_protein_loess_curves_source.tsv	1	pebp1	48.2167	-0.0424367	36896	30	ok	PEBP1	0.0235367	3.49388e-07	6.61341e-07	6.45669	Positive PWAS beta	610	Increasing
Figure 4	a-d	F4_loess_curves	Age-grid LOESS fitted protein trajectories.	figure_source	figure9_metscore2_protein_loess_curves_source.tsv	1	pebp1	48.7	-0.0392037	36896	30	ok	PEBP1	0.0235367	3.49388e-07	6.61341e-07	6.45669	Positive PWAS beta	610	Increasing
Figure 4	a-d	F4_loess_curves	Age-grid LOESS fitted protein trajectories.	figure_source	figure9_metscore2_protein_loess_curves_source.tsv	1	pebp1	49.1833	-0.0355882	36896	30	ok	PEBP1	0.0235367	3.49388e-07	6.61341e-07	6.45669	Positive PWAS beta	610	Increasing
Figure 4	a-d	F4_loess_curves	Age-grid LOESS fitted protein trajectories.	figure_source	figure9_metscore2_protein_loess_curves_source.tsv	1	pebp1	49.6667	-0.0315798	36896	30	ok	PEBP1	0.0235367	3.49388e-07	6.61341e-07	6.45669	Positive PWAS beta	610	Increasing
Figure 4	a-d	F4_loess_curves	Age-grid LOESS fitted protein trajectories.	figure_source	figure9_metscore2_protein_loess_curves_source.tsv	1	pebp1	50.15	-0.0272364	36896	30	ok	PEBP1	0.0235367	3.49388e-07	6.61341e-07	6.45669	Positive PWAS beta	610	Increasing
Figure 4	a-d	F4_loess_curves	Age-grid LOESS fitted protein trajectories.	figure_source	figure9_metscore2_protein_loess_curves_source.tsv	1	pebp1	50.6333	-0.0224099	36896	30	ok	PEBP1	0.0235367	3.49388e-07	6.61341e-07	6.45669	Positive PWAS beta	610	Increasing
Figure 4	a-d	F4_loess_curves	Age-grid LOESS fitted protein trajectories.	figure_source	figure9_metscore2_protein_loess_curves_source.tsv	1	pebp1	51.1167	-0.016731	36896	30	ok	PEBP1	0.0235367	3.49388e-07	6.61341e-07	6.45669	Positive PWAS beta	610	Increasing
Figure 4	a-d	F4_loess_curves	Age-grid LOESS fitted protein trajectories.	figure_source	figure9_metscore2_protein_loess_curves_source.tsv	1	pebp1	51.6	-0.0123223	36896	30	ok	PEBP1	0.0235367	3.49388e-07	6.61341e-07	6.45669	Positive PWAS beta	610	Increasing
Figure 4	a-d	F4_loess_curves	Age-grid LOESS fitted protein trajectories.	figure_source	figure9_metscore2_protein_loess_curves_source.tsv	1	pebp1	52.0833	-0.00726281	36896	30	ok	PEBP1	0.0235367	3.49388e-07	6.61341e-07	6.45669	Positive PWAS beta	610	Increasing
Figure 4	a-d	F4_loess_curves	Age-grid LOESS fitted protein trajectories.	figure_source	figure9_metscore2_protein_loess_curves_source.tsv	1	pebp1	52.5667	-0.00380541	36896	30	ok	PEBP1	0.0235367	3.49388e-07	6.61341e-07	6.45669	Positive PWAS beta	610	Increasing
Figure 4	a-d	F4_loess_curves	Age-grid LOESS fitted protein trajectories.	figure_source	figure9_metscore2_protein_loess_curves_source.tsv	1	pebp1	53.05	-0.00030767	36896	30	ok	PEBP1	0.0235367	3.49388e-07	6.61341e-07	6.45669	Positive PWAS beta	610	Increasing
Figure 4	a-d	F4_loess_curves	Age-grid LOESS fitted protein trajectories.	figure_source	figure9_metscore2_protein_loess_curves_source.tsv	1	pebp1	53.5333	0.00325518	36896	30	ok	PEBP1	0.0235367	3.49388e-07	6.61341e-07	6.45669	Positive PWAS beta	610	Increasing
Figure 4	a-d	F4_loess_curves	Age-grid LOESS fitted protein trajectories.	figure_source	figure9_metscore2_protein_loess_curves_source.tsv	1	pebp1	54.0167	0.00504773	36896	30	ok	PEBP1	0.0235367	3.49388e-07	6.61341e-07	6.45669	Positive PWAS beta	610	Increasing
Figure 4	a-d	F4_loess_curves	Age-grid LOESS fitted protein trajectories.	figure_source	figure9_metscore2_protein_loess_curves_source.tsv	1	pebp1	54.5	0.00909715	36896	30	ok	PEBP1	0.0235367	3.49388e-07	6.61341e-07	6.45669	Positive PWAS beta	610	Increasing
Figure 4	a-d	F4_loess_curves	Age-grid LOESS fitted protein trajectories.	figure_source	figure9_metscore2_protein_loess_curves_source.tsv	1	pebp1	54.9833	0.00954947	36896	30	ok	PEBP1	0.0235367	3.49388e-07	6.61341e-07	6.45669	Positive PWAS beta	610	Increasing
Figure 4	a-d	F4_loess_curves	Age-grid LOESS fitted protein trajectories.	figure_source	figure9_metscore2_protein_loess_curves_source.tsv	1	pebp1	55.4667	0.0127516	36896	30	ok	PEBP1	0.0235367	3.49388e-07	6.61341e-07	6.45669	Positive PWAS beta	610	Increasing
Figure 4	a-d	F4_loess_curves	Age-grid LOESS fitted protein trajectories.	figure_source	figure9_metscore2_protein_loess_curves_source.tsv	1	pebp1	55.95	0.0123085	36896	30	ok	PEBP1	0.0235367	3.49388e-07	6.61341e-07	6.45669	Positive PWAS beta	610	Increasing
Figure 4	a-d	F4_loess_curves	Age-grid LOESS fitted protein trajectories.	figure_source	figure9_metscore2_protein_loess_curves_source.tsv	1	pebp1	56.4333	0.0137007	36896	30	ok	PEBP1	0.0235367	3.49388e-07	6.61341e-07	6.45669	Positive PWAS beta	610	Increasing
Figure 4	a-d	F4_loess_curves	Age-grid LOESS fitted protein trajectories.	figure_source	figure9_metscore2_protein_loess_curves_source.tsv	1	pebp1	56.9167	0.0127772	36896	30	ok	PEBP1	0.0235367	3.49388e-07	6.61341e-07	6.45669	Positive PWAS beta	610	Increasing
Figure 4	a-d	F4_loess_curves	Age-grid LOESS fitted protein trajectories.	figure_source	figure9_metscore2_protein_loess_curves_source.tsv	1	pebp1	57.4	0.0126649	36896	30	ok	PEBP1	0.0235367	3.49388e-07	6.61341e-07	6.45669	Positive PWAS beta	610	Increasing
Figure 4	a-d	F4_loess_curves	Age-grid LOESS fitted protein trajectories.	figure_source	figure9_metscore2_protein_loess_curves_source.tsv	1	pebp1	57.8833	0.012129	36896	30	ok	PEBP1	0.0235367	3.49388e-07	6.61341e-07	6.45669	Positive PWAS beta	610	Increasing
Figure 4	a-d	F4_loess_curves	Age-grid LOESS fitted protein trajectories.	figure_source	figure9_metscore2_protein_loess_curves_source.tsv	1	pebp1	58.3667	0.0115306	36896	30	ok	PEBP1	0.0235367	3.49388e-07	6.61341e-07	6.45669	Positive PWAS beta	610	Increasing
Figure 4	a-d	F4_loess_curves	Age-grid LOESS fitted protein trajectories.	figure_source	figure9_metscore2_protein_loess_curves_source.tsv	1	pebp1	58.85	0.0117058	36896	30	ok	PEBP1	0.0235367	3.49388e-07	6.61341e-07	6.45669	Positive PWAS beta	610	Increasing
Figure 4	a-d	F4_loess_curves	Age-grid LOESS fitted protein trajectories.	figure_source	figure9_metscore2_protein_loess_curves_source.tsv	1	pebp1	59.3333	0.0127067	36896	30	ok	PEBP1	0.0235367	3.49388e-07	6.61341e-07	6.45669	Positive PWAS beta	610	Increasing
Figure 4	a-d	F4_loess_curves	Age-grid LOESS fitted protein trajectories.	figure_source	figure9_metscore2_protein_loess_curves_source.tsv	1	pebp1	59.8167	0.0138076	36896	30	ok	PEBP1	0.0235367	3.49388e-07	6.61341e-07	6.45669	Positive PWAS beta	610	Increasing
Figure 4	a-d	F4_loess_curves	Age-grid LOESS fitted protein trajectories.	figure_source	figure9_metscore2_protein_loess_curves_source.tsv	1	pebp1	60.3	0.0148698	36896	30	ok	PEBP1	0.0235367	3.49388e-07	6.61341e-07	6.45669	Positive PWAS beta	610	Increasing
Figure 4	a-d	F4_loess_curves	Age-grid LOESS fitted protein trajectories.	figure_source	figure9_metscore2_protein_loess_curves_source.tsv	1	pebp1	60.7833	0.01588	36896	30	ok	PEBP1	0.0235367	3.49388e-07	6.61341e-07	6.45669	Positive PWAS beta	610	Increasing
Figure 4	a-d	F4_loess_curves	Age-grid LOESS fitted protein trajectories.	figure_source	figure9_metscore2_protein_loess_curves_source.tsv	1	pebp1	61.2667	0.0168601	36896	30	ok	PEBP1	0.0235367	3.49388e-07	6.61341e-07	6.45669	Positive PWAS beta	610	Increasing
Figure 4	a-d	F4_loess_curves	Age-grid LOESS fitted protein trajectories.	figure_source	figure9_metscore2_protein_loess_curves_source.tsv	1	pebp1	61.75	0.0178388	36896	30	ok	PEBP1	0.0235367	3.49388e-07	6.61341e-07	6.45669	Positive PWAS beta	610	Increasing
Figure 4	a-d	F4_loess_curves	Age-grid LOESS fitted protein trajectories.	figure_source	figure9_metscore2_protein_loess_curves_source.tsv	1	pebp1	62.2333	0.0188435	36896	30	ok	PEBP1	0.0235367	3.49388e-07	6.61341e-07	6.45669	Positive PWAS beta	610	Increasing
Figure 4	a-d	F4_loess_curves	Age-grid LOESS fitted protein trajectories.	figure_source	figure9_metscore2_protein_loess_curves_source.tsv	1	pebp1	62.7167	0.0198942	36896	30	ok	PEBP1	0.0235367	3.49388e-07	6.61341e-07	6.45669	Positive PWAS beta	610	Increasing
Figure 4	a-d	F4_loess_curves	Age-grid LOESS fitted protein trajectories.	figure_source	figure9_metscore2_protein_loess_curves_source.tsv	1	pebp1	63.2	0.021005	36896	30	ok	PEBP1	0.0235367	3.49388e-07	6.61341e-07	6.45669	Positive PWAS beta	610	Increasing
Figure 4	a-d	F4_loess_curves	Age-grid LOESS fitted protein trajectories.	figure_source	figure9_metscore2_protein_loess_curves_source.tsv	1	pebp1	63.6833	0.0221852	36896	30	ok	PEBP1	0.0235367	3.49388e-07	6.61341e-07	6.45669	Positive PWAS beta	610	Increasing
Figure 4	a-d	F4_loess_curves	Age-grid LOESS fitted protein trajectories.	figure_source	figure9_metscore2_protein_loess_curves_source.tsv	1	pebp1	64.1667	0.0234399	36896	30	ok	PEBP1	0.0235367	3.49388e-07	6.61341e-07	6.45669	Positive PWAS beta	610	Increasing
Figure 4	a-d	F4_loess_curves	Age-grid LOESS fitted protein trajectories.	figure_source	figure9_metscore2_protein_loess_curves_source.tsv	1	pebp1	64.65	0.0247728	36896	30	ok	PEBP1	0.0235367	3.49388e-07	6.61341e-07	6.45669	Positive PWAS beta	610	Increasing
Figure 4	a-d	F4_loess_curves	Age-grid LOESS fitted protein trajectories.	figure_source	figure9_metscore2_protein_loess_curves_source.tsv	1	pebp1	65.1333	0.0261862	36896	30	ok	PEBP1	0.0235367	3.49388e-07	6.61341e-07	6.45669	Positive PWAS beta	610	Increasing
Figure 4	a-d	F4_loess_curves	Age-grid LOESS fitted protein trajectories.	figure_source	figure9_metscore2_protein_loess_curves_source.tsv	1	pebp1	65.6167	0.0276803	36896	30	ok	PEBP1	0.0235367	3.49388e-07	6.61341e-07	6.45669	Positive PWAS beta	610	Increasing
Figure 4	a-d	F4_loess_curves	Age-grid LOESS fitted protein trajectories.	figure_source	figure9_metscore2_protein_loess_curves_source.tsv	1	pebp1	66.1	0.0292524	36896	30	ok	PEBP1	0.0235367	3.49388e-07	6.61341e-07	6.45669	Positive PWAS beta	610	Increasing
Figure 4	a-d	F4_loess_curves	Age-grid LOESS fitted protein trajectories.	figure_source	figure9_metscore2_protein_loess_curves_source.tsv	1	pebp1	66.5833	0.0308978	36896	30	ok	PEBP1	0.0235367	3.49388e-07	6.61341e-07	6.45669	Positive PWAS beta	610	Increasing
Figure 4	a-d	F4_loess_curves	Age-grid LOESS fitted protein trajectories.	figure_source	figure9_metscore2_protein_loess_curves_source.tsv	1	pebp1	67.0667	0.0326088	36896	30	ok	PEBP1	0.0235367	3.49388e-07	6.61341e-07	6.45669	Positive PWAS beta	610	Increasing
Figure 4	a-d	F4_loess_curves	Age-grid LOESS fitted protein trajectories.	figure_source	figure9_metscore2_protein_loess_curves_source.tsv	1	pebp1	67.55	0.0343774	36896	30	ok	PEBP1	0.0235367	3.49388e-07	6.61341e-07	6.45669	Positive PWAS beta	610	Increasing
Figure 4	a-d	F4_loess_curves	Age-grid LOESS fitted protein trajectories.	figure_source	figure9_metscore2_protein_loess_curves_source.tsv	1	pebp1	68.0333	0.0361964	36896	30	ok	PEBP1	0.0235367	3.49388e-07	6.61341e-07	6.45669	Positive PWAS beta	610	Increasing
Figure 4	a-d	F4_loess_curves	Age-grid LOESS fitted protein trajectories.	figure_source	figure9_metscore2_protein_loess_curves_source.tsv	1	pebp1	68.5167	0.038059	36896	30	ok	PEBP1	0.0235367	3.49388e-07	6.61341e-07	6.45669	Positive PWAS beta	610	Increasing
Figure 4	a-d	F4_loess_curves	Age-grid LOESS fitted protein trajectories.	figure_source	figure9_metscore2_protein_loess_curves_source.tsv	1	pebp1	69	0.0399603	36896	30	ok	PEBP1	0.0235367	3.49388e-07	6.61341e-07	6.45669	Positive PWAS beta	610	Increasing
Figure 4	a-d	F4_loess_curves	Age-grid LOESS fitted protein trajectories.	figure_source	figure9_metscore2_protein_loess_curves_source.tsv	1	pecam1	40	-0.164081	36896	30	ok	PECAM1	0.0509094	1.18978e-28	3.32522e-28	27.9245	Positive PWAS beta	610	Increasing
Figure 4	a-d	F4_loess_curves	Age-grid LOESS fitted protein trajectories.	figure_source	figure9_metscore2_protein_loess_curves_source.tsv	1	pecam1	40.4833	-0.158691	36896	30	ok	PECAM1	0.0509094	1.18978e-28	3.32522e-28	27.9245	Positive PWAS beta	610	Increasing
Figure 4	a-d	F4_loess_curves	Age-grid LOESS fitted protein trajectories.	figure_source	figure9_metscore2_protein_loess_curves_source.tsv	1	pecam1	40.9667	-0.15331	36896	30	ok	PECAM1	0.0509094	1.18978e-28	3.32522e-28	27.9245	Positive PWAS beta	610	Increasing
Figure 4	a-d	F4_loess_curves	Age-grid LOESS fitted protein trajectories.	figure_source	figure9_metscore2_protein_loess_curves_source.tsv	1	pecam1	41.45	-0.147925	36896	30	ok	PECAM1	0.0509094	1.18978e-28	3.32522e-28	27.9245	Positive PWAS beta	610	Increasing
Figure 4	a-d	F4_loess_curves	Age-grid LOESS fitted protein trajectories.	figure_source	figure9_metscore2_protein_loess_curves_source.tsv	1	pecam1	41.9333	-0.142524	36896	30	ok	PECAM1	0.0509094	1.18978e-28	3.32522e-28	27.9245	Positive PWAS beta	610	Increasing
Figure 4	a-d	F4_loess_curves	Age-grid LOESS fitted protein trajectories.	figure_source	figure9_metscore2_protein_loess_curves_source.tsv	1	pecam1	42.4167	-0.137098	36896	30	ok	PECAM1	0.0509094	1.18978e-28	3.32522e-28	27.9245	Positive PWAS beta	610	Increasing
Figure 4	a-d	F4_loess_curves	Age-grid LOESS fitted protein trajectories.	figure_source	figure9_metscore2_protein_loess_curves_source.tsv	1	pecam1	42.9	-0.131649	36896	30	ok	PECAM1	0.0509094	1.18978e-28	3.32522e-28	27.9245	Positive PWAS beta	610	Increasing
Figure 4	a-d	F4_loess_curves	Age-grid LOESS fitted protein trajectories.	figure_source	figure9_metscore2_protein_loess_curves_source.tsv	1	pecam1	43.3833	-0.126181	36896	30	ok	PECAM1	0.0509094	1.18978e-28	3.32522e-28	27.9245	Positive PWAS beta	610	Increasing
Figure 4	a-d	F4_loess_curves	Age-grid LOESS fitted protein trajectories.	figure_source	figure9_metscore2_protein_loess_curves_source.tsv	1	pecam1	43.8667	-0.120696	36896	30	ok	PECAM1	0.0509094	1.18978e-28	3.32522e-28	27.9245	Positive PWAS beta	610	Increasing
Figure 4	a-d	F4_loess_curves	Age-grid LOESS fitted protein trajectories.	figure_source	figure9_metscore2_protein_loess_curves_source.tsv	1	pecam1	44.35	-0.115197	36896	30	ok	PECAM1	0.0509094	1.18978e-28	3.32522e-28	27.9245	Positive PWAS beta	610	Increasing
Figure 4	a-d	F4_loess_curves	Age-grid LOESS fitted protein trajectories.	figure_source	figure9_metscore2_protein_loess_curves_source.tsv	1	pecam1	44.8333	-0.109686	36896	30	ok	PECAM1	0.0509094	1.18978e-28	3.32522e-28	27.9245	Positive PWAS beta	610	Increasing
Figure 4	a-d	F4_loess_curves	Age-grid LOESS fitted protein trajectories.	figure_source	figure9_metscore2_protein_loess_curves_source.tsv	1	pecam1	45.3167	-0.104164	36896	30	ok	PECAM1	0.0509094	1.18978e-28	3.32522e-28	27.9245	Positive PWAS beta	610	Increasing
Figure 4	a-d	F4_loess_curves	Age-grid LOESS fitted protein trajectories.	figure_source	figure9_metscore2_protein_loess_curves_source.tsv	1	pecam1	45.8	-0.0986359	36896	30	ok	PECAM1	0.0509094	1.18978e-28	3.32522e-28	27.9245	Positive PWAS beta	610	Increasing
Figure 4	a-d	F4_loess_curves	Age-grid LOESS fitted protein trajectories.	figure_source	figure9_metscore2_protein_loess_curves_source.tsv	1	pecam1	46.2833	-0.0931114	36896	30	ok	PECAM1	0.0509094	1.18978e-28	3.32522e-28	27.9245	Positive PWAS beta	610	Increasing
Figure 4	a-d	F4_loess_curves	Age-grid LOESS fitted protein trajectories.	figure_source	figure9_metscore2_protein_loess_curves_source.tsv	1	pecam1	46.7667	-0.0876014	36896	30	ok	PECAM1	0.0509094	1.18978e-28	3.32522e-28	27.9245	Positive PWAS beta	610	Increasing
Figure 4	a-d	F4_loess_curves	Age-grid LOESS fitted protein trajectories.	figure_source	figure9_metscore2_protein_loess_curves_source.tsv	1	pecam1	47.25	-0.0821177	36896	30	ok	PECAM1	0.0509094	1.18978e-28	3.32522e-28	27.9245	Positive PWAS beta	610	Increasing
Figure 4	a-d	F4_loess_curves	Age-grid LOESS fitted protein trajectories.	figure_source	figure9_metscore2_protein_loess_curves_source.tsv	1	pecam1	47.7333	-0.0766712	36896	30	ok	PECAM1	0.0509094	1.18978e-28	3.32522e-28	27.9245	Positive PWAS beta	610	Increasing
Figure 4	a-d	F4_loess_curves	Age-grid LOESS fitted protein trajectories.	figure_source	figure9_metscore2_protein_loess_curves_source.tsv	1	pecam1	48.2167	-0.0712677	36896	30	ok	PECAM1	0.0509094	1.18978e-28	3.32522e-28	27.9245	Positive PWAS beta	610	Increasing
Figure 4	a-d	F4_loess_curves	Age-grid LOESS fitted protein trajectories.	figure_source	figure9_metscore2_protein_loess_curves_source.tsv	1	pecam1	48.7	-0.0658976	36896	30	ok	PECAM1	0.0509094	1.18978e-28	3.32522e-28	27.9245	Positive PWAS beta	610	Increasing
Figure 4	a-d	F4_loess_curves	Age-grid LOESS fitted protein trajectories.	figure_source	figure9_metscore2_protein_loess_curves_source.tsv	1	pecam1	49.1833	-0.0605165	36896	30	ok	PECAM1	0.0509094	1.18978e-28	3.32522e-28	27.9245	Positive PWAS beta	610	Increasing
Figure 4	a-d	F4_loess_curves	Age-grid LOESS fitted protein trajectories.	figure_source	figure9_metscore2_protein_loess_curves_source.tsv	1	pecam1	49.6667	-0.0549972	36896	30	ok	PECAM1	0.0509094	1.18978e-28	3.32522e-28	27.9245	Positive PWAS beta	610	Increasing
Figure 4	a-d	F4_loess_curves	Age-grid LOESS fitted protein trajectories.	figure_source	figure9_metscore2_protein_loess_curves_source.tsv	1	pecam1	50.15	-0.049084	36896	30	ok	PECAM1	0.0509094	1.18978e-28	3.32522e-28	27.9245	Positive PWAS beta	610	Increasing
Figure 4	a-d	F4_loess_curves	Age-grid LOESS fitted protein trajectories.	figure_source	figure9_metscore2_protein_loess_curves_source.tsv	1	pecam1	50.6333	-0.0426401	36896	30	ok	PECAM1	0.0509094	1.18978e-28	3.32522e-28	27.9245	Positive PWAS beta	610	Increasing
Figure 4	a-d	F4_loess_curves	Age-grid LOESS fitted protein trajectories.	figure_source	figure9_metscore2_protein_loess_curves_source.tsv	1	pecam1	51.1167	-0.0358898	36896	30	ok	PECAM1	0.0509094	1.18978e-28	3.32522e-28	27.9245	Positive PWAS beta	610	Increasing
Figure 4	a-d	F4_loess_curves	Age-grid LOESS fitted protein trajectories.	figure_source	figure9_metscore2_protein_loess_curves_source.tsv	1	pecam1	51.6	-0.0293324	36896	30	ok	PECAM1	0.0509094	1.18978e-28	3.32522e-28	27.9245	Positive PWAS beta	610	Increasing
Figure 4	a-d	F4_loess_curves	Age-grid LOESS fitted protein trajectories.	figure_source	figure9_metscore2_protein_loess_curves_source.tsv	1	pecam1	52.0833	-0.0224491	36896	30	ok	PECAM1	0.0509094	1.18978e-28	3.32522e-28	27.9245	Positive PWAS beta	610	Increasing
Figure 4	a-d	F4_loess_curves	Age-grid LOESS fitted protein trajectories.	figure_source	figure9_metscore2_protein_loess_curves_source.tsv	1	pecam1	52.5667	-0.0161753	36896	30	ok	PECAM1	0.0509094	1.18978e-28	3.32522e-28	27.9245	Positive PWAS beta	610	Increasing
Figure 4	a-d	F4_loess_curves	Age-grid LOESS fitted protein trajectories.	figure_source	figure9_metscore2_protein_loess_curves_source.tsv	1	pecam1	53.05	-0.00992048	36896	30	ok	PECAM1	0.0509094	1.18978e-28	3.32522e-28	27.9245	Positive PWAS beta	610	Increasing
Figure 4	a-d	F4_loess_curves	Age-grid LOESS fitted protein trajectories.	figure_source	figure9_metscore2_protein_loess_curves_source.tsv	1	pecam1	53.5333	-0.00346899	36896	30	ok	PECAM1	0.0509094	1.18978e-28	3.32522e-28	27.9245	Positive PWAS beta	610	Increasing
Figure 4	a-d	F4_loess_curves	Age-grid LOESS fitted protein trajectories.	figure_source	figure9_metscore2_protein_loess_curves_source.tsv	1	pecam1	54.0167	0.00150571	36896	30	ok	PECAM1	0.0509094	1.18978e-28	3.32522e-28	27.9245	Positive PWAS beta	610	Increasing
Figure 4	a-d	F4_loess_curves	Age-grid LOESS fitted protein trajectories.	figure_source	figure9_metscore2_protein_loess_curves_source.tsv	1	pecam1	54.5	0.00784013	36896	30	ok	PECAM1	0.0509094	1.18978e-28	3.32522e-28	27.9245	Positive PWAS beta	610	Increasing
Figure 4	a-d	F4_loess_curves	Age-grid LOESS fitted protein trajectories.	figure_source	figure9_metscore2_protein_loess_curves_source.tsv	1	pecam1	54.9833	0.0115168	36896	30	ok	PECAM1	0.0509094	1.18978e-28	3.32522e-28	27.9245	Positive PWAS beta	610	Increasing
Figure 4	a-d	F4_loess_curves	Age-grid LOESS fitted protein trajectories.	figure_source	figure9_metscore2_protein_loess_curves_source.tsv	1	pecam1	55.4667	0.0164107	36896	30	ok	PECAM1	0.0509094	1.18978e-28	3.32522e-28	27.9245	Positive PWAS beta	610	Increasing
Figure 4	a-d	F4_loess_curves	Age-grid LOESS fitted protein trajectories.	figure_source	figure9_metscore2_protein_loess_curves_source.tsv	1	pecam1	55.95	0.0192682	36896	30	ok	PECAM1	0.0509094	1.18978e-28	3.32522e-28	27.9245	Positive PWAS beta	610	Increasing
Figure 4	a-d	F4_loess_curves	Age-grid LOESS fitted protein trajectories.	figure_source	figure9_metscore2_protein_loess_curves_source.tsv	1	pecam1	56.4333	0.0224821	36896	30	ok	PECAM1	0.0509094	1.18978e-28	3.32522e-28	27.9245	Positive PWAS beta	610	Increasing
Figure 4	a-d	F4_loess_curves	Age-grid LOESS fitted protein trajectories.	figure_source	figure9_metscore2_protein_loess_curves_source.tsv	1	pecam1	56.9167	0.0250807	36896	30	ok	PECAM1	0.0509094	1.18978e-28	3.32522e-28	27.9245	Positive PWAS beta	610	Increasing
Figure 4	a-d	F4_loess_curves	Age-grid LOESS fitted protein trajectories.	figure_source	figure9_metscore2_protein_loess_curves_source.tsv	1	pecam1	57.4	0.0271947	36896	30	ok	PECAM1	0.0509094	1.18978e-28	3.32522e-28	27.9245	Positive PWAS beta	610	Increasing
Figure 4	a-d	F4_loess_curves	Age-grid LOESS fitted protein trajectories.	figure_source	figure9_metscore2_protein_loess_curves_source.tsv	1	pecam1	57.8833	0.0293712	36896	30	ok	PECAM1	0.0509094	1.18978e-28	3.32522e-28	27.9245	Positive PWAS beta	610	Increasing
Figure 4	a-d	F4_loess_curves	Age-grid LOESS fitted protein trajectories.	figure_source	figure9_metscore2_protein_loess_curves_source.tsv	1	pecam1	58.3667	0.0310022	36896	30	ok	PECAM1	0.0509094	1.18978e-28	3.32522e-28	27.9245	Positive PWAS beta	610	Increasing
Figure 4	a-d	F4_loess_curves	Age-grid LOESS fitted protein trajectories.	figure_source	figure9_metscore2_protein_loess_curves_source.tsv	1	pecam1	58.85	0.0327284	36896	30	ok	PECAM1	0.0509094	1.18978e-28	3.32522e-28	27.9245	Positive PWAS beta	610	Increasing
Figure 4	a-d	F4_loess_curves	Age-grid LOESS fitted protein trajectories.	figure_source	figure9_metscore2_protein_loess_curves_source.tsv	1	pecam1	59.3333	0.0343268	36896	30	ok	PECAM1	0.0509094	1.18978e-28	3.32522e-28	27.9245	Positive PWAS beta	610	Increasing
Figure 4	a-d	F4_loess_curves	Age-grid LOESS fitted protein trajectories.	figure_source	figure9_metscore2_protein_loess_curves_source.tsv	1	pecam1	59.8167	0.0359483	36896	30	ok	PECAM1	0.0509094	1.18978e-28	3.32522e-28	27.9245	Positive PWAS beta	610	Increasing
Figure 4	a-d	F4_loess_curves	Age-grid LOESS fitted protein trajectories.	figure_source	figure9_metscore2_protein_loess_curves_source.tsv	1	pecam1	60.3	0.0376528	36896	30	ok	PECAM1	0.0509094	1.18978e-28	3.32522e-28	27.9245	Positive PWAS beta	610	Increasing
Figure 4	a-d	F4_loess_curves	Age-grid LOESS fitted protein trajectories.	figure_source	figure9_metscore2_protein_loess_curves_source.tsv	1	pecam1	60.7833	0.0394168	36896	30	ok	PECAM1	0.0509094	1.18978e-28	3.32522e-28	27.9245	Positive PWAS beta	610	Increasing
Figure 4	a-d	F4_loess_curves	Age-grid LOESS fitted protein trajectories.	figure_source	figure9_metscore2_protein_loess_curves_source.tsv	1	pecam1	61.2667	0.0412115	36896	30	ok	PECAM1	0.0509094	1.18978e-28	3.32522e-28	27.9245	Positive PWAS beta	610	Increasing
Figure 4	a-d	F4_loess_curves	Age-grid LOESS fitted protein trajectories.	figure_source	figure9_metscore2_protein_loess_curves_source.tsv	1	pecam1	61.75	0.0430204	36896	30	ok	PECAM1	0.0509094	1.18978e-28	3.32522e-28	27.9245	Positive PWAS beta	610	Increasing
Figure 4	a-d	F4_loess_curves	Age-grid LOESS fitted protein trajectories.	figure_source	figure9_metscore2_protein_loess_curves_source.tsv	1	pecam1	62.2333	0.044836	36896	30	ok	PECAM1	0.0509094	1.18978e-28	3.32522e-28	27.9245	Positive PWAS beta	610	Increasing
Figure 4	a-d	F4_loess_curves	Age-grid LOESS fitted protein trajectories.	figure_source	figure9_metscore2_protein_loess_curves_source.tsv	1	pecam1	62.7167	0.0466532	36896	30	ok	PECAM1	0.0509094	1.18978e-28	3.32522e-28	27.9245	Positive PWAS beta	610	Increasing
Figure 4	a-d	F4_loess_curves	Age-grid LOESS fitted protein trajectories.	figure_source	figure9_metscore2_protein_loess_curves_source.tsv	1	pecam1	63.2	0.0484685	36896	30	ok	PECAM1	0.0509094	1.18978e-28	3.32522e-28	27.9245	Positive PWAS beta	610	Increasing
Figure 4	a-d	F4_loess_curves	Age-grid LOESS fitted protein trajectories.	figure_source	figure9_metscore2_protein_loess_curves_source.tsv	1	pecam1	63.6833	0.0502783	36896	30	ok	PECAM1	0.0509094	1.18978e-28	3.32522e-28	27.9245	Positive PWAS beta	610	Increasing
Figure 4	a-d	F4_loess_curves	Age-grid LOESS fitted protein trajectories.	figure_source	figure9_metscore2_protein_loess_curves_source.tsv	1	pecam1	64.1667	0.0520787	36896	30	ok	PECAM1	0.0509094	1.18978e-28	3.32522e-28	27.9245	Positive PWAS beta	610	Increasing
Figure 4	a-d	F4_loess_curves	Age-grid LOESS fitted protein trajectories.	figure_source	figure9_metscore2_protein_loess_curves_source.tsv	1	pecam1	64.65	0.053868	36896	30	ok	PECAM1	0.0509094	1.18978e-28	3.32522e-28	27.9245	Positive PWAS beta	610	Increasing
Figure 4	a-d	F4_loess_curves	Age-grid LOESS fitted protein trajectories.	figure_source	figure9_metscore2_protein_loess_curves_source.tsv	1	pecam1	65.1333	0.0556463	36896	30	ok	PECAM1	0.0509094	1.18978e-28	3.32522e-28	27.9245	Positive PWAS beta	610	Increasing
Figure 4	a-d	F4_loess_curves	Age-grid LOESS fitted protein trajectories.	figure_source	figure9_metscore2_protein_loess_curves_source.tsv	1	pecam1	65.6167	0.0574142	36896	30	ok	PECAM1	0.0509094	1.18978e-28	3.32522e-28	27.9245	Positive PWAS beta	610	Increasing
Figure 4	a-d	F4_loess_curves	Age-grid LOESS fitted protein trajectories.	figure_source	figure9_metscore2_protein_loess_curves_source.tsv	1	pecam1	66.1	0.0591727	36896	30	ok	PECAM1	0.0509094	1.18978e-28	3.32522e-28	27.9245	Positive PWAS beta	610	Increasing
Figure 4	a-d	F4_loess_curves	Age-grid LOESS fitted protein trajectories.	figure_source	figure9_metscore2_protein_loess_curves_source.tsv	1	pecam1	66.5833	0.0609244	36896	30	ok	PECAM1	0.0509094	1.18978e-28	3.32522e-28	27.9245	Positive PWAS beta	610	Increasing
Figure 4	a-d	F4_loess_curves	Age-grid LOESS fitted protein trajectories.	figure_source	figure9_metscore2_protein_loess_curves_source.tsv	1	pecam1	67.0667	0.0626747	36896	30	ok	PECAM1	0.0509094	1.18978e-28	3.32522e-28	27.9245	Positive PWAS beta	610	Increasing
Figure 4	a-d	F4_loess_curves	Age-grid LOESS fitted protein trajectories.	figure_source	figure9_metscore2_protein_loess_curves_source.tsv	1	pecam1	67.55	0.0644296	36896	30	ok	PECAM1	0.0509094	1.18978e-28	3.32522e-28	27.9245	Positive PWAS beta	610	Increasing
Figure 4	a-d	F4_loess_curves	Age-grid LOESS fitted protein trajectories.	figure_source	figure9_metscore2_protein_loess_curves_source.tsv	1	pecam1	68.0333	0.0661946	36896	30	ok	PECAM1	0.0509094	1.18978e-28	3.32522e-28	27.9245	Positive PWAS beta	610	Increasing
Figure 4	a-d	F4_loess_curves	Age-grid LOESS fitted protein trajectories.	figure_source	figure9_metscore2_protein_loess_curves_source.tsv	1	pecam1	68.5167	0.0679746	36896	30	ok	PECAM1	0.0509094	1.18978e-28	3.32522e-28	27.9245	Positive PWAS beta	610	Increasing
Figure 4	a-d	F4_loess_curves	Age-grid LOESS fitted protein trajectories.	figure_source	figure9_metscore2_protein_loess_curves_source.tsv	1	pecam1	69	0.0697728	36896	30	ok	PECAM1	0.0509094	1.18978e-28	3.32522e-28	27.9245	Positive PWAS beta	610	Increasing
Figure 4	a-d	F4_loess_curves	Age-grid LOESS fitted protein trajectories.	figure_source	figure9_metscore2_protein_loess_curves_source.tsv	1	pgd	40	-0.19405	32286	30	ok	PGD	0.051814	3.1128e-29	8.78395e-29	28.5068	Positive PWAS beta	610	Increasing
Figure 4	a-d	F4_loess_curves	Age-grid LOESS fitted protein trajectories.	figure_source	figure9_metscore2_protein_loess_curves_source.tsv	1	pgd	40.4833	-0.189166	32286	30	ok	PGD	0.051814	3.1128e-29	8.78395e-29	28.5068	Positive PWAS beta	610	Increasing
Figure 4	a-d	F4_loess_curves	Age-grid LOESS fitted protein trajectories.	figure_source	figure9_metscore2_protein_loess_curves_source.tsv	1	pgd	40.9667	-0.184085	32286	30	ok	PGD	0.051814	3.1128e-29	8.78395e-29	28.5068	Positive PWAS beta	610	Increasing
Figure 4	a-d	F4_loess_curves	Age-grid LOESS fitted protein trajectories.	figure_source	figure9_metscore2_protein_loess_curves_source.tsv	1	pgd	41.45	-0.178812	32286	30	ok	PGD	0.051814	3.1128e-29	8.78395e-29	28.5068	Positive PWAS beta	610	Increasing
Figure 4	a-d	F4_loess_curves	Age-grid LOESS fitted protein trajectories.	figure_source	figure9_metscore2_protein_loess_curves_source.tsv	1	pgd	41.9333	-0.173354	32286	30	ok	PGD	0.051814	3.1128e-29	8.78395e-29	28.5068	Positive PWAS beta	610	Increasing
Figure 4	a-d	F4_loess_curves	Age-grid LOESS fitted protein trajectories.	figure_source	figure9_metscore2_protein_loess_curves_source.tsv	1	pgd	42.4167	-0.167727	32286	30	ok	PGD	0.051814	3.1128e-29	8.78395e-29	28.5068	Positive PWAS beta	610	Increasing
Figure 4	a-d	F4_loess_curves	Age-grid LOESS fitted protein trajectories.	figure_source	figure9_metscore2_protein_loess_curves_source.tsv	1	pgd	42.9	-0.161953	32286	30	ok	PGD	0.051814	3.1128e-29	8.78395e-29	28.5068	Positive PWAS beta	610	Increasing
Figure 4	a-d	F4_loess_curves	Age-grid LOESS fitted protein trajectories.	figure_source	figure9_metscore2_protein_loess_curves_source.tsv	1	pgd	43.3833	-0.156058	32286	30	ok	PGD	0.051814	3.1128e-29	8.78395e-29	28.5068	Positive PWAS beta	610	Increasing
Figure 4	a-d	F4_loess_curves	Age-grid LOESS fitted protein trajectories.	figure_source	figure9_metscore2_protein_loess_curves_source.tsv	1	pgd	43.8667	-0.150061	32286	30	ok	PGD	0.051814	3.1128e-29	8.78395e-29	28.5068	Positive PWAS beta	610	Increasing
Figure 4	a-d	F4_loess_curves	Age-grid LOESS fitted protein trajectories.	figure_source	figure9_metscore2_protein_loess_curves_source.tsv	1	pgd	44.35	-0.143977	32286	30	ok	PGD	0.051814	3.1128e-29	8.78395e-29	28.5068	Positive PWAS beta	610	Increasing
Figure 4	a-d	F4_loess_curves	Age-grid LOESS fitted protein trajectories.	figure_source	figure9_metscore2_protein_loess_curves_source.tsv	1	pgd	44.8333	-0.137818	32286	30	ok	PGD	0.051814	3.1128e-29	8.78395e-29	28.5068	Positive PWAS beta	610	Increasing
Figure 4	a-d	F4_loess_curves	Age-grid LOESS fitted protein trajectories.	figure_source	figure9_metscore2_protein_loess_curves_source.tsv	1	pgd	45.3167	-0.131587	32286	30	ok	PGD	0.051814	3.1128e-29	8.78395e-29	28.5068	Positive PWAS beta	610	Increasing
Figure 4	a-d	F4_loess_curves	Age-grid LOESS fitted protein trajectories.	figure_source	figure9_metscore2_protein_loess_curves_source.tsv	1	pgd	45.8	-0.125286	32286	30	ok	PGD	0.051814	3.1128e-29	8.78395e-29	28.5068	Positive PWAS beta	610	Increasing
Figure 4	a-d	F4_loess_curves	Age-grid LOESS fitted protein trajectories.	figure_source	figure9_metscore2_protein_loess_curves_source.tsv	1	pgd	46.2833	-0.118909	32286	30	ok	PGD	0.051814	3.1128e-29	8.78395e-29	28.5068	Positive PWAS beta	610	Increasing
Figure 4	a-d	F4_loess_curves	Age-grid LOESS fitted protein trajectories.	figure_source	figure9_metscore2_protein_loess_curves_source.tsv	1	pgd	46.7667	-0.112446	32286	30	ok	PGD	0.051814	3.1128e-29	8.78395e-29	28.5068	Positive PWAS beta	610	Increasing
Figure 4	a-d	F4_loess_curves	Age-grid LOESS fitted protein trajectories.	figure_source	figure9_metscore2_protein_loess_curves_source.tsv	1	pgd	47.25	-0.105882	32286	30	ok	PGD	0.051814	3.1128e-29	8.78395e-29	28.5068	Positive PWAS beta	610	Increasing
Figure 4	a-d	F4_loess_curves	Age-grid LOESS fitted protein trajectories.	figure_source	figure9_metscore2_protein_loess_curves_source.tsv	1	pgd	47.7333	-0.0991893	32286	30	ok	PGD	0.051814	3.1128e-29	8.78395e-29	28.5068	Positive PWAS beta	610	Increasing
Figure 4	a-d	F4_loess_curves	Age-grid LOESS fitted protein trajectories.	figure_source	figure9_metscore2_protein_loess_curves_source.tsv	1	pgd	48.2167	-0.0923269	32286	30	ok	PGD	0.051814	3.1128e-29	8.78395e-29	28.5068	Positive PWAS beta	610	Increasing
Figure 4	a-d	F4_loess_curves	Age-grid LOESS fitted protein trajectories.	figure_source	figure9_metscore2_protein_loess_curves_source.tsv	1	pgd	48.7	-0.0852258	32286	30	ok	PGD	0.051814	3.1128e-29	8.78395e-29	28.5068	Positive PWAS beta	610	Increasing
Figure 4	a-d	F4_loess_curves	Age-grid LOESS fitted protein trajectories.	figure_source	figure9_metscore2_protein_loess_curves_source.tsv	1	pgd	49.1833	-0.0777771	32286	30	ok	PGD	0.051814	3.1128e-29	8.78395e-29	28.5068	Positive PWAS beta	610	Increasing
Figure 4	a-d	F4_loess_curves	Age-grid LOESS fitted protein trajectories.	figure_source	figure9_metscore2_protein_loess_curves_source.tsv	1	pgd	49.6667	-0.0698384	32286	30	ok	PGD	0.051814	3.1128e-29	8.78395e-29	28.5068	Positive PWAS beta	610	Increasing
Figure 4	a-d	F4_loess_curves	Age-grid LOESS fitted protein trajectories.	figure_source	figure9_metscore2_protein_loess_curves_source.tsv	1	pgd	50.15	-0.0613629	32286	30	ok	PGD	0.051814	3.1128e-29	8.78395e-29	28.5068	Positive PWAS beta	610	Increasing
Figure 4	a-d	F4_loess_curves	Age-grid LOESS fitted protein trajectories.	figure_source	figure9_metscore2_protein_loess_curves_source.tsv	1	pgd	50.6333	-0.0533065	32286	30	ok	PGD	0.051814	3.1128e-29	8.78395e-29	28.5068	Positive PWAS beta	610	Increasing
Figure 4	a-d	F4_loess_curves	Age-grid LOESS fitted protein trajectories.	figure_source	figure9_metscore2_protein_loess_curves_source.tsv	1	pgd	51.1167	-0.0464231	32286	30	ok	PGD	0.051814	3.1128e-29	8.78395e-29	28.5068	Positive PWAS beta	610	Increasing
Figure 4	a-d	F4_loess_curves	Age-grid LOESS fitted protein trajectories.	figure_source	figure9_metscore2_protein_loess_curves_source.tsv	1	pgd	51.6	-0.0397125	32286	30	ok	PGD	0.051814	3.1128e-29	8.78395e-29	28.5068	Positive PWAS beta	610	Increasing
Figure 4	a-d	F4_loess_curves	Age-grid LOESS fitted protein trajectories.	figure_source	figure9_metscore2_protein_loess_curves_source.tsv	1	pgd	52.0833	-0.0341736	32286	30	ok	PGD	0.051814	3.1128e-29	8.78395e-29	28.5068	Positive PWAS beta	610	Increasing
Figure 4	a-d	F4_loess_curves	Age-grid LOESS fitted protein trajectories.	figure_source	figure9_metscore2_protein_loess_curves_source.tsv	1	pgd	52.5667	-0.0291388	32286	30	ok	PGD	0.051814	3.1128e-29	8.78395e-29	28.5068	Positive PWAS beta	610	Increasing
Figure 4	a-d	F4_loess_curves	Age-grid LOESS fitted protein trajectories.	figure_source	figure9_metscore2_protein_loess_curves_source.tsv	1	pgd	53.05	-0.0250284	32286	30	ok	PGD	0.051814	3.1128e-29	8.78395e-29	28.5068	Positive PWAS beta	610	Increasing
Figure 4	a-d	F4_loess_curves	Age-grid LOESS fitted protein trajectories.	figure_source	figure9_metscore2_protein_loess_curves_source.tsv	1	pgd	53.5333	-0.020529	32286	30	ok	PGD	0.051814	3.1128e-29	8.78395e-29	28.5068	Positive PWAS beta	610	Increasing
Figure 4	a-d	F4_loess_curves	Age-grid LOESS fitted protein trajectories.	figure_source	figure9_metscore2_protein_loess_curves_source.tsv	1	pgd	54.0167	-0.0174278	32286	30	ok	PGD	0.051814	3.1128e-29	8.78395e-29	28.5068	Positive PWAS beta	610	Increasing
Figure 4	a-d	F4_loess_curves	Age-grid LOESS fitted protein trajectories.	figure_source	figure9_metscore2_protein_loess_curves_source.tsv	1	pgd	54.5	-0.0130722	32286	30	ok	PGD	0.051814	3.1128e-29	8.78395e-29	28.5068	Positive PWAS beta	610	Increasing
Figure 4	a-d	F4_loess_curves	Age-grid LOESS fitted protein trajectories.	figure_source	figure9_metscore2_protein_loess_curves_source.tsv	1	pgd	54.9833	-0.0107644	32286	30	ok	PGD	0.051814	3.1128e-29	8.78395e-29	28.5068	Positive PWAS beta	610	Increasing
Figure 4	a-d	F4_loess_curves	Age-grid LOESS fitted protein trajectories.	figure_source	figure9_metscore2_protein_loess_curves_source.tsv	1	pgd	55.4667	-0.00724451	32286	30	ok	PGD	0.051814	3.1128e-29	8.78395e-29	28.5068	Positive PWAS beta	610	Increasing
Figure 4	a-d	F4_loess_curves	Age-grid LOESS fitted protein trajectories.	figure_source	figure9_metscore2_protein_loess_curves_source.tsv	1	pgd	55.95	-0.00563007	32286	30	ok	PGD	0.051814	3.1128e-29	8.78395e-29	28.5068	Positive PWAS beta	610	Increasing
Figure 4	a-d	F4_loess_curves	Age-grid LOESS fitted protein trajectories.	figure_source	figure9_metscore2_protein_loess_curves_source.tsv	1	pgd	56.4333	-0.00329491	32286	30	ok	PGD	0.051814	3.1128e-29	8.78395e-29	28.5068	Positive PWAS beta	610	Increasing
Figure 4	a-d	F4_loess_curves	Age-grid LOESS fitted protein trajectories.	figure_source	figure9_metscore2_protein_loess_curves_source.tsv	1	pgd	56.9167	-0.0020633	32286	30	ok	PGD	0.051814	3.1128e-29	8.78395e-29	28.5068	Positive PWAS beta	610	Increasing
Figure 4	a-d	F4_loess_curves	Age-grid LOESS fitted protein trajectories.	figure_source	figure9_metscore2_protein_loess_curves_source.tsv	1	pgd	57.4	-0.000315812	32286	30	ok	PGD	0.051814	3.1128e-29	8.78395e-29	28.5068	Positive PWAS beta	610	Increasing
Figure 4	a-d	F4_loess_curves	Age-grid LOESS fitted protein trajectories.	figure_source	figure9_metscore2_protein_loess_curves_source.tsv	1	pgd	57.8833	0.00160303	32286	30	ok	PGD	0.051814	3.1128e-29	8.78395e-29	28.5068	Positive PWAS beta	610	Increasing
Figure 4	a-d	F4_loess_curves	Age-grid LOESS fitted protein trajectories.	figure_source	figure9_metscore2_protein_loess_curves_source.tsv	1	pgd	58.3667	0.00394554	32286	30	ok	PGD	0.051814	3.1128e-29	8.78395e-29	28.5068	Positive PWAS beta	610	Increasing
Figure 4	a-d	F4_loess_curves	Age-grid LOESS fitted protein trajectories.	figure_source	figure9_metscore2_protein_loess_curves_source.tsv	1	pgd	58.85	0.0072368	32286	30	ok	PGD	0.051814	3.1128e-29	8.78395e-29	28.5068	Positive PWAS beta	610	Increasing
Figure 4	a-d	F4_loess_curves	Age-grid LOESS fitted protein trajectories.	figure_source	figure9_metscore2_protein_loess_curves_source.tsv	1	pgd	59.3333	0.0115813	32286	30	ok	PGD	0.051814	3.1128e-29	8.78395e-29	28.5068	Positive PWAS beta	610	Increasing
Figure 4	a-d	F4_loess_curves	Age-grid LOESS fitted protein trajectories.	figure_source	figure9_metscore2_protein_loess_curves_source.tsv	1	pgd	59.8167	0.016463	32286	30	ok	PGD	0.051814	3.1128e-29	8.78395e-29	28.5068	Positive PWAS beta	610	Increasing
Figure 4	a-d	F4_loess_curves	Age-grid LOESS fitted protein trajectories.	figure_source	figure9_metscore2_protein_loess_curves_source.tsv	1	pgd	60.3	0.0216613	32286	30	ok	PGD	0.051814	3.1128e-29	8.78395e-29	28.5068	Positive PWAS beta	610	Increasing
Figure 4	a-d	F4_loess_curves	Age-grid LOESS fitted protein trajectories.	figure_source	figure9_metscore2_protein_loess_curves_source.tsv	1	pgd	60.7833	0.0271079	32286	30	ok	PGD	0.051814	3.1128e-29	8.78395e-29	28.5068	Positive PWAS beta	610	Increasing
Figure 4	a-d	F4_loess_curves	Age-grid LOESS fitted protein trajectories.	figure_source	figure9_metscore2_protein_loess_curves_source.tsv	1	pgd	61.2667	0.0327922	32286	30	ok	PGD	0.051814	3.1128e-29	8.78395e-29	28.5068	Positive PWAS beta	610	Increasing
Figure 4	a-d	F4_loess_curves	Age-grid LOESS fitted protein trajectories.	figure_source	figure9_metscore2_protein_loess_curves_source.tsv	1	pgd	61.75	0.0387234	32286	30	ok	PGD	0.051814	3.1128e-29	8.78395e-29	28.5068	Positive PWAS beta	610	Increasing
Figure 4	a-d	F4_loess_curves	Age-grid LOESS fitted protein trajectories.	figure_source	figure9_metscore2_protein_loess_curves_source.tsv	1	pgd	62.2333	0.0449164	32286	30	ok	PGD	0.051814	3.1128e-29	8.78395e-29	28.5068	Positive PWAS beta	610	Increasing
Figure 4	a-d	F4_loess_curves	Age-grid LOESS fitted protein trajectories.	figure_source	figure9_metscore2_protein_loess_curves_source.tsv	1	pgd	62.7167	0.0513834	32286	30	ok	PGD	0.051814	3.1128e-29	8.78395e-29	28.5068	Positive PWAS beta	610	Increasing
Figure 4	a-d	F4_loess_curves	Age-grid LOESS fitted protein trajectories.	figure_source	figure9_metscore2_protein_loess_curves_source.tsv	1	pgd	63.2	0.058134	32286	30	ok	PGD	0.051814	3.1128e-29	8.78395e-29	28.5068	Positive PWAS beta	610	Increasing
Figure 4	a-d	F4_loess_curves	Age-grid LOESS fitted protein trajectories.	figure_source	figure9_metscore2_protein_loess_curves_source.tsv	1	pgd	63.6833	0.0651775	32286	30	ok	PGD	0.051814	3.1128e-29	8.78395e-29	28.5068	Positive PWAS beta	610	Increasing
Figure 4	a-d	F4_loess_curves	Age-grid LOESS fitted protein trajectories.	figure_source	figure9_metscore2_protein_loess_curves_source.tsv	1	pgd	64.1667	0.0725226	32286	30	ok	PGD	0.051814	3.1128e-29	8.78395e-29	28.5068	Positive PWAS beta	610	Increasing
Figure 4	a-d	F4_loess_curves	Age-grid LOESS fitted protein trajectories.	figure_source	figure9_metscore2_protein_loess_curves_source.tsv	1	pgd	64.65	0.0801767	32286	30	ok	PGD	0.051814	3.1128e-29	8.78395e-29	28.5068	Positive PWAS beta	610	Increasing
Figure 4	a-d	F4_loess_curves	Age-grid LOESS fitted protein trajectories.	figure_source	figure9_metscore2_protein_loess_curves_source.tsv	1	pgd	65.1333	0.0881459	32286	30	ok	PGD	0.051814	3.1128e-29	8.78395e-29	28.5068	Positive PWAS beta	610	Increasing
Figure 4	a-d	F4_loess_curves	Age-grid LOESS fitted protein trajectories.	figure_source	figure9_metscore2_protein_loess_curves_source.tsv	1	pgd	65.6167	0.096434	32286	30	ok	PGD	0.051814	3.1128e-29	8.78395e-29	28.5068	Positive PWAS beta	610	Increasing
Figure 4	a-d	F4_loess_curves	Age-grid LOESS fitted protein trajectories.	figure_source	figure9_metscore2_protein_loess_curves_source.tsv	1	pgd	66.1	0.105042	32286	30	ok	PGD	0.051814	3.1128e-29	8.78395e-29	28.5068	Positive PWAS beta	610	Increasing
Figure 4	a-d	F4_loess_curves	Age-grid LOESS fitted protein trajectories.	figure_source	figure9_metscore2_protein_loess_curves_source.tsv	1	pgd	66.5833	0.11397	32286	30	ok	PGD	0.051814	3.1128e-29	8.78395e-29	28.5068	Positive PWAS beta	610	Increasing
Figure 4	a-d	F4_loess_curves	Age-grid LOESS fitted protein trajectories.	figure_source	figure9_metscore2_protein_loess_curves_source.tsv	1	pgd	67.0667	0.123213	32286	30	ok	PGD	0.051814	3.1128e-29	8.78395e-29	28.5068	Positive PWAS beta	610	Increasing
Figure 4	a-d	F4_loess_curves	Age-grid LOESS fitted protein trajectories.	figure_source	figure9_metscore2_protein_loess_curves_source.tsv	1	pgd	67.55	0.132764	32286	30	ok	PGD	0.051814	3.1128e-29	8.78395e-29	28.5068	Positive PWAS beta	610	Increasing
Figure 4	a-d	F4_loess_curves	Age-grid LOESS fitted protein trajectories.	figure_source	figure9_metscore2_protein_loess_curves_source.tsv	1	pgd	68.0333	0.142618	32286	30	ok	PGD	0.051814	3.1128e-29	8.78395e-29	28.5068	Positive PWAS beta	610	Increasing
Figure 4	a-d	F4_loess_curves	Age-grid LOESS fitted protein trajectories.	figure_source	figure9_metscore2_protein_loess_curves_source.tsv	1	pgd	68.5167	0.152768	32286	30	ok	PGD	0.051814	3.1128e-29	8.78395e-29	28.5068	Positive PWAS beta	610	Increasing
Figure 4	a-d	F4_loess_curves	Age-grid LOESS fitted protein trajectories.	figure_source	figure9_metscore2_protein_loess_curves_source.tsv	1	pgd	69	0.163209	32286	30	ok	PGD	0.051814	3.1128e-29	8.78395e-29	28.5068	Positive PWAS beta	610	Increasing
Figure 4	a-d	F4_loess_curves	Age-grid LOESS fitted protein trajectories.	figure_source	figure9_metscore2_protein_loess_curves_source.tsv	1	phykpl	40	-0.195615	31544	30	ok	PHYKPL	0.0392644	1.7733e-17	4.17204e-17	16.7512	Positive PWAS beta	610	Increasing
Figure 4	a-d	F4_loess_curves	Age-grid LOESS fitted protein trajectories.	figure_source	figure9_metscore2_protein_loess_curves_source.tsv	1	phykpl	40.4833	-0.190381	31544	30	ok	PHYKPL	0.0392644	1.7733e-17	4.17204e-17	16.7512	Positive PWAS beta	610	Increasing
Figure 4	a-d	F4_loess_curves	Age-grid LOESS fitted protein trajectories.	figure_source	figure9_metscore2_protein_loess_curves_source.tsv	1	phykpl	40.9667	-0.185002	31544	30	ok	PHYKPL	0.0392644	1.7733e-17	4.17204e-17	16.7512	Positive PWAS beta	610	Increasing
Figure 4	a-d	F4_loess_curves	Age-grid LOESS fitted protein trajectories.	figure_source	figure9_metscore2_protein_loess_curves_source.tsv	1	phykpl	41.45	-0.179475	31544	30	ok	PHYKPL	0.0392644	1.7733e-17	4.17204e-17	16.7512	Positive PWAS beta	610	Increasing
Figure 4	a-d	F4_loess_curves	Age-grid LOESS fitted protein trajectories.	figure_source	figure9_metscore2_protein_loess_curves_source.tsv	1	phykpl	41.9333	-0.173802	31544	30	ok	PHYKPL	0.0392644	1.7733e-17	4.17204e-17	16.7512	Positive PWAS beta	610	Increasing
Figure 4	a-d	F4_loess_curves	Age-grid LOESS fitted protein trajectories.	figure_source	figure9_metscore2_protein_loess_curves_source.tsv	1	phykpl	42.4167	-0.167987	31544	30	ok	PHYKPL	0.0392644	1.7733e-17	4.17204e-17	16.7512	Positive PWAS beta	610	Increasing
Figure 4	a-d	F4_loess_curves	Age-grid LOESS fitted protein trajectories.	figure_source	figure9_metscore2_protein_loess_curves_source.tsv	1	phykpl	42.9	-0.162041	31544	30	ok	PHYKPL	0.0392644	1.7733e-17	4.17204e-17	16.7512	Positive PWAS beta	610	Increasing
Figure 4	a-d	F4_loess_curves	Age-grid LOESS fitted protein trajectories.	figure_source	figure9_metscore2_protein_loess_curves_source.tsv	1	phykpl	43.3833	-0.155974	31544	30	ok	PHYKPL	0.0392644	1.7733e-17	4.17204e-17	16.7512	Positive PWAS beta	610	Increasing
Figure 4	a-d	F4_loess_curves	Age-grid LOESS fitted protein trajectories.	figure_source	figure9_metscore2_protein_loess_curves_source.tsv	1	phykpl	43.8667	-0.149792	31544	30	ok	PHYKPL	0.0392644	1.7733e-17	4.17204e-17	16.7512	Positive PWAS beta	610	Increasing
Figure 4	a-d	F4_loess_curves	Age-grid LOESS fitted protein trajectories.	figure_source	figure9_metscore2_protein_loess_curves_source.tsv	1	phykpl	44.35	-0.143501	31544	30	ok	PHYKPL	0.0392644	1.7733e-17	4.17204e-17	16.7512	Positive PWAS beta	610	Increasing
Figure 4	a-d	F4_loess_curves	Age-grid LOESS fitted protein trajectories.	figure_source	figure9_metscore2_protein_loess_curves_source.tsv	1	phykpl	44.8333	-0.137102	31544	30	ok	PHYKPL	0.0392644	1.7733e-17	4.17204e-17	16.7512	Positive PWAS beta	610	Increasing
Figure 4	a-d	F4_loess_curves	Age-grid LOESS fitted protein trajectories.	figure_source	figure9_metscore2_protein_loess_curves_source.tsv	1	phykpl	45.3167	-0.130597	31544	30	ok	PHYKPL	0.0392644	1.7733e-17	4.17204e-17	16.7512	Positive PWAS beta	610	Increasing
Figure 4	a-d	F4_loess_curves	Age-grid LOESS fitted protein trajectories.	figure_source	figure9_metscore2_protein_loess_curves_source.tsv	1	phykpl	45.8	-0.123986	31544	30	ok	PHYKPL	0.0392644	1.7733e-17	4.17204e-17	16.7512	Positive PWAS beta	610	Increasing
Figure 4	a-d	F4_loess_curves	Age-grid LOESS fitted protein trajectories.	figure_source	figure9_metscore2_protein_loess_curves_source.tsv	1	phykpl	46.2833	-0.117272	31544	30	ok	PHYKPL	0.0392644	1.7733e-17	4.17204e-17	16.7512	Positive PWAS beta	610	Increasing
Figure 4	a-d	F4_loess_curves	Age-grid LOESS fitted protein trajectories.	figure_source	figure9_metscore2_protein_loess_curves_source.tsv	1	phykpl	46.7667	-0.110459	31544	30	ok	PHYKPL	0.0392644	1.7733e-17	4.17204e-17	16.7512	Positive PWAS beta	610	Increasing
Figure 4	a-d	F4_loess_curves	Age-grid LOESS fitted protein trajectories.	figure_source	figure9_metscore2_protein_loess_curves_source.tsv	1	phykpl	47.25	-0.103547	31544	30	ok	PHYKPL	0.0392644	1.7733e-17	4.17204e-17	16.7512	Positive PWAS beta	610	Increasing
Figure 4	a-d	F4_loess_curves	Age-grid LOESS fitted protein trajectories.	figure_source	figure9_metscore2_protein_loess_curves_source.tsv	1	phykpl	47.7333	-0.0965309	31544	30	ok	PHYKPL	0.0392644	1.7733e-17	4.17204e-17	16.7512	Positive PWAS beta	610	Increasing
Figure 4	a-d	F4_loess_curves	Age-grid LOESS fitted protein trajectories.	figure_source	figure9_metscore2_protein_loess_curves_source.tsv	1	phykpl	48.2167	-0.0894011	31544	30	ok	PHYKPL	0.0392644	1.7733e-17	4.17204e-17	16.7512	Positive PWAS beta	610	Increasing
Figure 4	a-d	F4_loess_curves	Age-grid LOESS fitted protein trajectories.	figure_source	figure9_metscore2_protein_loess_curves_source.tsv	1	phykpl	48.7	-0.0821276	31544	30	ok	PHYKPL	0.0392644	1.7733e-17	4.17204e-17	16.7512	Positive PWAS beta	610	Increasing
Figure 4	a-d	F4_loess_curves	Age-grid LOESS fitted protein trajectories.	figure_source	figure9_metscore2_protein_loess_curves_source.tsv	1	phykpl	49.1833	-0.0746508	31544	30	ok	PHYKPL	0.0392644	1.7733e-17	4.17204e-17	16.7512	Positive PWAS beta	610	Increasing
Figure 4	a-d	F4_loess_curves	Age-grid LOESS fitted protein trajectories.	figure_source	figure9_metscore2_protein_loess_curves_source.tsv	1	phykpl	49.6667	-0.0668785	31544	30	ok	PHYKPL	0.0392644	1.7733e-17	4.17204e-17	16.7512	Positive PWAS beta	610	Increasing
Figure 4	a-d	F4_loess_curves	Age-grid LOESS fitted protein trajectories.	figure_source	figure9_metscore2_protein_loess_curves_source.tsv	1	phykpl	50.15	-0.0587344	31544	30	ok	PHYKPL	0.0392644	1.7733e-17	4.17204e-17	16.7512	Positive PWAS beta	610	Increasing
Figure 4	a-d	F4_loess_curves	Age-grid LOESS fitted protein trajectories.	figure_source	figure9_metscore2_protein_loess_curves_source.tsv	1	phykpl	50.6333	-0.0503033	31544	30	ok	PHYKPL	0.0392644	1.7733e-17	4.17204e-17	16.7512	Positive PWAS beta	610	Increasing
Figure 4	a-d	F4_loess_curves	Age-grid LOESS fitted protein trajectories.	figure_source	figure9_metscore2_protein_loess_curves_source.tsv	1	phykpl	51.1167	-0.0412052	31544	30	ok	PHYKPL	0.0392644	1.7733e-17	4.17204e-17	16.7512	Positive PWAS beta	610	Increasing
Figure 4	a-d	F4_loess_curves	Age-grid LOESS fitted protein trajectories.	figure_source	figure9_metscore2_protein_loess_curves_source.tsv	1	phykpl	51.6	-0.0328252	31544	30	ok	PHYKPL	0.0392644	1.7733e-17	4.17204e-17	16.7512	Positive PWAS beta	610	Increasing
Figure 4	a-d	F4_loess_curves	Age-grid LOESS fitted protein trajectories.	figure_source	figure9_metscore2_protein_loess_curves_source.tsv	1	phykpl	52.0833	-0.0234772	31544	30	ok	PHYKPL	0.0392644	1.7733e-17	4.17204e-17	16.7512	Positive PWAS beta	610	Increasing
Figure 4	a-d	F4_loess_curves	Age-grid LOESS fitted protein trajectories.	figure_source	figure9_metscore2_protein_loess_curves_source.tsv	1	phykpl	52.5667	-0.0154575	31544	30	ok	PHYKPL	0.0392644	1.7733e-17	4.17204e-17	16.7512	Positive PWAS beta	610	Increasing
Figure 4	a-d	F4_loess_curves	Age-grid LOESS fitted protein trajectories.	figure_source	figure9_metscore2_protein_loess_curves_source.tsv	1	phykpl	53.05	-0.00692604	31544	30	ok	PHYKPL	0.0392644	1.7733e-17	4.17204e-17	16.7512	Positive PWAS beta	610	Increasing
Figure 4	a-d	F4_loess_curves	Age-grid LOESS fitted protein trajectories.	figure_source	figure9_metscore2_protein_loess_curves_source.tsv	1	phykpl	53.5333	0.00103526	31544	30	ok	PHYKPL	0.0392644	1.7733e-17	4.17204e-17	16.7512	Positive PWAS beta	610	Increasing
Figure 4	a-d	F4_loess_curves	Age-grid LOESS fitted protein trajectories.	figure_source	figure9_metscore2_protein_loess_curves_source.tsv	1	phykpl	54.0167	0.00811851	31544	30	ok	PHYKPL	0.0392644	1.7733e-17	4.17204e-17	16.7512	Positive PWAS beta	610	Increasing
Figure 4	a-d	F4_loess_curves	Age-grid LOESS fitted protein trajectories.	figure_source	figure9_metscore2_protein_loess_curves_source.tsv	1	phykpl	54.5	0.0156221	31544	30	ok	PHYKPL	0.0392644	1.7733e-17	4.17204e-17	16.7512	Positive PWAS beta	610	Increasing
Figure 4	a-d	F4_loess_curves	Age-grid LOESS fitted protein trajectories.	figure_source	figure9_metscore2_protein_loess_curves_source.tsv	1	phykpl	54.9833	0.0208882	31544	30	ok	PHYKPL	0.0392644	1.7733e-17	4.17204e-17	16.7512	Positive PWAS beta	610	Increasing
Figure 4	a-d	F4_loess_curves	Age-grid LOESS fitted protein trajectories.	figure_source	figure9_metscore2_protein_loess_curves_source.tsv	1	phykpl	55.4667	0.0268103	31544	30	ok	PHYKPL	0.0392644	1.7733e-17	4.17204e-17	16.7512	Positive PWAS beta	610	Increasing
Figure 4	a-d	F4_loess_curves	Age-grid LOESS fitted protein trajectories.	figure_source	figure9_metscore2_protein_loess_curves_source.tsv	1	phykpl	55.95	0.0302477	31544	30	ok	PHYKPL	0.0392644	1.7733e-17	4.17204e-17	16.7512	Positive PWAS beta	610	Increasing
Figure 4	a-d	F4_loess_curves	Age-grid LOESS fitted protein trajectories.	figure_source	figure9_metscore2_protein_loess_curves_source.tsv	1	phykpl	56.4333	0.0343435	31544	30	ok	PHYKPL	0.0392644	1.7733e-17	4.17204e-17	16.7512	Positive PWAS beta	610	Increasing
Figure 4	a-d	F4_loess_curves	Age-grid LOESS fitted protein trajectories.	figure_source	figure9_metscore2_protein_loess_curves_source.tsv	1	phykpl	56.9167	0.0366542	31544	30	ok	PHYKPL	0.0392644	1.7733e-17	4.17204e-17	16.7512	Positive PWAS beta	610	Increasing
Figure 4	a-d	F4_loess_curves	Age-grid LOESS fitted protein trajectories.	figure_source	figure9_metscore2_protein_loess_curves_source.tsv	1	phykpl	57.4	0.0394792	31544	30	ok	PHYKPL	0.0392644	1.7733e-17	4.17204e-17	16.7512	Positive PWAS beta	610	Increasing
Figure 4	a-d	F4_loess_curves	Age-grid LOESS fitted protein trajectories.	figure_source	figure9_metscore2_protein_loess_curves_source.tsv	1	phykpl	57.8833	0.041343	31544	30	ok	PHYKPL	0.0392644	1.7733e-17	4.17204e-17	16.7512	Positive PWAS beta	610	Increasing
Figure 4	a-d	F4_loess_curves	Age-grid LOESS fitted protein trajectories.	figure_source	figure9_metscore2_protein_loess_curves_source.tsv	1	phykpl	58.3667	0.0437142	31544	30	ok	PHYKPL	0.0392644	1.7733e-17	4.17204e-17	16.7512	Positive PWAS beta	610	Increasing
Figure 4	a-d	F4_loess_curves	Age-grid LOESS fitted protein trajectories.	figure_source	figure9_metscore2_protein_loess_curves_source.tsv	1	phykpl	58.85	0.0460845	31544	30	ok	PHYKPL	0.0392644	1.7733e-17	4.17204e-17	16.7512	Positive PWAS beta	610	Increasing
Figure 4	a-d	F4_loess_curves	Age-grid LOESS fitted protein trajectories.	figure_source	figure9_metscore2_protein_loess_curves_source.tsv	1	phykpl	59.3333	0.0491488	31544	30	ok	PHYKPL	0.0392644	1.7733e-17	4.17204e-17	16.7512	Positive PWAS beta	610	Increasing
Figure 4	a-d	F4_loess_curves	Age-grid LOESS fitted protein trajectories.	figure_source	figure9_metscore2_protein_loess_curves_source.tsv	1	phykpl	59.8167	0.052345	31544	30	ok	PHYKPL	0.0392644	1.7733e-17	4.17204e-17	16.7512	Positive PWAS beta	610	Increasing
Figure 4	a-d	F4_loess_curves	Age-grid LOESS fitted protein trajectories.	figure_source	figure9_metscore2_protein_loess_curves_source.tsv	1	phykpl	60.3	0.0552267	31544	30	ok	PHYKPL	0.0392644	1.7733e-17	4.17204e-17	16.7512	Positive PWAS beta	610	Increasing
Figure 4	a-d	F4_loess_curves	Age-grid LOESS fitted protein trajectories.	figure_source	figure9_metscore2_protein_loess_curves_source.tsv	1	phykpl	60.7833	0.0576545	31544	30	ok	PHYKPL	0.0392644	1.7733e-17	4.17204e-17	16.7512	Positive PWAS beta	610	Increasing
Figure 4	a-d	F4_loess_curves	Age-grid LOESS fitted protein trajectories.	figure_source	figure9_metscore2_protein_loess_curves_source.tsv	1	phykpl	61.2667	0.0596042	31544	30	ok	PHYKPL	0.0392644	1.7733e-17	4.17204e-17	16.7512	Positive PWAS beta	610	Increasing
Figure 4	a-d	F4_loess_curves	Age-grid LOESS fitted protein trajectories.	figure_source	figure9_metscore2_protein_loess_curves_source.tsv	1	phykpl	61.75	0.0610884	31544	30	ok	PHYKPL	0.0392644	1.7733e-17	4.17204e-17	16.7512	Positive PWAS beta	610	Increasing
Figure 4	a-d	F4_loess_curves	Age-grid LOESS fitted protein trajectories.	figure_source	figure9_metscore2_protein_loess_curves_source.tsv	1	phykpl	62.2333	0.0621308	31544	30	ok	PHYKPL	0.0392644	1.7733e-17	4.17204e-17	16.7512	Positive PWAS beta	610	Increasing
Figure 4	a-d	F4_loess_curves	Age-grid LOESS fitted protein trajectories.	figure_source	figure9_metscore2_protein_loess_curves_source.tsv	1	phykpl	62.7167	0.062755	31544	30	ok	PHYKPL	0.0392644	1.7733e-17	4.17204e-17	16.7512	Positive PWAS beta	610	Increasing
Figure 4	a-d	F4_loess_curves	Age-grid LOESS fitted protein trajectories.	figure_source	figure9_metscore2_protein_loess_curves_source.tsv	1	phykpl	63.2	0.0629823	31544	30	ok	PHYKPL	0.0392644	1.7733e-17	4.17204e-17	16.7512	Positive PWAS beta	610	Increasing
Figure 4	a-d	F4_loess_curves	Age-grid LOESS fitted protein trajectories.	figure_source	figure9_metscore2_protein_loess_curves_source.tsv	1	phykpl	63.6833	0.062832	31544	30	ok	PHYKPL	0.0392644	1.7733e-17	4.17204e-17	16.7512	Positive PWAS beta	610	Increasing
Figure 4	a-d	F4_loess_curves	Age-grid LOESS fitted protein trajectories.	figure_source	figure9_metscore2_protein_loess_curves_source.tsv	1	phykpl	64.1667	0.0623203	31544	30	ok	PHYKPL	0.0392644	1.7733e-17	4.17204e-17	16.7512	Positive PWAS beta	610	Increasing
Figure 4	a-d	F4_loess_curves	Age-grid LOESS fitted protein trajectories.	figure_source	figure9_metscore2_protein_loess_curves_source.tsv	1	phykpl	64.65	0.0614609	31544	30	ok	PHYKPL	0.0392644	1.7733e-17	4.17204e-17	16.7512	Positive PWAS beta	610	Increasing
Figure 4	a-d	F4_loess_curves	Age-grid LOESS fitted protein trajectories.	figure_source	figure9_metscore2_protein_loess_curves_source.tsv	1	phykpl	65.1333	0.0602646	31544	30	ok	PHYKPL	0.0392644	1.7733e-17	4.17204e-17	16.7512	Positive PWAS beta	610	Increasing
Figure 4	a-d	F4_loess_curves	Age-grid LOESS fitted protein trajectories.	figure_source	figure9_metscore2_protein_loess_curves_source.tsv	1	phykpl	65.6167	0.0587372	31544	30	ok	PHYKPL	0.0392644	1.7733e-17	4.17204e-17	16.7512	Positive PWAS beta	610	Increasing
Figure 4	a-d	F4_loess_curves	Age-grid LOESS fitted protein trajectories.	figure_source	figure9_metscore2_protein_loess_curves_source.tsv	1	phykpl	66.1	0.0568799	31544	30	ok	PHYKPL	0.0392644	1.7733e-17	4.17204e-17	16.7512	Positive PWAS beta	610	Increasing
Figure 4	a-d	F4_loess_curves	Age-grid LOESS fitted protein trajectories.	figure_source	figure9_metscore2_protein_loess_curves_source.tsv	1	phykpl	66.5833	0.0546911	31544	30	ok	PHYKPL	0.0392644	1.7733e-17	4.17204e-17	16.7512	Positive PWAS beta	610	Increasing
Figure 4	a-d	F4_loess_curves	Age-grid LOESS fitted protein trajectories.	figure_source	figure9_metscore2_protein_loess_curves_source.tsv	1	phykpl	67.0667	0.0521666	31544	30	ok	PHYKPL	0.0392644	1.7733e-17	4.17204e-17	16.7512	Positive PWAS beta	610	Increasing
Figure 4	a-d	F4_loess_curves	Age-grid LOESS fitted protein trajectories.	figure_source	figure9_metscore2_protein_loess_curves_source.tsv	1	phykpl	67.55	0.049299	31544	30	ok	PHYKPL	0.0392644	1.7733e-17	4.17204e-17	16.7512	Positive PWAS beta	610	Increasing
Figure 4	a-d	F4_loess_curves	Age-grid LOESS fitted protein trajectories.	figure_source	figure9_metscore2_protein_loess_curves_source.tsv	1	phykpl	68.0333	0.0460756	31544	30	ok	PHYKPL	0.0392644	1.7733e-17	4.17204e-17	16.7512	Positive PWAS beta	610	Increasing
Figure 4	a-d	F4_loess_curves	Age-grid LOESS fitted protein trajectories.	figure_source	figure9_metscore2_protein_loess_curves_source.tsv	1	phykpl	68.5167	0.0424818	31544	30	ok	PHYKPL	0.0392644	1.7733e-17	4.17204e-17	16.7512	Positive PWAS beta	610	Increasing
Figure 4	a-d	F4_loess_curves	Age-grid LOESS fitted protein trajectories.	figure_source	figure9_metscore2_protein_loess_curves_source.tsv	1	phykpl	69	0.0385049	31544	30	ok	PHYKPL	0.0392644	1.7733e-17	4.17204e-17	16.7512	Positive PWAS beta	610	Increasing
Figure 4	a-d	F4_loess_curves	Age-grid LOESS fitted protein trajectories.	figure_source	figure9_metscore2_protein_loess_curves_source.tsv	1	pi16	40	-0.264982	32315	30	ok	PI16	-0.0203774	1.44867e-05	2.53779e-05	4.83903	Negative PWAS beta	610	Increasing
Figure 4	a-d	F4_loess_curves	Age-grid LOESS fitted protein trajectories.	figure_source	figure9_metscore2_protein_loess_curves_source.tsv	1	pi16	40.4833	-0.266564	32315	30	ok	PI16	-0.0203774	1.44867e-05	2.53779e-05	4.83903	Negative PWAS beta	610	Increasing
Figure 4	a-d	F4_loess_curves	Age-grid LOESS fitted protein trajectories.	figure_source	figure9_metscore2_protein_loess_curves_source.tsv	1	pi16	40.9667	-0.267403	32315	30	ok	PI16	-0.0203774	1.44867e-05	2.53779e-05	4.83903	Negative PWAS beta	610	Increasing
Figure 4	a-d	F4_loess_curves	Age-grid LOESS fitted protein trajectories.	figure_source	figure9_metscore2_protein_loess_curves_source.tsv	1	pi16	41.45	-0.267507	32315	30	ok	PI16	-0.0203774	1.44867e-05	2.53779e-05	4.83903	Negative PWAS beta	610	Increasing
Figure 4	a-d	F4_loess_curves	Age-grid LOESS fitted protein trajectories.	figure_source	figure9_metscore2_protein_loess_curves_source.tsv	1	pi16	41.9333	-0.266879	32315	30	ok	PI16	-0.0203774	1.44867e-05	2.53779e-05	4.83903	Negative PWAS beta	610	Increasing
Figure 4	a-d	F4_loess_curves	Age-grid LOESS fitted protein trajectories.	figure_source	figure9_metscore2_protein_loess_curves_source.tsv	1	pi16	42.4167	-0.265524	32315	30	ok	PI16	-0.0203774	1.44867e-05	2.53779e-05	4.83903	Negative PWAS beta	610	Increasing
Figure 4	a-d	F4_loess_curves	Age-grid LOESS fitted protein trajectories.	figure_source	figure9_metscore2_protein_loess_curves_source.tsv	1	pi16	42.9	-0.263443	32315	30	ok	PI16	-0.0203774	1.44867e-05	2.53779e-05	4.83903	Negative PWAS beta	610	Increasing
Figure 4	a-d	F4_loess_curves	Age-grid LOESS fitted protein trajectories.	figure_source	figure9_metscore2_protein_loess_curves_source.tsv	1	pi16	43.3833	-0.260641	32315	30	ok	PI16	-0.0203774	1.44867e-05	2.53779e-05	4.83903	Negative PWAS beta	610	Increasing
Figure 4	a-d	F4_loess_curves	Age-grid LOESS fitted protein trajectories.	figure_source	figure9_metscore2_protein_loess_curves_source.tsv	1	pi16	43.8667	-0.257116	32315	30	ok	PI16	-0.0203774	1.44867e-05	2.53779e-05	4.83903	Negative PWAS beta	610	Increasing
Figure 4	a-d	F4_loess_curves	Age-grid LOESS fitted protein trajectories.	figure_source	figure9_metscore2_protein_loess_curves_source.tsv	1	pi16	44.35	-0.252866	32315	30	ok	PI16	-0.0203774	1.44867e-05	2.53779e-05	4.83903	Negative PWAS beta	610	Increasing
Figure 4	a-d	F4_loess_curves	Age-grid LOESS fitted protein trajectories.	figure_source	figure9_metscore2_protein_loess_curves_source.tsv	1	pi16	44.8333	-0.24789	32315	30	ok	PI16	-0.0203774	1.44867e-05	2.53779e-05	4.83903	Negative PWAS beta	610	Increasing
Figure 4	a-d	F4_loess_curves	Age-grid LOESS fitted protein trajectories.	figure_source	figure9_metscore2_protein_loess_curves_source.tsv	1	pi16	45.3167	-0.242187	32315	30	ok	PI16	-0.0203774	1.44867e-05	2.53779e-05	4.83903	Negative PWAS beta	610	Increasing
Figure 4	a-d	F4_loess_curves	Age-grid LOESS fitted protein trajectories.	figure_source	figure9_metscore2_protein_loess_curves_source.tsv	1	pi16	45.8	-0.235761	32315	30	ok	PI16	-0.0203774	1.44867e-05	2.53779e-05	4.83903	Negative PWAS beta	610	Increasing
Figure 4	a-d	F4_loess_curves	Age-grid LOESS fitted protein trajectories.	figure_source	figure9_metscore2_protein_loess_curves_source.tsv	1	pi16	46.2833	-0.228617	32315	30	ok	PI16	-0.0203774	1.44867e-05	2.53779e-05	4.83903	Negative PWAS beta	610	Increasing
Figure 4	a-d	F4_loess_curves	Age-grid LOESS fitted protein trajectories.	figure_source	figure9_metscore2_protein_loess_curves_source.tsv	1	pi16	46.7667	-0.22076	32315	30	ok	PI16	-0.0203774	1.44867e-05	2.53779e-05	4.83903	Negative PWAS beta	610	Increasing
Figure 4	a-d	F4_loess_curves	Age-grid LOESS fitted protein trajectories.	figure_source	figure9_metscore2_protein_loess_curves_source.tsv	1	pi16	47.25	-0.212192	32315	30	ok	PI16	-0.0203774	1.44867e-05	2.53779e-05	4.83903	Negative PWAS beta	610	Increasing
Figure 4	a-d	F4_loess_curves	Age-grid LOESS fitted protein trajectories.	figure_source	figure9_metscore2_protein_loess_curves_source.tsv	1	pi16	47.7333	-0.202916	32315	30	ok	PI16	-0.0203774	1.44867e-05	2.53779e-05	4.83903	Negative PWAS beta	610	Increasing
Figure 4	a-d	F4_loess_curves	Age-grid LOESS fitted protein trajectories.	figure_source	figure9_metscore2_protein_loess_curves_source.tsv	1	pi16	48.2167	-0.192931	32315	30	ok	PI16	-0.0203774	1.44867e-05	2.53779e-05	4.83903	Negative PWAS beta	610	Increasing
Figure 4	a-d	F4_loess_curves	Age-grid LOESS fitted protein trajectories.	figure_source	figure9_metscore2_protein_loess_curves_source.tsv	1	pi16	48.7	-0.182234	32315	30	ok	PI16	-0.0203774	1.44867e-05	2.53779e-05	4.83903	Negative PWAS beta	610	Increasing
Figure 4	a-d	F4_loess_curves	Age-grid LOESS fitted protein trajectories.	figure_source	figure9_metscore2_protein_loess_curves_source.tsv	1	pi16	49.1833	-0.170808	32315	30	ok	PI16	-0.0203774	1.44867e-05	2.53779e-05	4.83903	Negative PWAS beta	610	Increasing
Figure 4	a-d	F4_loess_curves	Age-grid LOESS fitted protein trajectories.	figure_source	figure9_metscore2_protein_loess_curves_source.tsv	1	pi16	49.6667	-0.158654	32315	30	ok	PI16	-0.0203774	1.44867e-05	2.53779e-05	4.83903	Negative PWAS beta	610	Increasing
Figure 4	a-d	F4_loess_curves	Age-grid LOESS fitted protein trajectories.	figure_source	figure9_metscore2_protein_loess_curves_source.tsv	1	pi16	50.15	-0.145818	32315	30	ok	PI16	-0.0203774	1.44867e-05	2.53779e-05	4.83903	Negative PWAS beta	610	Increasing
Figure 4	a-d	F4_loess_curves	Age-grid LOESS fitted protein trajectories.	figure_source	figure9_metscore2_protein_loess_curves_source.tsv	1	pi16	50.6333	-0.131358	32315	30	ok	PI16	-0.0203774	1.44867e-05	2.53779e-05	4.83903	Negative PWAS beta	610	Increasing
Figure 4	a-d	F4_loess_curves	Age-grid LOESS fitted protein trajectories.	figure_source	figure9_metscore2_protein_loess_curves_source.tsv	1	pi16	51.1167	-0.114293	32315	30	ok	PI16	-0.0203774	1.44867e-05	2.53779e-05	4.83903	Negative PWAS beta	610	Increasing
Figure 4	a-d	F4_loess_curves	Age-grid LOESS fitted protein trajectories.	figure_source	figure9_metscore2_protein_loess_curves_source.tsv	1	pi16	51.6	-0.0986517	32315	30	ok	PI16	-0.0203774	1.44867e-05	2.53779e-05	4.83903	Negative PWAS beta	610	Increasing
Figure 4	a-d	F4_loess_curves	Age-grid LOESS fitted protein trajectories.	figure_source	figure9_metscore2_protein_loess_curves_source.tsv	1	pi16	52.0833	-0.0811305	32315	30	ok	PI16	-0.0203774	1.44867e-05	2.53779e-05	4.83903	Negative PWAS beta	610	Increasing
Figure 4	a-d	F4_loess_curves	Age-grid LOESS fitted protein trajectories.	figure_source	figure9_metscore2_protein_loess_curves_source.tsv	1	pi16	52.5667	-0.0650134	32315	30	ok	PI16	-0.0203774	1.44867e-05	2.53779e-05	4.83903	Negative PWAS beta	610	Increasing
Figure 4	a-d	F4_loess_curves	Age-grid LOESS fitted protein trajectories.	figure_source	figure9_metscore2_protein_loess_curves_source.tsv	1	pi16	53.05	-0.048629	32315	30	ok	PI16	-0.0203774	1.44867e-05	2.53779e-05	4.83903	Negative PWAS beta	610	Increasing
Figure 4	a-d	F4_loess_curves	Age-grid LOESS fitted protein trajectories.	figure_source	figure9_metscore2_protein_loess_curves_source.tsv	1	pi16	53.5333	-0.03242	32315	30	ok	PI16	-0.0203774	1.44867e-05	2.53779e-05	4.83903	Negative PWAS beta	610	Increasing
Figure 4	a-d	F4_loess_curves	Age-grid LOESS fitted protein trajectories.	figure_source	figure9_metscore2_protein_loess_curves_source.tsv	1	pi16	54.0167	-0.0173879	32315	30	ok	PI16	-0.0203774	1.44867e-05	2.53779e-05	4.83903	Negative PWAS beta	610	Increasing
Figure 4	a-d	F4_loess_curves	Age-grid LOESS fitted protein trajectories.	figure_source	figure9_metscore2_protein_loess_curves_source.tsv	1	pi16	54.5	-0.00196204	32315	30	ok	PI16	-0.0203774	1.44867e-05	2.53779e-05	4.83903	Negative PWAS beta	610	Increasing
Figure 4	a-d	F4_loess_curves	Age-grid LOESS fitted protein trajectories.	figure_source	figure9_metscore2_protein_loess_curves_source.tsv	1	pi16	54.9833	0.012041	32315	30	ok	PI16	-0.0203774	1.44867e-05	2.53779e-05	4.83903	Negative PWAS beta	610	Increasing
Figure 4	a-d	F4_loess_curves	Age-grid LOESS fitted protein trajectories.	figure_source	figure9_metscore2_protein_loess_curves_source.tsv	1	pi16	55.4667	0.0259006	32315	30	ok	PI16	-0.0203774	1.44867e-05	2.53779e-05	4.83903	Negative PWAS beta	610	Increasing
Figure 4	a-d	F4_loess_curves	Age-grid LOESS fitted protein trajectories.	figure_source	figure9_metscore2_protein_loess_curves_source.tsv	1	pi16	55.95	0.0384422	32315	30	ok	PI16	-0.0203774	1.44867e-05	2.53779e-05	4.83903	Negative PWAS beta	610	Increasing
Figure 4	a-d	F4_loess_curves	Age-grid LOESS fitted protein trajectories.	figure_source	figure9_metscore2_protein_loess_curves_source.tsv	1	pi16	56.4333	0.0507074	32315	30	ok	PI16	-0.0203774	1.44867e-05	2.53779e-05	4.83903	Negative PWAS beta	610	Increasing
Figure 4	a-d	F4_loess_curves	Age-grid LOESS fitted protein trajectories.	figure_source	figure9_metscore2_protein_loess_curves_source.tsv	1	pi16	56.9167	0.0613158	32315	30	ok	PI16	-0.0203774	1.44867e-05	2.53779e-05	4.83903	Negative PWAS beta	610	Increasing
Figure 4	a-d	F4_loess_curves	Age-grid LOESS fitted protein trajectories.	figure_source	figure9_metscore2_protein_loess_curves_source.tsv	1	pi16	57.4	0.0716989	32315	30	ok	PI16	-0.0203774	1.44867e-05	2.53779e-05	4.83903	Negative PWAS beta	610	Increasing
Figure 4	a-d	F4_loess_curves	Age-grid LOESS fitted protein trajectories.	figure_source	figure9_metscore2_protein_loess_curves_source.tsv	1	pi16	57.8833	0.0797982	32315	30	ok	PI16	-0.0203774	1.44867e-05	2.53779e-05	4.83903	Negative PWAS beta	610	Increasing
Figure 4	a-d	F4_loess_curves	Age-grid LOESS fitted protein trajectories.	figure_source	figure9_metscore2_protein_loess_curves_source.tsv	1	pi16	58.3667	0.0876445	32315	30	ok	PI16	-0.0203774	1.44867e-05	2.53779e-05	4.83903	Negative PWAS beta	610	Increasing
Figure 4	a-d	F4_loess_curves	Age-grid LOESS fitted protein trajectories.	figure_source	figure9_metscore2_protein_loess_curves_source.tsv	1	pi16	58.85	0.0927552	32315	30	ok	PI16	-0.0203774	1.44867e-05	2.53779e-05	4.83903	Negative PWAS beta	610	Increasing
Figure 4	a-d	F4_loess_curves	Age-grid LOESS fitted protein trajectories.	figure_source	figure9_metscore2_protein_loess_curves_source.tsv	1	pi16	59.3333	0.0957709	32315	30	ok	PI16	-0.0203774	1.44867e-05	2.53779e-05	4.83903	Negative PWAS beta	610	Increasing
Figure 4	a-d	F4_loess_curves	Age-grid LOESS fitted protein trajectories.	figure_source	figure9_metscore2_protein_loess_curves_source.tsv	1	pi16	59.8167	0.0985663	32315	30	ok	PI16	-0.0203774	1.44867e-05	2.53779e-05	4.83903	Negative PWAS beta	610	Increasing
Figure 4	a-d	F4_loess_curves	Age-grid LOESS fitted protein trajectories.	figure_source	figure9_metscore2_protein_loess_curves_source.tsv	1	pi16	60.3	0.101508	32315	30	ok	PI16	-0.0203774	1.44867e-05	2.53779e-05	4.83903	Negative PWAS beta	610	Increasing
Figure 4	a-d	F4_loess_curves	Age-grid LOESS fitted protein trajectories.	figure_source	figure9_metscore2_protein_loess_curves_source.tsv	1	pi16	60.7833	0.104547	32315	30	ok	PI16	-0.0203774	1.44867e-05	2.53779e-05	4.83903	Negative PWAS beta	610	Increasing
Figure 4	a-d	F4_loess_curves	Age-grid LOESS fitted protein trajectories.	figure_source	figure9_metscore2_protein_loess_curves_source.tsv	1	pi16	61.2667	0.10758	32315	30	ok	PI16	-0.0203774	1.44867e-05	2.53779e-05	4.83903	Negative PWAS beta	610	Increasing
Figure 4	a-d	F4_loess_curves	Age-grid LOESS fitted protein trajectories.	figure_source	figure9_metscore2_protein_loess_curves_source.tsv	1	pi16	61.75	0.110521	32315	30	ok	PI16	-0.0203774	1.44867e-05	2.53779e-05	4.83903	Negative PWAS beta	610	Increasing
Figure 4	a-d	F4_loess_curves	Age-grid LOESS fitted protein trajectories.	figure_source	figure9_metscore2_protein_loess_curves_source.tsv	1	pi16	62.2333	0.113307	32315	30	ok	PI16	-0.0203774	1.44867e-05	2.53779e-05	4.83903	Negative PWAS beta	610	Increasing
Figure 4	a-d	F4_loess_curves	Age-grid LOESS fitted protein trajectories.	figure_source	figure9_metscore2_protein_loess_curves_source.tsv	1	pi16	62.7167	0.115892	32315	30	ok	PI16	-0.0203774	1.44867e-05	2.53779e-05	4.83903	Negative PWAS beta	610	Increasing
Figure 4	a-d	F4_loess_curves	Age-grid LOESS fitted protein trajectories.	figure_source	figure9_metscore2_protein_loess_curves_source.tsv	1	pi16	63.2	0.118242	32315	30	ok	PI16	-0.0203774	1.44867e-05	2.53779e-05	4.83903	Negative PWAS beta	610	Increasing
Figure 4	a-d	F4_loess_curves	Age-grid LOESS fitted protein trajectories.	figure_source	figure9_metscore2_protein_loess_curves_source.tsv	1	pi16	63.6833	0.120333	32315	30	ok	PI16	-0.0203774	1.44867e-05	2.53779e-05	4.83903	Negative PWAS beta	610	Increasing
Figure 4	a-d	F4_loess_curves	Age-grid LOESS fitted protein trajectories.	figure_source	figure9_metscore2_protein_loess_curves_source.tsv	1	pi16	64.1667	0.122153	32315	30	ok	PI16	-0.0203774	1.44867e-05	2.53779e-05	4.83903	Negative PWAS beta	610	Increasing
Figure 4	a-d	F4_loess_curves	Age-grid LOESS fitted protein trajectories.	figure_source	figure9_metscore2_protein_loess_curves_source.tsv	1	pi16	64.65	0.123699	32315	30	ok	PI16	-0.0203774	1.44867e-05	2.53779e-05	4.83903	Negative PWAS beta	610	Increasing
Figure 4	a-d	F4_loess_curves	Age-grid LOESS fitted protein trajectories.	figure_source	figure9_metscore2_protein_loess_curves_source.tsv	1	pi16	65.1333	0.124977	32315	30	ok	PI16	-0.0203774	1.44867e-05	2.53779e-05	4.83903	Negative PWAS beta	610	Increasing
Figure 4	a-d	F4_loess_curves	Age-grid LOESS fitted protein trajectories.	figure_source	figure9_metscore2_protein_loess_curves_source.tsv	1	pi16	65.6167	0.125998	32315	30	ok	PI16	-0.0203774	1.44867e-05	2.53779e-05	4.83903	Negative PWAS beta	610	Increasing
Figure 4	a-d	F4_loess_curves	Age-grid LOESS fitted protein trajectories.	figure_source	figure9_metscore2_protein_loess_curves_source.tsv	1	pi16	66.1	0.126775	32315	30	ok	PI16	-0.0203774	1.44867e-05	2.53779e-05	4.83903	Negative PWAS beta	610	Increasing
Figure 4	a-d	F4_loess_curves	Age-grid LOESS fitted protein trajectories.	figure_source	figure9_metscore2_protein_loess_curves_source.tsv	1	pi16	66.5833	0.127325	32315	30	ok	PI16	-0.0203774	1.44867e-05	2.53779e-05	4.83903	Negative PWAS beta	610	Increasing
Figure 4	a-d	F4_loess_curves	Age-grid LOESS fitted protein trajectories.	figure_source	figure9_metscore2_protein_loess_curves_source.tsv	1	pi16	67.0667	0.127671	32315	30	ok	PI16	-0.0203774	1.44867e-05	2.53779e-05	4.83903	Negative PWAS beta	610	Increasing
Figure 4	a-d	F4_loess_curves	Age-grid LOESS fitted protein trajectories.	figure_source	figure9_metscore2_protein_loess_curves_source.tsv	1	pi16	67.55	0.127835	32315	30	ok	PI16	-0.0203774	1.44867e-05	2.53779e-05	4.83903	Negative PWAS beta	610	Increasing
Figure 4	a-d	F4_loess_curves	Age-grid LOESS fitted protein trajectories.	figure_source	figure9_metscore2_protein_loess_curves_source.tsv	1	pi16	68.0333	0.127843	32315	30	ok	PI16	-0.0203774	1.44867e-05	2.53779e-05	4.83903	Negative PWAS beta	610	Increasing
Figure 4	a-d	F4_loess_curves	Age-grid LOESS fitted protein trajectories.	figure_source	figure9_metscore2_protein_loess_curves_source.tsv	1	pi16	68.5167	0.127724	32315	30	ok	PI16	-0.0203774	1.44867e-05	2.53779e-05	4.83903	Negative PWAS beta	610	Increasing
Figure 4	a-d	F4_loess_curves	Age-grid LOESS fitted protein trajectories.	figure_source	figure9_metscore2_protein_loess_curves_source.tsv	1	pi16	69	0.127499	32315	30	ok	PI16	-0.0203774	1.44867e-05	2.53779e-05	4.83903	Negative PWAS beta	610	Increasing
Figure 4	a-d	F4_loess_curves	Age-grid LOESS fitted protein trajectories.	figure_source	figure9_metscore2_protein_loess_curves_source.tsv	1	pkd1	40	-0.835822	32286	30	ok	PKD1	0.0359175	2.81661e-13	6.14551e-13	12.5503	Positive PWAS beta	610	Increasing
Figure 4	a-d	F4_loess_curves	Age-grid LOESS fitted protein trajectories.	figure_source	figure9_metscore2_protein_loess_curves_source.tsv	1	pkd1	40.4833	-0.811973	32286	30	ok	PKD1	0.0359175	2.81661e-13	6.14551e-13	12.5503	Positive PWAS beta	610	Increasing
Figure 4	a-d	F4_loess_curves	Age-grid LOESS fitted protein trajectories.	figure_source	figure9_metscore2_protein_loess_curves_source.tsv	1	pkd1	40.9667	-0.78782	32286	30	ok	PKD1	0.0359175	2.81661e-13	6.14551e-13	12.5503	Positive PWAS beta	610	Increasing
Figure 4	a-d	F4_loess_curves	Age-grid LOESS fitted protein trajectories.	figure_source	figure9_metscore2_protein_loess_curves_source.tsv	1	pkd1	41.45	-0.763381	32286	30	ok	PKD1	0.0359175	2.81661e-13	6.14551e-13	12.5503	Positive PWAS beta	610	Increasing
Figure 4	a-d	F4_loess_curves	Age-grid LOESS fitted protein trajectories.	figure_source	figure9_metscore2_protein_loess_curves_source.tsv	1	pkd1	41.9333	-0.738673	32286	30	ok	PKD1	0.0359175	2.81661e-13	6.14551e-13	12.5503	Positive PWAS beta	610	Increasing
Figure 4	a-d	F4_loess_curves	Age-grid LOESS fitted protein trajectories.	figure_source	figure9_metscore2_protein_loess_curves_source.tsv	1	pkd1	42.4167	-0.713713	32286	30	ok	PKD1	0.0359175	2.81661e-13	6.14551e-13	12.5503	Positive PWAS beta	610	Increasing
Figure 4	a-d	F4_loess_curves	Age-grid LOESS fitted protein trajectories.	figure_source	figure9_metscore2_protein_loess_curves_source.tsv	1	pkd1	42.9	-0.688514	32286	30	ok	PKD1	0.0359175	2.81661e-13	6.14551e-13	12.5503	Positive PWAS beta	610	Increasing
Figure 4	a-d	F4_loess_curves	Age-grid LOESS fitted protein trajectories.	figure_source	figure9_metscore2_protein_loess_curves_source.tsv	1	pkd1	43.3833	-0.663092	32286	30	ok	PKD1	0.0359175	2.81661e-13	6.14551e-13	12.5503	Positive PWAS beta	610	Increasing
Figure 4	a-d	F4_loess_curves	Age-grid LOESS fitted protein trajectories.	figure_source	figure9_metscore2_protein_loess_curves_source.tsv	1	pkd1	43.8667	-0.637453	32286	30	ok	PKD1	0.0359175	2.81661e-13	6.14551e-13	12.5503	Positive PWAS beta	610	Increasing
Figure 4	a-d	F4_loess_curves	Age-grid LOESS fitted protein trajectories.	figure_source	figure9_metscore2_protein_loess_curves_source.tsv	1	pkd1	44.35	-0.611603	32286	30	ok	PKD1	0.0359175	2.81661e-13	6.14551e-13	12.5503	Positive PWAS beta	610	Increasing
Figure 4	a-d	F4_loess_curves	Age-grid LOESS fitted protein trajectories.	figure_source	figure9_metscore2_protein_loess_curves_source.tsv	1	pkd1	44.8333	-0.585544	32286	30	ok	PKD1	0.0359175	2.81661e-13	6.14551e-13	12.5503	Positive PWAS beta	610	Increasing
Figure 4	a-d	F4_loess_curves	Age-grid LOESS fitted protein trajectories.	figure_source	figure9_metscore2_protein_loess_curves_source.tsv	1	pkd1	45.3167	-0.559276	32286	30	ok	PKD1	0.0359175	2.81661e-13	6.14551e-13	12.5503	Positive PWAS beta	610	Increasing
Figure 4	a-d	F4_loess_curves	Age-grid LOESS fitted protein trajectories.	figure_source	figure9_metscore2_protein_loess_curves_source.tsv	1	pkd1	45.8	-0.532798	32286	30	ok	PKD1	0.0359175	2.81661e-13	6.14551e-13	12.5503	Positive PWAS beta	610	Increasing
Figure 4	a-d	F4_loess_curves	Age-grid LOESS fitted protein trajectories.	figure_source	figure9_metscore2_protein_loess_curves_source.tsv	1	pkd1	46.2833	-0.506108	32286	30	ok	PKD1	0.0359175	2.81661e-13	6.14551e-13	12.5503	Positive PWAS beta	610	Increasing
Figure 4	a-d	F4_loess_curves	Age-grid LOESS fitted protein trajectories.	figure_source	figure9_metscore2_protein_loess_curves_source.tsv	1	pkd1	46.7667	-0.4792	32286	30	ok	PKD1	0.0359175	2.81661e-13	6.14551e-13	12.5503	Positive PWAS beta	610	Increasing
Figure 4	a-d	F4_loess_curves	Age-grid LOESS fitted protein trajectories.	figure_source	figure9_metscore2_protein_loess_curves_source.tsv	1	pkd1	47.25	-0.452062	32286	30	ok	PKD1	0.0359175	2.81661e-13	6.14551e-13	12.5503	Positive PWAS beta	610	Increasing
Figure 4	a-d	F4_loess_curves	Age-grid LOESS fitted protein trajectories.	figure_source	figure9_metscore2_protein_loess_curves_source.tsv	1	pkd1	47.7333	-0.424681	32286	30	ok	PKD1	0.0359175	2.81661e-13	6.14551e-13	12.5503	Positive PWAS beta	610	Increasing
Figure 4	a-d	F4_loess_curves	Age-grid LOESS fitted protein trajectories.	figure_source	figure9_metscore2_protein_loess_curves_source.tsv	1	pkd1	48.2167	-0.397042	32286	30	ok	PKD1	0.0359175	2.81661e-13	6.14551e-13	12.5503	Positive PWAS beta	610	Increasing
Figure 4	a-d	F4_loess_curves	Age-grid LOESS fitted protein trajectories.	figure_source	figure9_metscore2_protein_loess_curves_source.tsv	1	pkd1	48.7	-0.369133	32286	30	ok	PKD1	0.0359175	2.81661e-13	6.14551e-13	12.5503	Positive PWAS beta	610	Increasing
Figure 4	a-d	F4_loess_curves	Age-grid LOESS fitted protein trajectories.	figure_source	figure9_metscore2_protein_loess_curves_source.tsv	1	pkd1	49.1833	-0.340953	32286	30	ok	PKD1	0.0359175	2.81661e-13	6.14551e-13	12.5503	Positive PWAS beta	610	Increasing
Figure 4	a-d	F4_loess_curves	Age-grid LOESS fitted protein trajectories.	figure_source	figure9_metscore2_protein_loess_curves_source.tsv	1	pkd1	49.6667	-0.312563	32286	30	ok	PKD1	0.0359175	2.81661e-13	6.14551e-13	12.5503	Positive PWAS beta	610	Increasing
Figure 4	a-d	F4_loess_curves	Age-grid LOESS fitted protein trajectories.	figure_source	figure9_metscore2_protein_loess_curves_source.tsv	1	pkd1	50.15	-0.284202	32286	30	ok	PKD1	0.0359175	2.81661e-13	6.14551e-13	12.5503	Positive PWAS beta	610	Increasing
Figure 4	a-d	F4_loess_curves	Age-grid LOESS fitted protein trajectories.	figure_source	figure9_metscore2_protein_loess_curves_source.tsv	1	pkd1	50.6333	-0.256139	32286	30	ok	PKD1	0.0359175	2.81661e-13	6.14551e-13	12.5503	Positive PWAS beta	610	Increasing
Figure 4	a-d	F4_loess_curves	Age-grid LOESS fitted protein trajectories.	figure_source	figure9_metscore2_protein_loess_curves_source.tsv	1	pkd1	51.1167	-0.227525	32286	30	ok	PKD1	0.0359175	2.81661e-13	6.14551e-13	12.5503	Positive PWAS beta	610	Increasing
Figure 4	a-d	F4_loess_curves	Age-grid LOESS fitted protein trajectories.	figure_source	figure9_metscore2_protein_loess_curves_source.tsv	1	pkd1	51.6	-0.199635	32286	30	ok	PKD1	0.0359175	2.81661e-13	6.14551e-13	12.5503	Positive PWAS beta	610	Increasing
Figure 4	a-d	F4_loess_curves	Age-grid LOESS fitted protein trajectories.	figure_source	figure9_metscore2_protein_loess_curves_source.tsv	1	pkd1	52.0833	-0.170466	32286	30	ok	PKD1	0.0359175	2.81661e-13	6.14551e-13	12.5503	Positive PWAS beta	610	Increasing
Figure 4	a-d	F4_loess_curves	Age-grid LOESS fitted protein trajectories.	figure_source	figure9_metscore2_protein_loess_curves_source.tsv	1	pkd1	52.5667	-0.142849	32286	30	ok	PKD1	0.0359175	2.81661e-13	6.14551e-13	12.5503	Positive PWAS beta	610	Increasing
Figure 4	a-d	F4_loess_curves	Age-grid LOESS fitted protein trajectories.	figure_source	figure9_metscore2_protein_loess_curves_source.tsv	1	pkd1	53.05	-0.114296	32286	30	ok	PKD1	0.0359175	2.81661e-13	6.14551e-13	12.5503	Positive PWAS beta	610	Increasing
Figure 4	a-d	F4_loess_curves	Age-grid LOESS fitted protein trajectories.	figure_source	figure9_metscore2_protein_loess_curves_source.tsv	1	pkd1	53.5333	-0.0872077	32286	30	ok	PKD1	0.0359175	2.81661e-13	6.14551e-13	12.5503	Positive PWAS beta	610	Increasing
Figure 4	a-d	F4_loess_curves	Age-grid LOESS fitted protein trajectories.	figure_source	figure9_metscore2_protein_loess_curves_source.tsv	1	pkd1	54.0167	-0.0606369	32286	30	ok	PKD1	0.0359175	2.81661e-13	6.14551e-13	12.5503	Positive PWAS beta	610	Increasing
Figure 4	a-d	F4_loess_curves	Age-grid LOESS fitted protein trajectories.	figure_source	figure9_metscore2_protein_loess_curves_source.tsv	1	pkd1	54.5	-0.0347726	32286	30	ok	PKD1	0.0359175	2.81661e-13	6.14551e-13	12.5503	Positive PWAS beta	610	Increasing
Figure 4	a-d	F4_loess_curves	Age-grid LOESS fitted protein trajectories.	figure_source	figure9_metscore2_protein_loess_curves_source.tsv	1	pkd1	54.9833	-0.0104657	32286	30	ok	PKD1	0.0359175	2.81661e-13	6.14551e-13	12.5503	Positive PWAS beta	610	Increasing
Figure 4	a-d	F4_loess_curves	Age-grid LOESS fitted protein trajectories.	figure_source	figure9_metscore2_protein_loess_curves_source.tsv	1	pkd1	55.4667	0.0133502	32286	30	ok	PKD1	0.0359175	2.81661e-13	6.14551e-13	12.5503	Positive PWAS beta	610	Increasing
Figure 4	a-d	F4_loess_curves	Age-grid LOESS fitted protein trajectories.	figure_source	figure9_metscore2_protein_loess_curves_source.tsv	1	pkd1	55.95	0.0351575	32286	30	ok	PKD1	0.0359175	2.81661e-13	6.14551e-13	12.5503	Positive PWAS beta	610	Increasing
Figure 4	a-d	F4_loess_curves	Age-grid LOESS fitted protein trajectories.	figure_source	figure9_metscore2_protein_loess_curves_source.tsv	1	pkd1	56.4333	0.0567226	32286	30	ok	PKD1	0.0359175	2.81661e-13	6.14551e-13	12.5503	Positive PWAS beta	610	Increasing
Figure 4	a-d	F4_loess_curves	Age-grid LOESS fitted protein trajectories.	figure_source	figure9_metscore2_protein_loess_curves_source.tsv	1	pkd1	56.9167	0.0761998	32286	30	ok	PKD1	0.0359175	2.81661e-13	6.14551e-13	12.5503	Positive PWAS beta	610	Increasing
Figure 4	a-d	F4_loess_curves	Age-grid LOESS fitted protein trajectories.	figure_source	figure9_metscore2_protein_loess_curves_source.tsv	1	pkd1	57.4	0.0955531	32286	30	ok	PKD1	0.0359175	2.81661e-13	6.14551e-13	12.5503	Positive PWAS beta	610	Increasing
Figure 4	a-d	F4_loess_curves	Age-grid LOESS fitted protein trajectories.	figure_source	figure9_metscore2_protein_loess_curves_source.tsv	1	pkd1	57.8833	0.112826	32286	30	ok	PKD1	0.0359175	2.81661e-13	6.14551e-13	12.5503	Positive PWAS beta	610	Increasing
Figure 4	a-d	F4_loess_curves	Age-grid LOESS fitted protein trajectories.	figure_source	figure9_metscore2_protein_loess_curves_source.tsv	1	pkd1	58.3667	0.130084	32286	30	ok	PKD1	0.0359175	2.81661e-13	6.14551e-13	12.5503	Positive PWAS beta	610	Increasing
Figure 4	a-d	F4_loess_curves	Age-grid LOESS fitted protein trajectories.	figure_source	figure9_metscore2_protein_loess_curves_source.tsv	1	pkd1	58.85	0.145092	32286	30	ok	PKD1	0.0359175	2.81661e-13	6.14551e-13	12.5503	Positive PWAS beta	610	Increasing
Figure 4	a-d	F4_loess_curves	Age-grid LOESS fitted protein trajectories.	figure_source	figure9_metscore2_protein_loess_curves_source.tsv	1	pkd1	59.3333	0.158548	32286	30	ok	PKD1	0.0359175	2.81661e-13	6.14551e-13	12.5503	Positive PWAS beta	610	Increasing
Figure 4	a-d	F4_loess_curves	Age-grid LOESS fitted protein trajectories.	figure_source	figure9_metscore2_protein_loess_curves_source.tsv	1	pkd1	59.8167	0.172266	32286	30	ok	PKD1	0.0359175	2.81661e-13	6.14551e-13	12.5503	Positive PWAS beta	610	Increasing
Figure 4	a-d	F4_loess_curves	Age-grid LOESS fitted protein trajectories.	figure_source	figure9_metscore2_protein_loess_curves_source.tsv	1	pkd1	60.3	0.186439	32286	30	ok	PKD1	0.0359175	2.81661e-13	6.14551e-13	12.5503	Positive PWAS beta	610	Increasing
Figure 4	a-d	F4_loess_curves	Age-grid LOESS fitted protein trajectories.	figure_source	figure9_metscore2_protein_loess_curves_source.tsv	1	pkd1	60.7833	0.200911	32286	30	ok	PKD1	0.0359175	2.81661e-13	6.14551e-13	12.5503	Positive PWAS beta	610	Increasing
Figure 4	a-d	F4_loess_curves	Age-grid LOESS fitted protein trajectories.	figure_source	figure9_metscore2_protein_loess_curves_source.tsv	1	pkd1	61.2667	0.215525	32286	30	ok	PKD1	0.0359175	2.81661e-13	6.14551e-13	12.5503	Positive PWAS beta	610	Increasing
Figure 4	a-d	F4_loess_curves	Age-grid LOESS fitted protein trajectories.	figure_source	figure9_metscore2_protein_loess_curves_source.tsv	1	pkd1	61.75	0.230168	32286	30	ok	PKD1	0.0359175	2.81661e-13	6.14551e-13	12.5503	Positive PWAS beta	610	Increasing
Figure 4	a-d	F4_loess_curves	Age-grid LOESS fitted protein trajectories.	figure_source	figure9_metscore2_protein_loess_curves_source.tsv	1	pkd1	62.2333	0.244773	32286	30	ok	PKD1	0.0359175	2.81661e-13	6.14551e-13	12.5503	Positive PWAS beta	610	Increasing
Figure 4	a-d	F4_loess_curves	Age-grid LOESS fitted protein trajectories.	figure_source	figure9_metscore2_protein_loess_curves_source.tsv	1	pkd1	62.7167	0.259296	32286	30	ok	PKD1	0.0359175	2.81661e-13	6.14551e-13	12.5503	Positive PWAS beta	610	Increasing
Figure 4	a-d	F4_loess_curves	Age-grid LOESS fitted protein trajectories.	figure_source	figure9_metscore2_protein_loess_curves_source.tsv	1	pkd1	63.2	0.273716	32286	30	ok	PKD1	0.0359175	2.81661e-13	6.14551e-13	12.5503	Positive PWAS beta	610	Increasing
Figure 4	a-d	F4_loess_curves	Age-grid LOESS fitted protein trajectories.	figure_source	figure9_metscore2_protein_loess_curves_source.tsv	1	pkd1	63.6833	0.28802	32286	30	ok	PKD1	0.0359175	2.81661e-13	6.14551e-13	12.5503	Positive PWAS beta	610	Increasing
Figure 4	a-d	F4_loess_curves	Age-grid LOESS fitted protein trajectories.	figure_source	figure9_metscore2_protein_loess_curves_source.tsv	1	pkd1	64.1667	0.302203	32286	30	ok	PKD1	0.0359175	2.81661e-13	6.14551e-13	12.5503	Positive PWAS beta	610	Increasing
Figure 4	a-d	F4_loess_curves	Age-grid LOESS fitted protein trajectories.	figure_source	figure9_metscore2_protein_loess_curves_source.tsv	1	pkd1	64.65	0.31627	32286	30	ok	PKD1	0.0359175	2.81661e-13	6.14551e-13	12.5503	Positive PWAS beta	610	Increasing
Figure 4	a-d	F4_loess_curves	Age-grid LOESS fitted protein trajectories.	figure_source	figure9_metscore2_protein_loess_curves_source.tsv	1	pkd1	65.1333	0.330232	32286	30	ok	PKD1	0.0359175	2.81661e-13	6.14551e-13	12.5503	Positive PWAS beta	610	Increasing
Figure 4	a-d	F4_loess_curves	Age-grid LOESS fitted protein trajectories.	figure_source	figure9_metscore2_protein_loess_curves_source.tsv	1	pkd1	65.6167	0.344106	32286	30	ok	PKD1	0.0359175	2.81661e-13	6.14551e-13	12.5503	Positive PWAS beta	610	Increasing
Figure 4	a-d	F4_loess_curves	Age-grid LOESS fitted protein trajectories.	figure_source	figure9_metscore2_protein_loess_curves_source.tsv	1	pkd1	66.1	0.35791	32286	30	ok	PKD1	0.0359175	2.81661e-13	6.14551e-13	12.5503	Positive PWAS beta	610	Increasing
Figure 4	a-d	F4_loess_curves	Age-grid LOESS fitted protein trajectories.	figure_source	figure9_metscore2_protein_loess_curves_source.tsv	1	pkd1	66.5833	0.371666	32286	30	ok	PKD1	0.0359175	2.81661e-13	6.14551e-13	12.5503	Positive PWAS beta	610	Increasing
Figure 4	a-d	F4_loess_curves	Age-grid LOESS fitted protein trajectories.	figure_source	figure9_metscore2_protein_loess_curves_source.tsv	1	pkd1	67.0667	0.385398	32286	30	ok	PKD1	0.0359175	2.81661e-13	6.14551e-13	12.5503	Positive PWAS beta	610	Increasing
Figure 4	a-d	F4_loess_curves	Age-grid LOESS fitted protein trajectories.	figure_source	figure9_metscore2_protein_loess_curves_source.tsv	1	pkd1	67.55	0.39913	32286	30	ok	PKD1	0.0359175	2.81661e-13	6.14551e-13	12.5503	Positive PWAS beta	610	Increasing
Figure 4	a-d	F4_loess_curves	Age-grid LOESS fitted protein trajectories.	figure_source	figure9_metscore2_protein_loess_curves_source.tsv	1	pkd1	68.0333	0.412891	32286	30	ok	PKD1	0.0359175	2.81661e-13	6.14551e-13	12.5503	Positive PWAS beta	610	Increasing
Figure 4	a-d	F4_loess_curves	Age-grid LOESS fitted protein trajectories.	figure_source	figure9_metscore2_protein_loess_curves_source.tsv	1	pkd1	68.5167	0.426708	32286	30	ok	PKD1	0.0359175	2.81661e-13	6.14551e-13	12.5503	Positive PWAS beta	610	Increasing
Figure 4	a-d	F4_loess_curves	Age-grid LOESS fitted protein trajectories.	figure_source	figure9_metscore2_protein_loess_curves_source.tsv	1	pkd1	69	0.4406	32286	30	ok	PKD1	0.0359175	2.81661e-13	6.14551e-13	12.5503	Positive PWAS beta	610	Increasing
Figure 4	a-d	F4_loess_curves	Age-grid LOESS fitted protein trajectories.	figure_source	figure9_metscore2_protein_loess_curves_source.tsv	1	pkd2	40	-0.175666	31246	30	ok	PKD2	0.076671	3.65325e-62	1.47292e-61	61.4373	Positive PWAS beta	610	Increasing
Figure 4	a-d	F4_loess_curves	Age-grid LOESS fitted protein trajectories.	figure_source	figure9_metscore2_protein_loess_curves_source.tsv	1	pkd2	40.4833	-0.172117	31246	30	ok	PKD2	0.076671	3.65325e-62	1.47292e-61	61.4373	Positive PWAS beta	610	Increasing
Figure 4	a-d	F4_loess_curves	Age-grid LOESS fitted protein trajectories.	figure_source	figure9_metscore2_protein_loess_curves_source.tsv	1	pkd2	40.9667	-0.168318	31246	30	ok	PKD2	0.076671	3.65325e-62	1.47292e-61	61.4373	Positive PWAS beta	610	Increasing
Figure 4	a-d	F4_loess_curves	Age-grid LOESS fitted protein trajectories.	figure_source	figure9_metscore2_protein_loess_curves_source.tsv	1	pkd2	41.45	-0.164274	31246	30	ok	PKD2	0.076671	3.65325e-62	1.47292e-61	61.4373	Positive PWAS beta	610	Increasing
Figure 4	a-d	F4_loess_curves	Age-grid LOESS fitted protein trajectories.	figure_source	figure9_metscore2_protein_loess_curves_source.tsv	1	pkd2	41.9333	-0.159991	31246	30	ok	PKD2	0.076671	3.65325e-62	1.47292e-61	61.4373	Positive PWAS beta	610	Increasing
Figure 4	a-d	F4_loess_curves	Age-grid LOESS fitted protein trajectories.	figure_source	figure9_metscore2_protein_loess_curves_source.tsv	1	pkd2	42.4167	-0.155474	31246	30	ok	PKD2	0.076671	3.65325e-62	1.47292e-61	61.4373	Positive PWAS beta	610	Increasing
Figure 4	a-d	F4_loess_curves	Age-grid LOESS fitted protein trajectories.	figure_source	figure9_metscore2_protein_loess_curves_source.tsv	1	pkd2	42.9	-0.150732	31246	30	ok	PKD2	0.076671	3.65325e-62	1.47292e-61	61.4373	Positive PWAS beta	610	Increasing
Figure 4	a-d	F4_loess_curves	Age-grid LOESS fitted protein trajectories.	figure_source	figure9_metscore2_protein_loess_curves_source.tsv	1	pkd2	43.3833	-0.145775	31246	30	ok	PKD2	0.076671	3.65325e-62	1.47292e-61	61.4373	Positive PWAS beta	610	Increasing
Figure 4	a-d	F4_loess_curves	Age-grid LOESS fitted protein trajectories.	figure_source	figure9_metscore2_protein_loess_curves_source.tsv	1	pkd2	43.8667	-0.140612	31246	30	ok	PKD2	0.076671	3.65325e-62	1.47292e-61	61.4373	Positive PWAS beta	610	Increasing
Figure 4	a-d	F4_loess_curves	Age-grid LOESS fitted protein trajectories.	figure_source	figure9_metscore2_protein_loess_curves_source.tsv	1	pkd2	44.35	-0.135249	31246	30	ok	PKD2	0.076671	3.65325e-62	1.47292e-61	61.4373	Positive PWAS beta	610	Increasing
Figure 4	a-d	F4_loess_curves	Age-grid LOESS fitted protein trajectories.	figure_source	figure9_metscore2_protein_loess_curves_source.tsv	1	pkd2	44.8333	-0.129688	31246	30	ok	PKD2	0.076671	3.65325e-62	1.47292e-61	61.4373	Positive PWAS beta	610	Increasing
Figure 4	a-d	F4_loess_curves	Age-grid LOESS fitted protein trajectories.	figure_source	figure9_metscore2_protein_loess_curves_source.tsv	1	pkd2	45.3167	-0.123931	31246	30	ok	PKD2	0.076671	3.65325e-62	1.47292e-61	61.4373	Positive PWAS beta	610	Increasing
Figure 4	a-d	F4_loess_curves	Age-grid LOESS fitted protein trajectories.	figure_source	figure9_metscore2_protein_loess_curves_source.tsv	1	pkd2	45.8	-0.117979	31246	30	ok	PKD2	0.076671	3.65325e-62	1.47292e-61	61.4373	Positive PWAS beta	610	Increasing
Figure 4	a-d	F4_loess_curves	Age-grid LOESS fitted protein trajectories.	figure_source	figure9_metscore2_protein_loess_curves_source.tsv	1	pkd2	46.2833	-0.111824	31246	30	ok	PKD2	0.076671	3.65325e-62	1.47292e-61	61.4373	Positive PWAS beta	610	Increasing
Figure 4	a-d	F4_loess_curves	Age-grid LOESS fitted protein trajectories.	figure_source	figure9_metscore2_protein_loess_curves_source.tsv	1	pkd2	46.7667	-0.10546	31246	30	ok	PKD2	0.076671	3.65325e-62	1.47292e-61	61.4373	Positive PWAS beta	610	Increasing
Figure 4	a-d	F4_loess_curves	Age-grid LOESS fitted protein trajectories.	figure_source	figure9_metscore2_protein_loess_curves_source.tsv	1	pkd2	47.25	-0.0988829	31246	30	ok	PKD2	0.076671	3.65325e-62	1.47292e-61	61.4373	Positive PWAS beta	610	Increasing
Figure 4	a-d	F4_loess_curves	Age-grid LOESS fitted protein trajectories.	figure_source	figure9_metscore2_protein_loess_curves_source.tsv	1	pkd2	47.7333	-0.0920833	31246	30	ok	PKD2	0.076671	3.65325e-62	1.47292e-61	61.4373	Positive PWAS beta	610	Increasing
Figure 4	a-d	F4_loess_curves	Age-grid LOESS fitted protein trajectories.	figure_source	figure9_metscore2_protein_loess_curves_source.tsv	1	pkd2	48.2167	-0.0850513	31246	30	ok	PKD2	0.076671	3.65325e-62	1.47292e-61	61.4373	Positive PWAS beta	610	Increasing
Figure 4	a-d	F4_loess_curves	Age-grid LOESS fitted protein trajectories.	figure_source	figure9_metscore2_protein_loess_curves_source.tsv	1	pkd2	48.7	-0.0777661	31246	30	ok	PKD2	0.076671	3.65325e-62	1.47292e-61	61.4373	Positive PWAS beta	610	Increasing
Figure 4	a-d	F4_loess_curves	Age-grid LOESS fitted protein trajectories.	figure_source	figure9_metscore2_protein_loess_curves_source.tsv	1	pkd2	49.1833	-0.0701918	31246	30	ok	PKD2	0.076671	3.65325e-62	1.47292e-61	61.4373	Positive PWAS beta	610	Increasing
Figure 4	a-d	F4_loess_curves	Age-grid LOESS fitted protein trajectories.	figure_source	figure9_metscore2_protein_loess_curves_source.tsv	1	pkd2	49.6667	-0.0622813	31246	30	ok	PKD2	0.076671	3.65325e-62	1.47292e-61	61.4373	Positive PWAS beta	610	Increasing
Figure 4	a-d	F4_loess_curves	Age-grid LOESS fitted protein trajectories.	figure_source	figure9_metscore2_protein_loess_curves_source.tsv	1	pkd2	50.15	-0.0540352	31246	30	ok	PKD2	0.076671	3.65325e-62	1.47292e-61	61.4373	Positive PWAS beta	610	Increasing
Figure 4	a-d	F4_loess_curves	Age-grid LOESS fitted protein trajectories.	figure_source	figure9_metscore2_protein_loess_curves_source.tsv	1	pkd2	50.6333	-0.0454683	31246	30	ok	PKD2	0.076671	3.65325e-62	1.47292e-61	61.4373	Positive PWAS beta	610	Increasing
Figure 4	a-d	F4_loess_curves	Age-grid LOESS fitted protein trajectories.	figure_source	figure9_metscore2_protein_loess_curves_source.tsv	1	pkd2	51.1167	-0.0369773	31246	30	ok	PKD2	0.076671	3.65325e-62	1.47292e-61	61.4373	Positive PWAS beta	610	Increasing
Figure 4	a-d	F4_loess_curves	Age-grid LOESS fitted protein trajectories.	figure_source	figure9_metscore2_protein_loess_curves_source.tsv	1	pkd2	51.6	-0.0291182	31246	30	ok	PKD2	0.076671	3.65325e-62	1.47292e-61	61.4373	Positive PWAS beta	610	Increasing
Figure 4	a-d	F4_loess_curves	Age-grid LOESS fitted protein trajectories.	figure_source	figure9_metscore2_protein_loess_curves_source.tsv	1	pkd2	52.0833	-0.0219764	31246	30	ok	PKD2	0.076671	3.65325e-62	1.47292e-61	61.4373	Positive PWAS beta	610	Increasing
Figure 4	a-d	F4_loess_curves	Age-grid LOESS fitted protein trajectories.	figure_source	figure9_metscore2_protein_loess_curves_source.tsv	1	pkd2	52.5667	-0.0151113	31246	30	ok	PKD2	0.076671	3.65325e-62	1.47292e-61	61.4373	Positive PWAS beta	610	Increasing
Figure 4	a-d	F4_loess_curves	Age-grid LOESS fitted protein trajectories.	figure_source	figure9_metscore2_protein_loess_curves_source.tsv	1	pkd2	53.05	-0.00926063	31246	30	ok	PKD2	0.076671	3.65325e-62	1.47292e-61	61.4373	Positive PWAS beta	610	Increasing
Figure 4	a-d	F4_loess_curves	Age-grid LOESS fitted protein trajectories.	figure_source	figure9_metscore2_protein_loess_curves_source.tsv	1	pkd2	53.5333	-0.00283969	31246	30	ok	PKD2	0.076671	3.65325e-62	1.47292e-61	61.4373	Positive PWAS beta	610	Increasing
Figure 4	a-d	F4_loess_curves	Age-grid LOESS fitted protein trajectories.	figure_source	figure9_metscore2_protein_loess_curves_source.tsv	1	pkd2	54.0167	0.00224842	31246	30	ok	PKD2	0.076671	3.65325e-62	1.47292e-61	61.4373	Positive PWAS beta	610	Increasing
Figure 4	a-d	F4_loess_curves	Age-grid LOESS fitted protein trajectories.	figure_source	figure9_metscore2_protein_loess_curves_source.tsv	1	pkd2	54.5	0.0083437	31246	30	ok	PKD2	0.076671	3.65325e-62	1.47292e-61	61.4373	Positive PWAS beta	610	Increasing
Figure 4	a-d	F4_loess_curves	Age-grid LOESS fitted protein trajectories.	figure_source	figure9_metscore2_protein_loess_curves_source.tsv	1	pkd2	54.9833	0.0122224	31246	30	ok	PKD2	0.076671	3.65325e-62	1.47292e-61	61.4373	Positive PWAS beta	610	Increasing
Figure 4	a-d	F4_loess_curves	Age-grid LOESS fitted protein trajectories.	figure_source	figure9_metscore2_protein_loess_curves_source.tsv	1	pkd2	55.4667	0.0172968	31246	30	ok	PKD2	0.076671	3.65325e-62	1.47292e-61	61.4373	Positive PWAS beta	610	Increasing
Figure 4	a-d	F4_loess_curves	Age-grid LOESS fitted protein trajectories.	figure_source	figure9_metscore2_protein_loess_curves_source.tsv	1	pkd2	55.95	0.0196277	31246	30	ok	PKD2	0.076671	3.65325e-62	1.47292e-61	61.4373	Positive PWAS beta	610	Increasing
Figure 4	a-d	F4_loess_curves	Age-grid LOESS fitted protein trajectories.	figure_source	figure9_metscore2_protein_loess_curves_source.tsv	1	pkd2	56.4333	0.0228087	31246	30	ok	PKD2	0.076671	3.65325e-62	1.47292e-61	61.4373	Positive PWAS beta	610	Increasing
Figure 4	a-d	F4_loess_curves	Age-grid LOESS fitted protein trajectories.	figure_source	figure9_metscore2_protein_loess_curves_source.tsv	1	pkd2	56.9167	0.0240083	31246	30	ok	PKD2	0.076671	3.65325e-62	1.47292e-61	61.4373	Positive PWAS beta	610	Increasing
Figure 4	a-d	F4_loess_curves	Age-grid LOESS fitted protein trajectories.	figure_source	figure9_metscore2_protein_loess_curves_source.tsv	1	pkd2	57.4	0.0256147	31246	30	ok	PKD2	0.076671	3.65325e-62	1.47292e-61	61.4373	Positive PWAS beta	610	Increasing
Figure 4	a-d	F4_loess_curves	Age-grid LOESS fitted protein trajectories.	figure_source	figure9_metscore2_protein_loess_curves_source.tsv	1	pkd2	57.8833	0.0265745	31246	30	ok	PKD2	0.076671	3.65325e-62	1.47292e-61	61.4373	Positive PWAS beta	610	Increasing
Figure 4	a-d	F4_loess_curves	Age-grid LOESS fitted protein trajectories.	figure_source	figure9_metscore2_protein_loess_curves_source.tsv	1	pkd2	58.3667	0.0276883	31246	30	ok	PKD2	0.076671	3.65325e-62	1.47292e-61	61.4373	Positive PWAS beta	610	Increasing
Figure 4	a-d	F4_loess_curves	Age-grid LOESS fitted protein trajectories.	figure_source	figure9_metscore2_protein_loess_curves_source.tsv	1	pkd2	58.85	0.0289739	31246	30	ok	PKD2	0.076671	3.65325e-62	1.47292e-61	61.4373	Positive PWAS beta	610	Increasing
Figure 4	a-d	F4_loess_curves	Age-grid LOESS fitted protein trajectories.	figure_source	figure9_metscore2_protein_loess_curves_source.tsv	1	pkd2	59.3333	0.0305024	31246	30	ok	PKD2	0.076671	3.65325e-62	1.47292e-61	61.4373	Positive PWAS beta	610	Increasing
Figure 4	a-d	F4_loess_curves	Age-grid LOESS fitted protein trajectories.	figure_source	figure9_metscore2_protein_loess_curves_source.tsv	1	pkd2	59.8167	0.0322527	31246	30	ok	PKD2	0.076671	3.65325e-62	1.47292e-61	61.4373	Positive PWAS beta	610	Increasing
Figure 4	a-d	F4_loess_curves	Age-grid LOESS fitted protein trajectories.	figure_source	figure9_metscore2_protein_loess_curves_source.tsv	1	pkd2	60.3	0.0342497	31246	30	ok	PKD2	0.076671	3.65325e-62	1.47292e-61	61.4373	Positive PWAS beta	610	Increasing
Figure 4	a-d	F4_loess_curves	Age-grid LOESS fitted protein trajectories.	figure_source	figure9_metscore2_protein_loess_curves_source.tsv	1	pkd2	60.7833	0.0364716	31246	30	ok	PKD2	0.076671	3.65325e-62	1.47292e-61	61.4373	Positive PWAS beta	610	Increasing
Figure 4	a-d	F4_loess_curves	Age-grid LOESS fitted protein trajectories.	figure_source	figure9_metscore2_protein_loess_curves_source.tsv	1	pkd2	61.2667	0.038896	31246	30	ok	PKD2	0.076671	3.65325e-62	1.47292e-61	61.4373	Positive PWAS beta	610	Increasing
Figure 4	a-d	F4_loess_curves	Age-grid LOESS fitted protein trajectories.	figure_source	figure9_metscore2_protein_loess_curves_source.tsv	1	pkd2	61.75	0.0415094	31246	30	ok	PKD2	0.076671	3.65325e-62	1.47292e-61	61.4373	Positive PWAS beta	610	Increasing
Figure 4	a-d	F4_loess_curves	Age-grid LOESS fitted protein trajectories.	figure_source	figure9_metscore2_protein_loess_curves_source.tsv	1	pkd2	62.2333	0.0443046	31246	30	ok	PKD2	0.076671	3.65325e-62	1.47292e-61	61.4373	Positive PWAS beta	610	Increasing
Figure 4	a-d	F4_loess_curves	Age-grid LOESS fitted protein trajectories.	figure_source	figure9_metscore2_protein_loess_curves_source.tsv	1	pkd2	62.7167	0.0472761	31246	30	ok	PKD2	0.076671	3.65325e-62	1.47292e-61	61.4373	Positive PWAS beta	610	Increasing
Figure 4	a-d	F4_loess_curves	Age-grid LOESS fitted protein trajectories.	figure_source	figure9_metscore2_protein_loess_curves_source.tsv	1	pkd2	63.2	0.0504199	31246	30	ok	PKD2	0.076671	3.65325e-62	1.47292e-61	61.4373	Positive PWAS beta	610	Increasing
Figure 4	a-d	F4_loess_curves	Age-grid LOESS fitted protein trajectories.	figure_source	figure9_metscore2_protein_loess_curves_source.tsv	1	pkd2	63.6833	0.0537375	31246	30	ok	PKD2	0.076671	3.65325e-62	1.47292e-61	61.4373	Positive PWAS beta	610	Increasing
Figure 4	a-d	F4_loess_curves	Age-grid LOESS fitted protein trajectories.	figure_source	figure9_metscore2_protein_loess_curves_source.tsv	1	pkd2	64.1667	0.0572343	31246	30	ok	PKD2	0.076671	3.65325e-62	1.47292e-61	61.4373	Positive PWAS beta	610	Increasing
Figure 4	a-d	F4_loess_curves	Age-grid LOESS fitted protein trajectories.	figure_source	figure9_metscore2_protein_loess_curves_source.tsv	1	pkd2	64.65	0.0609159	31246	30	ok	PKD2	0.076671	3.65325e-62	1.47292e-61	61.4373	Positive PWAS beta	610	Increasing
Figure 4	a-d	F4_loess_curves	Age-grid LOESS fitted protein trajectories.	figure_source	figure9_metscore2_protein_loess_curves_source.tsv	1	pkd2	65.1333	0.0647871	31246	30	ok	PKD2	0.076671	3.65325e-62	1.47292e-61	61.4373	Positive PWAS beta	610	Increasing
Figure 4	a-d	F4_loess_curves	Age-grid LOESS fitted protein trajectories.	figure_source	figure9_metscore2_protein_loess_curves_source.tsv	1	pkd2	65.6167	0.0688519	31246	30	ok	PKD2	0.076671	3.65325e-62	1.47292e-61	61.4373	Positive PWAS beta	610	Increasing
Figure 4	a-d	F4_loess_curves	Age-grid LOESS fitted protein trajectories.	figure_source	figure9_metscore2_protein_loess_curves_source.tsv	1	pkd2	66.1	0.0731126	31246	30	ok	PKD2	0.076671	3.65325e-62	1.47292e-61	61.4373	Positive PWAS beta	610	Increasing
Figure 4	a-d	F4_loess_curves	Age-grid LOESS fitted protein trajectories.	figure_source	figure9_metscore2_protein_loess_curves_source.tsv	1	pkd2	66.5833	0.0775713	31246	30	ok	PKD2	0.076671	3.65325e-62	1.47292e-61	61.4373	Positive PWAS beta	610	Increasing
Figure 4	a-d	F4_loess_curves	Age-grid LOESS fitted protein trajectories.	figure_source	figure9_metscore2_protein_loess_curves_source.tsv	1	pkd2	67.0667	0.0822296	31246	30	ok	PKD2	0.076671	3.65325e-62	1.47292e-61	61.4373	Positive PWAS beta	610	Increasing
Figure 4	a-d	F4_loess_curves	Age-grid LOESS fitted protein trajectories.	figure_source	figure9_metscore2_protein_loess_curves_source.tsv	1	pkd2	67.55	0.0870894	31246	30	ok	PKD2	0.076671	3.65325e-62	1.47292e-61	61.4373	Positive PWAS beta	610	Increasing
Figure 4	a-d	F4_loess_curves	Age-grid LOESS fitted protein trajectories.	figure_source	figure9_metscore2_protein_loess_curves_source.tsv	1	pkd2	68.0333	0.092153	31246	30	ok	PKD2	0.076671	3.65325e-62	1.47292e-61	61.4373	Positive PWAS beta	610	Increasing
Figure 4	a-d	F4_loess_curves	Age-grid LOESS fitted protein trajectories.	figure_source	figure9_metscore2_protein_loess_curves_source.tsv	1	pkd2	68.5167	0.0974239	31246	30	ok	PKD2	0.076671	3.65325e-62	1.47292e-61	61.4373	Positive PWAS beta	610	Increasing
Figure 4	a-d	F4_loess_curves	Age-grid LOESS fitted protein trajectories.	figure_source	figure9_metscore2_protein_loess_curves_source.tsv	1	pkd2	69	0.102908	31246	30	ok	PKD2	0.076671	3.65325e-62	1.47292e-61	61.4373	Positive PWAS beta	610	Increasing
Figure 4	a-d	F4_loess_curves	Age-grid LOESS fitted protein trajectories.	figure_source	figure9_metscore2_protein_loess_curves_source.tsv	1	pla2g2a	40	-0.285066	36836	30	ok	PLA2G2A	0.119486	1.91831e-140	1.32196e-139	139.717	Positive PWAS beta	610	Increasing
Figure 4	a-d	F4_loess_curves	Age-grid LOESS fitted protein trajectories.	figure_source	figure9_metscore2_protein_loess_curves_source.tsv	1	pla2g2a	40.4833	-0.276265	36836	30	ok	PLA2G2A	0.119486	1.91831e-140	1.32196e-139	139.717	Positive PWAS beta	610	Increasing
Figure 4	a-d	F4_loess_curves	Age-grid LOESS fitted protein trajectories.	figure_source	figure9_metscore2_protein_loess_curves_source.tsv	1	pla2g2a	40.9667	-0.267375	36836	30	ok	PLA2G2A	0.119486	1.91831e-140	1.32196e-139	139.717	Positive PWAS beta	610	Increasing
Figure 4	a-d	F4_loess_curves	Age-grid LOESS fitted protein trajectories.	figure_source	figure9_metscore2_protein_loess_curves_source.tsv	1	pla2g2a	41.45	-0.258405	36836	30	ok	PLA2G2A	0.119486	1.91831e-140	1.32196e-139	139.717	Positive PWAS beta	610	Increasing
Figure 4	a-d	F4_loess_curves	Age-grid LOESS fitted protein trajectories.	figure_source	figure9_metscore2_protein_loess_curves_source.tsv	1	pla2g2a	41.9333	-0.249369	36836	30	ok	PLA2G2A	0.119486	1.91831e-140	1.32196e-139	139.717	Positive PWAS beta	610	Increasing
Figure 4	a-d	F4_loess_curves	Age-grid LOESS fitted protein trajectories.	figure_source	figure9_metscore2_protein_loess_curves_source.tsv	1	pla2g2a	42.4167	-0.240283	36836	30	ok	PLA2G2A	0.119486	1.91831e-140	1.32196e-139	139.717	Positive PWAS beta	610	Increasing
Figure 4	a-d	F4_loess_curves	Age-grid LOESS fitted protein trajectories.	figure_source	figure9_metscore2_protein_loess_curves_source.tsv	1	pla2g2a	42.9	-0.231156	36836	30	ok	PLA2G2A	0.119486	1.91831e-140	1.32196e-139	139.717	Positive PWAS beta	610	Increasing
Figure 4	a-d	F4_loess_curves	Age-grid LOESS fitted protein trajectories.	figure_source	figure9_metscore2_protein_loess_curves_source.tsv	1	pla2g2a	43.3833	-0.222	36836	30	ok	PLA2G2A	0.119486	1.91831e-140	1.32196e-139	139.717	Positive PWAS beta	610	Increasing
Figure 4	a-d	F4_loess_curves	Age-grid LOESS fitted protein trajectories.	figure_source	figure9_metscore2_protein_loess_curves_source.tsv	1	pla2g2a	43.8667	-0.212821	36836	30	ok	PLA2G2A	0.119486	1.91831e-140	1.32196e-139	139.717	Positive PWAS beta	610	Increasing
Figure 4	a-d	F4_loess_curves	Age-grid LOESS fitted protein trajectories.	figure_source	figure9_metscore2_protein_loess_curves_source.tsv	1	pla2g2a	44.35	-0.203626	36836	30	ok	PLA2G2A	0.119486	1.91831e-140	1.32196e-139	139.717	Positive PWAS beta	610	Increasing
Figure 4	a-d	F4_loess_curves	Age-grid LOESS fitted protein trajectories.	figure_source	figure9_metscore2_protein_loess_curves_source.tsv	1	pla2g2a	44.8333	-0.194417	36836	30	ok	PLA2G2A	0.119486	1.91831e-140	1.32196e-139	139.717	Positive PWAS beta	610	Increasing
Figure 4	a-d	F4_loess_curves	Age-grid LOESS fitted protein trajectories.	figure_source	figure9_metscore2_protein_loess_curves_source.tsv	1	pla2g2a	45.3167	-0.185195	36836	30	ok	PLA2G2A	0.119486	1.91831e-140	1.32196e-139	139.717	Positive PWAS beta	610	Increasing
Figure 4	a-d	F4_loess_curves	Age-grid LOESS fitted protein trajectories.	figure_source	figure9_metscore2_protein_loess_curves_source.tsv	1	pla2g2a	45.8	-0.175959	36836	30	ok	PLA2G2A	0.119486	1.91831e-140	1.32196e-139	139.717	Positive PWAS beta	610	Increasing
Figure 4	a-d	F4_loess_curves	Age-grid LOESS fitted protein trajectories.	figure_source	figure9_metscore2_protein_loess_curves_source.tsv	1	pla2g2a	46.2833	-0.166706	36836	30	ok	PLA2G2A	0.119486	1.91831e-140	1.32196e-139	139.717	Positive PWAS beta	610	Increasing
Figure 4	a-d	F4_loess_curves	Age-grid LOESS fitted protein trajectories.	figure_source	figure9_metscore2_protein_loess_curves_source.tsv	1	pla2g2a	46.7667	-0.157431	36836	30	ok	PLA2G2A	0.119486	1.91831e-140	1.32196e-139	139.717	Positive PWAS beta	610	Increasing
Figure 4	a-d	F4_loess_curves	Age-grid LOESS fitted protein trajectories.	figure_source	figure9_metscore2_protein_loess_curves_source.tsv	1	pla2g2a	47.25	-0.148129	36836	30	ok	PLA2G2A	0.119486	1.91831e-140	1.32196e-139	139.717	Positive PWAS beta	610	Increasing
Figure 4	a-d	F4_loess_curves	Age-grid LOESS fitted protein trajectories.	figure_source	figure9_metscore2_protein_loess_curves_source.tsv	1	pla2g2a	47.7333	-0.13879	36836	30	ok	PLA2G2A	0.119486	1.91831e-140	1.32196e-139	139.717	Positive PWAS beta	610	Increasing
Figure 4	a-d	F4_loess_curves	Age-grid LOESS fitted protein trajectories.	figure_source	figure9_metscore2_protein_loess_curves_source.tsv	1	pla2g2a	48.2167	-0.129403	36836	30	ok	PLA2G2A	0.119486	1.91831e-140	1.32196e-139	139.717	Positive PWAS beta	610	Increasing
Figure 4	a-d	F4_loess_curves	Age-grid LOESS fitted protein trajectories.	figure_source	figure9_metscore2_protein_loess_curves_source.tsv	1	pla2g2a	48.7	-0.119948	36836	30	ok	PLA2G2A	0.119486	1.91831e-140	1.32196e-139	139.717	Positive PWAS beta	610	Increasing
Figure 4	a-d	F4_loess_curves	Age-grid LOESS fitted protein trajectories.	figure_source	figure9_metscore2_protein_loess_curves_source.tsv	1	pla2g2a	49.1833	-0.110399	36836	30	ok	PLA2G2A	0.119486	1.91831e-140	1.32196e-139	139.717	Positive PWAS beta	610	Increasing
Figure 4	a-d	F4_loess_curves	Age-grid LOESS fitted protein trajectories.	figure_source	figure9_metscore2_protein_loess_curves_source.tsv	1	pla2g2a	49.6667	-0.100755	36836	30	ok	PLA2G2A	0.119486	1.91831e-140	1.32196e-139	139.717	Positive PWAS beta	610	Increasing
Figure 4	a-d	F4_loess_curves	Age-grid LOESS fitted protein trajectories.	figure_source	figure9_metscore2_protein_loess_curves_source.tsv	1	pla2g2a	50.15	-0.0911489	36836	30	ok	PLA2G2A	0.119486	1.91831e-140	1.32196e-139	139.717	Positive PWAS beta	610	Increasing
Figure 4	a-d	F4_loess_curves	Age-grid LOESS fitted protein trajectories.	figure_source	figure9_metscore2_protein_loess_curves_source.tsv	1	pla2g2a	50.6333	-0.0823773	36836	30	ok	PLA2G2A	0.119486	1.91831e-140	1.32196e-139	139.717	Positive PWAS beta	610	Increasing
Figure 4	a-d	F4_loess_curves	Age-grid LOESS fitted protein trajectories.	figure_source	figure9_metscore2_protein_loess_curves_source.tsv	1	pla2g2a	51.1167	-0.0745469	36836	30	ok	PLA2G2A	0.119486	1.91831e-140	1.32196e-139	139.717	Positive PWAS beta	610	Increasing
Figure 4	a-d	F4_loess_curves	Age-grid LOESS fitted protein trajectories.	figure_source	figure9_metscore2_protein_loess_curves_source.tsv	1	pla2g2a	51.6	-0.0664919	36836	30	ok	PLA2G2A	0.119486	1.91831e-140	1.32196e-139	139.717	Positive PWAS beta	610	Increasing
Figure 4	a-d	F4_loess_curves	Age-grid LOESS fitted protein trajectories.	figure_source	figure9_metscore2_protein_loess_curves_source.tsv	1	pla2g2a	52.0833	-0.0588725	36836	30	ok	PLA2G2A	0.119486	1.91831e-140	1.32196e-139	139.717	Positive PWAS beta	610	Increasing
Figure 4	a-d	F4_loess_curves	Age-grid LOESS fitted protein trajectories.	figure_source	figure9_metscore2_protein_loess_curves_source.tsv	1	pla2g2a	52.5667	-0.0510611	36836	30	ok	PLA2G2A	0.119486	1.91831e-140	1.32196e-139	139.717	Positive PWAS beta	610	Increasing
Figure 4	a-d	F4_loess_curves	Age-grid LOESS fitted protein trajectories.	figure_source	figure9_metscore2_protein_loess_curves_source.tsv	1	pla2g2a	53.05	-0.0436637	36836	30	ok	PLA2G2A	0.119486	1.91831e-140	1.32196e-139	139.717	Positive PWAS beta	610	Increasing
Figure 4	a-d	F4_loess_curves	Age-grid LOESS fitted protein trajectories.	figure_source	figure9_metscore2_protein_loess_curves_source.tsv	1	pla2g2a	53.5333	-0.0359608	36836	30	ok	PLA2G2A	0.119486	1.91831e-140	1.32196e-139	139.717	Positive PWAS beta	610	Increasing
Figure 4	a-d	F4_loess_curves	Age-grid LOESS fitted protein trajectories.	figure_source	figure9_metscore2_protein_loess_curves_source.tsv	1	pla2g2a	54.0167	-0.0286001	36836	30	ok	PLA2G2A	0.119486	1.91831e-140	1.32196e-139	139.717	Positive PWAS beta	610	Increasing
Figure 4	a-d	F4_loess_curves	Age-grid LOESS fitted protein trajectories.	figure_source	figure9_metscore2_protein_loess_curves_source.tsv	1	pla2g2a	54.5	-0.0211273	36836	30	ok	PLA2G2A	0.119486	1.91831e-140	1.32196e-139	139.717	Positive PWAS beta	610	Increasing
Figure 4	a-d	F4_loess_curves	Age-grid LOESS fitted protein trajectories.	figure_source	figure9_metscore2_protein_loess_curves_source.tsv	1	pla2g2a	54.9833	-0.0137904	36836	30	ok	PLA2G2A	0.119486	1.91831e-140	1.32196e-139	139.717	Positive PWAS beta	610	Increasing
Figure 4	a-d	F4_loess_curves	Age-grid LOESS fitted protein trajectories.	figure_source	figure9_metscore2_protein_loess_curves_source.tsv	1	pla2g2a	55.4667	-0.00694085	36836	30	ok	PLA2G2A	0.119486	1.91831e-140	1.32196e-139	139.717	Positive PWAS beta	610	Increasing
Figure 4	a-d	F4_loess_curves	Age-grid LOESS fitted protein trajectories.	figure_source	figure9_metscore2_protein_loess_curves_source.tsv	1	pla2g2a	55.95	-5.30047e-05	36836	30	ok	PLA2G2A	0.119486	1.91831e-140	1.32196e-139	139.717	Positive PWAS beta	610	Increasing
Figure 4	a-d	F4_loess_curves	Age-grid LOESS fitted protein trajectories.	figure_source	figure9_metscore2_protein_loess_curves_source.tsv	1	pla2g2a	56.4333	0.00616444	36836	30	ok	PLA2G2A	0.119486	1.91831e-140	1.32196e-139	139.717	Positive PWAS beta	610	Increasing
Figure 4	a-d	F4_loess_curves	Age-grid LOESS fitted protein trajectories.	figure_source	figure9_metscore2_protein_loess_curves_source.tsv	1	pla2g2a	56.9167	0.0129158	36836	30	ok	PLA2G2A	0.119486	1.91831e-140	1.32196e-139	139.717	Positive PWAS beta	610	Increasing
Figure 4	a-d	F4_loess_curves	Age-grid LOESS fitted protein trajectories.	figure_source	figure9_metscore2_protein_loess_curves_source.tsv	1	pla2g2a	57.4	0.0190472	36836	30	ok	PLA2G2A	0.119486	1.91831e-140	1.32196e-139	139.717	Positive PWAS beta	610	Increasing
Figure 4	a-d	F4_loess_curves	Age-grid LOESS fitted protein trajectories.	figure_source	figure9_metscore2_protein_loess_curves_source.tsv	1	pla2g2a	57.8833	0.0258491	36836	30	ok	PLA2G2A	0.119486	1.91831e-140	1.32196e-139	139.717	Positive PWAS beta	610	Increasing
Figure 4	a-d	F4_loess_curves	Age-grid LOESS fitted protein trajectories.	figure_source	figure9_metscore2_protein_loess_curves_source.tsv	1	pla2g2a	58.3667	0.0323206	36836	30	ok	PLA2G2A	0.119486	1.91831e-140	1.32196e-139	139.717	Positive PWAS beta	610	Increasing
Figure 4	a-d	F4_loess_curves	Age-grid LOESS fitted protein trajectories.	figure_source	figure9_metscore2_protein_loess_curves_source.tsv	1	pla2g2a	58.85	0.0388973	36836	30	ok	PLA2G2A	0.119486	1.91831e-140	1.32196e-139	139.717	Positive PWAS beta	610	Increasing
Figure 4	a-d	F4_loess_curves	Age-grid LOESS fitted protein trajectories.	figure_source	figure9_metscore2_protein_loess_curves_source.tsv	1	pla2g2a	59.3333	0.0450929	36836	30	ok	PLA2G2A	0.119486	1.91831e-140	1.32196e-139	139.717	Positive PWAS beta	610	Increasing
Figure 4	a-d	F4_loess_curves	Age-grid LOESS fitted protein trajectories.	figure_source	figure9_metscore2_protein_loess_curves_source.tsv	1	pla2g2a	59.8167	0.0511756	36836	30	ok	PLA2G2A	0.119486	1.91831e-140	1.32196e-139	139.717	Positive PWAS beta	610	Increasing
Figure 4	a-d	F4_loess_curves	Age-grid LOESS fitted protein trajectories.	figure_source	figure9_metscore2_protein_loess_curves_source.tsv	1	pla2g2a	60.3	0.0573089	36836	30	ok	PLA2G2A	0.119486	1.91831e-140	1.32196e-139	139.717	Positive PWAS beta	610	Increasing
Figure 4	a-d	F4_loess_curves	Age-grid LOESS fitted protein trajectories.	figure_source	figure9_metscore2_protein_loess_curves_source.tsv	1	pla2g2a	60.7833	0.0635292	36836	30	ok	PLA2G2A	0.119486	1.91831e-140	1.32196e-139	139.717	Positive PWAS beta	610	Increasing
Figure 4	a-d	F4_loess_curves	Age-grid LOESS fitted protein trajectories.	figure_source	figure9_metscore2_protein_loess_curves_source.tsv	1	pla2g2a	61.2667	0.0698334	36836	30	ok	PLA2G2A	0.119486	1.91831e-140	1.32196e-139	139.717	Positive PWAS beta	610	Increasing
Figure 4	a-d	F4_loess_curves	Age-grid LOESS fitted protein trajectories.	figure_source	figure9_metscore2_protein_loess_curves_source.tsv	1	pla2g2a	61.75	0.0762118	36836	30	ok	PLA2G2A	0.119486	1.91831e-140	1.32196e-139	139.717	Positive PWAS beta	610	Increasing
Figure 4	a-d	F4_loess_curves	Age-grid LOESS fitted protein trajectories.	figure_source	figure9_metscore2_protein_loess_curves_source.tsv	1	pla2g2a	62.2333	0.0826545	36836	30	ok	PLA2G2A	0.119486	1.91831e-140	1.32196e-139	139.717	Positive PWAS beta	610	Increasing
Figure 4	a-d	F4_loess_curves	Age-grid LOESS fitted protein trajectories.	figure_source	figure9_metscore2_protein_loess_curves_source.tsv	1	pla2g2a	62.7167	0.0891501	36836	30	ok	PLA2G2A	0.119486	1.91831e-140	1.32196e-139	139.717	Positive PWAS beta	610	Increasing
Figure 4	a-d	F4_loess_curves	Age-grid LOESS fitted protein trajectories.	figure_source	figure9_metscore2_protein_loess_curves_source.tsv	1	pla2g2a	63.2	0.0956875	36836	30	ok	PLA2G2A	0.119486	1.91831e-140	1.32196e-139	139.717	Positive PWAS beta	610	Increasing
Figure 4	a-d	F4_loess_curves	Age-grid LOESS fitted protein trajectories.	figure_source	figure9_metscore2_protein_loess_curves_source.tsv	1	pla2g2a	63.6833	0.102258	36836	30	ok	PLA2G2A	0.119486	1.91831e-140	1.32196e-139	139.717	Positive PWAS beta	610	Increasing
Figure 4	a-d	F4_loess_curves	Age-grid LOESS fitted protein trajectories.	figure_source	figure9_metscore2_protein_loess_curves_source.tsv	1	pla2g2a	64.1667	0.108857	36836	30	ok	PLA2G2A	0.119486	1.91831e-140	1.32196e-139	139.717	Positive PWAS beta	610	Increasing
Figure 4	a-d	F4_loess_curves	Age-grid LOESS fitted protein trajectories.	figure_source	figure9_metscore2_protein_loess_curves_source.tsv	1	pla2g2a	64.65	0.115481	36836	30	ok	PLA2G2A	0.119486	1.91831e-140	1.32196e-139	139.717	Positive PWAS beta	610	Increasing
Figure 4	a-d	F4_loess_curves	Age-grid LOESS fitted protein trajectories.	figure_source	figure9_metscore2_protein_loess_curves_source.tsv	1	pla2g2a	65.1333	0.122131	36836	30	ok	PLA2G2A	0.119486	1.91831e-140	1.32196e-139	139.717	Positive PWAS beta	610	Increasing
Figure 4	a-d	F4_loess_curves	Age-grid LOESS fitted protein trajectories.	figure_source	figure9_metscore2_protein_loess_curves_source.tsv	1	pla2g2a	65.6167	0.128807	36836	30	ok	PLA2G2A	0.119486	1.91831e-140	1.32196e-139	139.717	Positive PWAS beta	610	Increasing
Figure 4	a-d	F4_loess_curves	Age-grid LOESS fitted protein trajectories.	figure_source	figure9_metscore2_protein_loess_curves_source.tsv	1	pla2g2a	66.1	0.135508	36836	30	ok	PLA2G2A	0.119486	1.91831e-140	1.32196e-139	139.717	Positive PWAS beta	610	Increasing
Figure 4	a-d	F4_loess_curves	Age-grid LOESS fitted protein trajectories.	figure_source	figure9_metscore2_protein_loess_curves_source.tsv	1	pla2g2a	66.5833	0.142237	36836	30	ok	PLA2G2A	0.119486	1.91831e-140	1.32196e-139	139.717	Positive PWAS beta	610	Increasing
Figure 4	a-d	F4_loess_curves	Age-grid LOESS fitted protein trajectories.	figure_source	figure9_metscore2_protein_loess_curves_source.tsv	1	pla2g2a	67.0667	0.148996	36836	30	ok	PLA2G2A	0.119486	1.91831e-140	1.32196e-139	139.717	Positive PWAS beta	610	Increasing
Figure 4	a-d	F4_loess_curves	Age-grid LOESS fitted protein trajectories.	figure_source	figure9_metscore2_protein_loess_curves_source.tsv	1	pla2g2a	67.55	0.155791	36836	30	ok	PLA2G2A	0.119486	1.91831e-140	1.32196e-139	139.717	Positive PWAS beta	610	Increasing
Figure 4	a-d	F4_loess_curves	Age-grid LOESS fitted protein trajectories.	figure_source	figure9_metscore2_protein_loess_curves_source.tsv	1	pla2g2a	68.0333	0.162628	36836	30	ok	PLA2G2A	0.119486	1.91831e-140	1.32196e-139	139.717	Positive PWAS beta	610	Increasing
Figure 4	a-d	F4_loess_curves	Age-grid LOESS fitted protein trajectories.	figure_source	figure9_metscore2_protein_loess_curves_source.tsv	1	pla2g2a	68.5167	0.169517	36836	30	ok	PLA2G2A	0.119486	1.91831e-140	1.32196e-139	139.717	Positive PWAS beta	610	Increasing
Figure 4	a-d	F4_loess_curves	Age-grid LOESS fitted protein trajectories.	figure_source	figure9_metscore2_protein_loess_curves_source.tsv	1	pla2g2a	69	0.176462	36836	30	ok	PLA2G2A	0.119486	1.91831e-140	1.32196e-139	139.717	Positive PWAS beta	610	Increasing
Figure 4	a-d	F4_loess_curves	Age-grid LOESS fitted protein trajectories.	figure_source	figure9_metscore2_protein_loess_curves_source.tsv	1	plat	40	-0.589061	37230	30	ok	PLAT	0.104591	4.24798e-87	2.07071e-86	86.3718	Positive PWAS beta	610	Increasing
Figure 4	a-d	F4_loess_curves	Age-grid LOESS fitted protein trajectories.	figure_source	figure9_metscore2_protein_loess_curves_source.tsv	1	plat	40.4833	-0.577013	37230	30	ok	PLAT	0.104591	4.24798e-87	2.07071e-86	86.3718	Positive PWAS beta	610	Increasing
Figure 4	a-d	F4_loess_curves	Age-grid LOESS fitted protein trajectories.	figure_source	figure9_metscore2_protein_loess_curves_source.tsv	1	plat	40.9667	-0.56447	37230	30	ok	PLAT	0.104591	4.24798e-87	2.07071e-86	86.3718	Positive PWAS beta	610	Increasing
Figure 4	a-d	F4_loess_curves	Age-grid LOESS fitted protein trajectories.	figure_source	figure9_metscore2_protein_loess_curves_source.tsv	1	plat	41.45	-0.551432	37230	30	ok	PLAT	0.104591	4.24798e-87	2.07071e-86	86.3718	Positive PWAS beta	610	Increasing
Figure 4	a-d	F4_loess_curves	Age-grid LOESS fitted protein trajectories.	figure_source	figure9_metscore2_protein_loess_curves_source.tsv	1	plat	41.9333	-0.537901	37230	30	ok	PLAT	0.104591	4.24798e-87	2.07071e-86	86.3718	Positive PWAS beta	610	Increasing
Figure 4	a-d	F4_loess_curves	Age-grid LOESS fitted protein trajectories.	figure_source	figure9_metscore2_protein_loess_curves_source.tsv	1	plat	42.4167	-0.523886	37230	30	ok	PLAT	0.104591	4.24798e-87	2.07071e-86	86.3718	Positive PWAS beta	610	Increasing
Figure 4	a-d	F4_loess_curves	Age-grid LOESS fitted protein trajectories.	figure_source	figure9_metscore2_protein_loess_curves_source.tsv	1	plat	42.9	-0.509404	37230	30	ok	PLAT	0.104591	4.24798e-87	2.07071e-86	86.3718	Positive PWAS beta	610	Increasing
Figure 4	a-d	F4_loess_curves	Age-grid LOESS fitted protein trajectories.	figure_source	figure9_metscore2_protein_loess_curves_source.tsv	1	plat	43.3833	-0.494474	37230	30	ok	PLAT	0.104591	4.24798e-87	2.07071e-86	86.3718	Positive PWAS beta	610	Increasing
Figure 4	a-d	F4_loess_curves	Age-grid LOESS fitted protein trajectories.	figure_source	figure9_metscore2_protein_loess_curves_source.tsv	1	plat	43.8667	-0.479118	37230	30	ok	PLAT	0.104591	4.24798e-87	2.07071e-86	86.3718	Positive PWAS beta	610	Increasing
Figure 4	a-d	F4_loess_curves	Age-grid LOESS fitted protein trajectories.	figure_source	figure9_metscore2_protein_loess_curves_source.tsv	1	plat	44.35	-0.463359	37230	30	ok	PLAT	0.104591	4.24798e-87	2.07071e-86	86.3718	Positive PWAS beta	610	Increasing
Figure 4	a-d	F4_loess_curves	Age-grid LOESS fitted protein trajectories.	figure_source	figure9_metscore2_protein_loess_curves_source.tsv	1	plat	44.8333	-0.447217	37230	30	ok	PLAT	0.104591	4.24798e-87	2.07071e-86	86.3718	Positive PWAS beta	610	Increasing
Figure 4	a-d	F4_loess_curves	Age-grid LOESS fitted protein trajectories.	figure_source	figure9_metscore2_protein_loess_curves_source.tsv	1	plat	45.3167	-0.430713	37230	30	ok	PLAT	0.104591	4.24798e-87	2.07071e-86	86.3718	Positive PWAS beta	610	Increasing
Figure 4	a-d	F4_loess_curves	Age-grid LOESS fitted protein trajectories.	figure_source	figure9_metscore2_protein_loess_curves_source.tsv	1	plat	45.8	-0.413864	37230	30	ok	PLAT	0.104591	4.24798e-87	2.07071e-86	86.3718	Positive PWAS beta	610	Increasing
Figure 4	a-d	F4_loess_curves	Age-grid LOESS fitted protein trajectories.	figure_source	figure9_metscore2_protein_loess_curves_source.tsv	1	plat	46.2833	-0.396679	37230	30	ok	PLAT	0.104591	4.24798e-87	2.07071e-86	86.3718	Positive PWAS beta	610	Increasing
Figure 4	a-d	F4_loess_curves	Age-grid LOESS fitted protein trajectories.	figure_source	figure9_metscore2_protein_loess_curves_source.tsv	1	plat	46.7667	-0.379164	37230	30	ok	PLAT	0.104591	4.24798e-87	2.07071e-86	86.3718	Positive PWAS beta	610	Increasing
Figure 4	a-d	F4_loess_curves	Age-grid LOESS fitted protein trajectories.	figure_source	figure9_metscore2_protein_loess_curves_source.tsv	1	plat	47.25	-0.361317	37230	30	ok	PLAT	0.104591	4.24798e-87	2.07071e-86	86.3718	Positive PWAS beta	610	Increasing
Figure 4	a-d	F4_loess_curves	Age-grid LOESS fitted protein trajectories.	figure_source	figure9_metscore2_protein_loess_curves_source.tsv	1	plat	47.7333	-0.343125	37230	30	ok	PLAT	0.104591	4.24798e-87	2.07071e-86	86.3718	Positive PWAS beta	610	Increasing
Figure 4	a-d	F4_loess_curves	Age-grid LOESS fitted protein trajectories.	figure_source	figure9_metscore2_protein_loess_curves_source.tsv	1	plat	48.2167	-0.324557	37230	30	ok	PLAT	0.104591	4.24798e-87	2.07071e-86	86.3718	Positive PWAS beta	610	Increasing
Figure 4	a-d	F4_loess_curves	Age-grid LOESS fitted protein trajectories.	figure_source	figure9_metscore2_protein_loess_curves_source.tsv	1	plat	48.7	-0.305545	37230	30	ok	PLAT	0.104591	4.24798e-87	2.07071e-86	86.3718	Positive PWAS beta	610	Increasing
Figure 4	a-d	F4_loess_curves	Age-grid LOESS fitted protein trajectories.	figure_source	figure9_metscore2_protein_loess_curves_source.tsv	1	plat	49.1833	-0.285946	37230	30	ok	PLAT	0.104591	4.24798e-87	2.07071e-86	86.3718	Positive PWAS beta	610	Increasing
Figure 4	a-d	F4_loess_curves	Age-grid LOESS fitted protein trajectories.	figure_source	figure9_metscore2_protein_loess_curves_source.tsv	1	plat	49.6667	-0.265522	37230	30	ok	PLAT	0.104591	4.24798e-87	2.07071e-86	86.3718	Positive PWAS beta	610	Increasing
Figure 4	a-d	F4_loess_curves	Age-grid LOESS fitted protein trajectories.	figure_source	figure9_metscore2_protein_loess_curves_source.tsv	1	plat	50.15	-0.243991	37230	30	ok	PLAT	0.104591	4.24798e-87	2.07071e-86	86.3718	Positive PWAS beta	610	Increasing
Figure 4	a-d	F4_loess_curves	Age-grid LOESS fitted protein trajectories.	figure_source	figure9_metscore2_protein_loess_curves_source.tsv	1	plat	50.6333	-0.222144	37230	30	ok	PLAT	0.104591	4.24798e-87	2.07071e-86	86.3718	Positive PWAS beta	610	Increasing
Figure 4	a-d	F4_loess_curves	Age-grid LOESS fitted protein trajectories.	figure_source	figure9_metscore2_protein_loess_curves_source.tsv	1	plat	51.1167	-0.201148	37230	30	ok	PLAT	0.104591	4.24798e-87	2.07071e-86	86.3718	Positive PWAS beta	610	Increasing
Figure 4	a-d	F4_loess_curves	Age-grid LOESS fitted protein trajectories.	figure_source	figure9_metscore2_protein_loess_curves_source.tsv	1	plat	51.6	-0.179408	37230	30	ok	PLAT	0.104591	4.24798e-87	2.07071e-86	86.3718	Positive PWAS beta	610	Increasing
Figure 4	a-d	F4_loess_curves	Age-grid LOESS fitted protein trajectories.	figure_source	figure9_metscore2_protein_loess_curves_source.tsv	1	plat	52.0833	-0.158549	37230	30	ok	PLAT	0.104591	4.24798e-87	2.07071e-86	86.3718	Positive PWAS beta	610	Increasing
Figure 4	a-d	F4_loess_curves	Age-grid LOESS fitted protein trajectories.	figure_source	figure9_metscore2_protein_loess_curves_source.tsv	1	plat	52.5667	-0.13765	37230	30	ok	PLAT	0.104591	4.24798e-87	2.07071e-86	86.3718	Positive PWAS beta	610	Increasing
Figure 4	a-d	F4_loess_curves	Age-grid LOESS fitted protein trajectories.	figure_source	figure9_metscore2_protein_loess_curves_source.tsv	1	plat	53.05	-0.117316	37230	30	ok	PLAT	0.104591	4.24798e-87	2.07071e-86	86.3718	Positive PWAS beta	610	Increasing
Figure 4	a-d	F4_loess_curves	Age-grid LOESS fitted protein trajectories.	figure_source	figure9_metscore2_protein_loess_curves_source.tsv	1	plat	53.5333	-0.0971799	37230	30	ok	PLAT	0.104591	4.24798e-87	2.07071e-86	86.3718	Positive PWAS beta	610	Increasing
Figure 4	a-d	F4_loess_curves	Age-grid LOESS fitted protein trajectories.	figure_source	figure9_metscore2_protein_loess_curves_source.tsv	1	plat	54.0167	-0.077907	37230	30	ok	PLAT	0.104591	4.24798e-87	2.07071e-86	86.3718	Positive PWAS beta	610	Increasing
Figure 4	a-d	F4_loess_curves	Age-grid LOESS fitted protein trajectories.	figure_source	figure9_metscore2_protein_loess_curves_source.tsv	1	plat	54.5	-0.0585277	37230	30	ok	PLAT	0.104591	4.24798e-87	2.07071e-86	86.3718	Positive PWAS beta	610	Increasing
Figure 4	a-d	F4_loess_curves	Age-grid LOESS fitted protein trajectories.	figure_source	figure9_metscore2_protein_loess_curves_source.tsv	1	plat	54.9833	-0.0407446	37230	30	ok	PLAT	0.104591	4.24798e-87	2.07071e-86	86.3718	Positive PWAS beta	610	Increasing
Figure 4	a-d	F4_loess_curves	Age-grid LOESS fitted protein trajectories.	figure_source	figure9_metscore2_protein_loess_curves_source.tsv	1	plat	55.4667	-0.0226544	37230	30	ok	PLAT	0.104591	4.24798e-87	2.07071e-86	86.3718	Positive PWAS beta	610	Increasing
Figure 4	a-d	F4_loess_curves	Age-grid LOESS fitted protein trajectories.	figure_source	figure9_metscore2_protein_loess_curves_source.tsv	1	plat	55.95	-0.0065145	37230	30	ok	PLAT	0.104591	4.24798e-87	2.07071e-86	86.3718	Positive PWAS beta	610	Increasing
Figure 4	a-d	F4_loess_curves	Age-grid LOESS fitted protein trajectories.	figure_source	figure9_metscore2_protein_loess_curves_source.tsv	1	plat	56.4333	0.00974547	37230	30	ok	PLAT	0.104591	4.24798e-87	2.07071e-86	86.3718	Positive PWAS beta	610	Increasing
Figure 4	a-d	F4_loess_curves	Age-grid LOESS fitted protein trajectories.	figure_source	figure9_metscore2_protein_loess_curves_source.tsv	1	plat	56.9167	0.0247895	37230	30	ok	PLAT	0.104591	4.24798e-87	2.07071e-86	86.3718	Positive PWAS beta	610	Increasing
Figure 4	a-d	F4_loess_curves	Age-grid LOESS fitted protein trajectories.	figure_source	figure9_metscore2_protein_loess_curves_source.tsv	1	plat	57.4	0.03972	37230	30	ok	PLAT	0.104591	4.24798e-87	2.07071e-86	86.3718	Positive PWAS beta	610	Increasing
Figure 4	a-d	F4_loess_curves	Age-grid LOESS fitted protein trajectories.	figure_source	figure9_metscore2_protein_loess_curves_source.tsv	1	plat	57.8833	0.0545508	37230	30	ok	PLAT	0.104591	4.24798e-87	2.07071e-86	86.3718	Positive PWAS beta	610	Increasing
Figure 4	a-d	F4_loess_curves	Age-grid LOESS fitted protein trajectories.	figure_source	figure9_metscore2_protein_loess_curves_source.tsv	1	plat	58.3667	0.0694942	37230	30	ok	PLAT	0.104591	4.24798e-87	2.07071e-86	86.3718	Positive PWAS beta	610	Increasing
Figure 4	a-d	F4_loess_curves	Age-grid LOESS fitted protein trajectories.	figure_source	figure9_metscore2_protein_loess_curves_source.tsv	1	plat	58.85	0.0848108	37230	30	ok	PLAT	0.104591	4.24798e-87	2.07071e-86	86.3718	Positive PWAS beta	610	Increasing
Figure 4	a-d	F4_loess_curves	Age-grid LOESS fitted protein trajectories.	figure_source	figure9_metscore2_protein_loess_curves_source.tsv	1	plat	59.3333	0.100701	37230	30	ok	PLAT	0.104591	4.24798e-87	2.07071e-86	86.3718	Positive PWAS beta	610	Increasing
Figure 4	a-d	F4_loess_curves	Age-grid LOESS fitted protein trajectories.	figure_source	figure9_metscore2_protein_loess_curves_source.tsv	1	plat	59.8167	0.116967	37230	30	ok	PLAT	0.104591	4.24798e-87	2.07071e-86	86.3718	Positive PWAS beta	610	Increasing
Figure 4	a-d	F4_loess_curves	Age-grid LOESS fitted protein trajectories.	figure_source	figure9_metscore2_protein_loess_curves_source.tsv	1	plat	60.3	0.13332	37230	30	ok	PLAT	0.104591	4.24798e-87	2.07071e-86	86.3718	Positive PWAS beta	610	Increasing
Figure 4	a-d	F4_loess_curves	Age-grid LOESS fitted protein trajectories.	figure_source	figure9_metscore2_protein_loess_curves_source.tsv	1	plat	60.7833	0.149619	37230	30	ok	PLAT	0.104591	4.24798e-87	2.07071e-86	86.3718	Positive PWAS beta	610	Increasing
Figure 4	a-d	F4_loess_curves	Age-grid LOESS fitted protein trajectories.	figure_source	figure9_metscore2_protein_loess_curves_source.tsv	1	plat	61.2667	0.165805	37230	30	ok	PLAT	0.104591	4.24798e-87	2.07071e-86	86.3718	Positive PWAS beta	610	Increasing
Figure 4	a-d	F4_loess_curves	Age-grid LOESS fitted protein trajectories.	figure_source	figure9_metscore2_protein_loess_curves_source.tsv	1	plat	61.75	0.18186	37230	30	ok	PLAT	0.104591	4.24798e-87	2.07071e-86	86.3718	Positive PWAS beta	610	Increasing
Figure 4	a-d	F4_loess_curves	Age-grid LOESS fitted protein trajectories.	figure_source	figure9_metscore2_protein_loess_curves_source.tsv	1	plat	62.2333	0.197784	37230	30	ok	PLAT	0.104591	4.24798e-87	2.07071e-86	86.3718	Positive PWAS beta	610	Increasing
Figure 4	a-d	F4_loess_curves	Age-grid LOESS fitted protein trajectories.	figure_source	figure9_metscore2_protein_loess_curves_source.tsv	1	plat	62.7167	0.213585	37230	30	ok	PLAT	0.104591	4.24798e-87	2.07071e-86	86.3718	Positive PWAS beta	610	Increasing
Figure 4	a-d	F4_loess_curves	Age-grid LOESS fitted protein trajectories.	figure_source	figure9_metscore2_protein_loess_curves_source.tsv	1	plat	63.2	0.229274	37230	30	ok	PLAT	0.104591	4.24798e-87	2.07071e-86	86.3718	Positive PWAS beta	610	Increasing
Figure 4	a-d	F4_loess_curves	Age-grid LOESS fitted protein trajectories.	figure_source	figure9_metscore2_protein_loess_curves_source.tsv	1	plat	63.6833	0.244861	37230	30	ok	PLAT	0.104591	4.24798e-87	2.07071e-86	86.3718	Positive PWAS beta	610	Increasing
Figure 4	a-d	F4_loess_curves	Age-grid LOESS fitted protein trajectories.	figure_source	figure9_metscore2_protein_loess_curves_source.tsv	1	plat	64.1667	0.260356	37230	30	ok	PLAT	0.104591	4.24798e-87	2.07071e-86	86.3718	Positive PWAS beta	610	Increasing
Figure 4	a-d	F4_loess_curves	Age-grid LOESS fitted protein trajectories.	figure_source	figure9_metscore2_protein_loess_curves_source.tsv	1	plat	64.65	0.275771	37230	30	ok	PLAT	0.104591	4.24798e-87	2.07071e-86	86.3718	Positive PWAS beta	610	Increasing
Figure 4	a-d	F4_loess_curves	Age-grid LOESS fitted protein trajectories.	figure_source	figure9_metscore2_protein_loess_curves_source.tsv	1	plat	65.1333	0.291114	37230	30	ok	PLAT	0.104591	4.24798e-87	2.07071e-86	86.3718	Positive PWAS beta	610	Increasing
Figure 4	a-d	F4_loess_curves	Age-grid LOESS fitted protein trajectories.	figure_source	figure9_metscore2_protein_loess_curves_source.tsv	1	plat	65.6167	0.306392	37230	30	ok	PLAT	0.104591	4.24798e-87	2.07071e-86	86.3718	Positive PWAS beta	610	Increasing
Figure 4	a-d	F4_loess_curves	Age-grid LOESS fitted protein trajectories.	figure_source	figure9_metscore2_protein_loess_curves_source.tsv	1	plat	66.1	0.32161	37230	30	ok	PLAT	0.104591	4.24798e-87	2.07071e-86	86.3718	Positive PWAS beta	610	Increasing
Figure 4	a-d	F4_loess_curves	Age-grid LOESS fitted protein trajectories.	figure_source	figure9_metscore2_protein_loess_curves_source.tsv	1	plat	66.5833	0.336771	37230	30	ok	PLAT	0.104591	4.24798e-87	2.07071e-86	86.3718	Positive PWAS beta	610	Increasing
Figure 4	a-d	F4_loess_curves	Age-grid LOESS fitted protein trajectories.	figure_source	figure9_metscore2_protein_loess_curves_source.tsv	1	plat	67.0667	0.351874	37230	30	ok	PLAT	0.104591	4.24798e-87	2.07071e-86	86.3718	Positive PWAS beta	610	Increasing
Figure 4	a-d	F4_loess_curves	Age-grid LOESS fitted protein trajectories.	figure_source	figure9_metscore2_protein_loess_curves_source.tsv	1	plat	67.55	0.36692	37230	30	ok	PLAT	0.104591	4.24798e-87	2.07071e-86	86.3718	Positive PWAS beta	610	Increasing
Figure 4	a-d	F4_loess_curves	Age-grid LOESS fitted protein trajectories.	figure_source	figure9_metscore2_protein_loess_curves_source.tsv	1	plat	68.0333	0.381906	37230	30	ok	PLAT	0.104591	4.24798e-87	2.07071e-86	86.3718	Positive PWAS beta	610	Increasing
Figure 4	a-d	F4_loess_curves	Age-grid LOESS fitted protein trajectories.	figure_source	figure9_metscore2_protein_loess_curves_source.tsv	1	plat	68.5167	0.396826	37230	30	ok	PLAT	0.104591	4.24798e-87	2.07071e-86	86.3718	Positive PWAS beta	610	Increasing
Figure 4	a-d	F4_loess_curves	Age-grid LOESS fitted protein trajectories.	figure_source	figure9_metscore2_protein_loess_curves_source.tsv	1	plat	69	0.411675	37230	30	ok	PLAT	0.104591	4.24798e-87	2.07071e-86	86.3718	Positive PWAS beta	610	Increasing
Figure 4	a-d	F4_loess_curves	Age-grid LOESS fitted protein trajectories.	figure_source	figure9_metscore2_protein_loess_curves_source.tsv	1	plau	40	-0.370988	36896	30	ok	PLAU	0.0653783	2.34379e-44	8.00019e-44	43.6301	Positive PWAS beta	610	Increasing
Figure 4	a-d	F4_loess_curves	Age-grid LOESS fitted protein trajectories.	figure_source	figure9_metscore2_protein_loess_curves_source.tsv	1	plau	40.4833	-0.364192	36896	30	ok	PLAU	0.0653783	2.34379e-44	8.00019e-44	43.6301	Positive PWAS beta	610	Increasing
Figure 4	a-d	F4_loess_curves	Age-grid LOESS fitted protein trajectories.	figure_source	figure9_metscore2_protein_loess_curves_source.tsv	1	plau	40.9667	-0.35703	36896	30	ok	PLAU	0.0653783	2.34379e-44	8.00019e-44	43.6301	Positive PWAS beta	610	Increasing
Figure 4	a-d	F4_loess_curves	Age-grid LOESS fitted protein trajectories.	figure_source	figure9_metscore2_protein_loess_curves_source.tsv	1	plau	41.45	-0.34949	36896	30	ok	PLAU	0.0653783	2.34379e-44	8.00019e-44	43.6301	Positive PWAS beta	610	Increasing
Figure 4	a-d	F4_loess_curves	Age-grid LOESS fitted protein trajectories.	figure_source	figure9_metscore2_protein_loess_curves_source.tsv	1	plau	41.9333	-0.341559	36896	30	ok	PLAU	0.0653783	2.34379e-44	8.00019e-44	43.6301	Positive PWAS beta	610	Increasing
Figure 4	a-d	F4_loess_curves	Age-grid LOESS fitted protein trajectories.	figure_source	figure9_metscore2_protein_loess_curves_source.tsv	1	plau	42.4167	-0.333224	36896	30	ok	PLAU	0.0653783	2.34379e-44	8.00019e-44	43.6301	Positive PWAS beta	610	Increasing
Figure 4	a-d	F4_loess_curves	Age-grid LOESS fitted protein trajectories.	figure_source	figure9_metscore2_protein_loess_curves_source.tsv	1	plau	42.9	-0.32448	36896	30	ok	PLAU	0.0653783	2.34379e-44	8.00019e-44	43.6301	Positive PWAS beta	610	Increasing
Figure 4	a-d	F4_loess_curves	Age-grid LOESS fitted protein trajectories.	figure_source	figure9_metscore2_protein_loess_curves_source.tsv	1	plau	43.3833	-0.315325	36896	30	ok	PLAU	0.0653783	2.34379e-44	8.00019e-44	43.6301	Positive PWAS beta	610	Increasing
Figure 4	a-d	F4_loess_curves	Age-grid LOESS fitted protein trajectories.	figure_source	figure9_metscore2_protein_loess_curves_source.tsv	1	plau	43.8667	-0.305757	36896	30	ok	PLAU	0.0653783	2.34379e-44	8.00019e-44	43.6301	Positive PWAS beta	610	Increasing
Figure 4	a-d	F4_loess_curves	Age-grid LOESS fitted protein trajectories.	figure_source	figure9_metscore2_protein_loess_curves_source.tsv	1	plau	44.35	-0.295776	36896	30	ok	PLAU	0.0653783	2.34379e-44	8.00019e-44	43.6301	Positive PWAS beta	610	Increasing
Figure 4	a-d	F4_loess_curves	Age-grid LOESS fitted protein trajectories.	figure_source	figure9_metscore2_protein_loess_curves_source.tsv	1	plau	44.8333	-0.285384	36896	30	ok	PLAU	0.0653783	2.34379e-44	8.00019e-44	43.6301	Positive PWAS beta	610	Increasing
Figure 4	a-d	F4_loess_curves	Age-grid LOESS fitted protein trajectories.	figure_source	figure9_metscore2_protein_loess_curves_source.tsv	1	plau	45.3167	-0.274585	36896	30	ok	PLAU	0.0653783	2.34379e-44	8.00019e-44	43.6301	Positive PWAS beta	610	Increasing
Figure 4	a-d	F4_loess_curves	Age-grid LOESS fitted protein trajectories.	figure_source	figure9_metscore2_protein_loess_curves_source.tsv	1	plau	45.8	-0.26339	36896	30	ok	PLAU	0.0653783	2.34379e-44	8.00019e-44	43.6301	Positive PWAS beta	610	Increasing
Figure 4	a-d	F4_loess_curves	Age-grid LOESS fitted protein trajectories.	figure_source	figure9_metscore2_protein_loess_curves_source.tsv	1	plau	46.2833	-0.251813	36896	30	ok	PLAU	0.0653783	2.34379e-44	8.00019e-44	43.6301	Positive PWAS beta	610	Increasing
Figure 4	a-d	F4_loess_curves	Age-grid LOESS fitted protein trajectories.	figure_source	figure9_metscore2_protein_loess_curves_source.tsv	1	plau	46.7667	-0.239868	36896	30	ok	PLAU	0.0653783	2.34379e-44	8.00019e-44	43.6301	Positive PWAS beta	610	Increasing
Figure 4	a-d	F4_loess_curves	Age-grid LOESS fitted protein trajectories.	figure_source	figure9_metscore2_protein_loess_curves_source.tsv	1	plau	47.25	-0.227567	36896	30	ok	PLAU	0.0653783	2.34379e-44	8.00019e-44	43.6301	Positive PWAS beta	610	Increasing
Figure 4	a-d	F4_loess_curves	Age-grid LOESS fitted protein trajectories.	figure_source	figure9_metscore2_protein_loess_curves_source.tsv	1	plau	47.7333	-0.214924	36896	30	ok	PLAU	0.0653783	2.34379e-44	8.00019e-44	43.6301	Positive PWAS beta	610	Increasing
Figure 4	a-d	F4_loess_curves	Age-grid LOESS fitted protein trajectories.	figure_source	figure9_metscore2_protein_loess_curves_source.tsv	1	plau	48.2167	-0.201952	36896	30	ok	PLAU	0.0653783	2.34379e-44	8.00019e-44	43.6301	Positive PWAS beta	610	Increasing
Figure 4	a-d	F4_loess_curves	Age-grid LOESS fitted protein trajectories.	figure_source	figure9_metscore2_protein_loess_curves_source.tsv	1	plau	48.7	-0.188647	36896	30	ok	PLAU	0.0653783	2.34379e-44	8.00019e-44	43.6301	Positive PWAS beta	610	Increasing
Figure 4	a-d	F4_loess_curves	Age-grid LOESS fitted protein trajectories.	figure_source	figure9_metscore2_protein_loess_curves_source.tsv	1	plau	49.1833	-0.174961	36896	30	ok	PLAU	0.0653783	2.34379e-44	8.00019e-44	43.6301	Positive PWAS beta	610	Increasing
Figure 4	a-d	F4_loess_curves	Age-grid LOESS fitted protein trajectories.	figure_source	figure9_metscore2_protein_loess_curves_source.tsv	1	plau	49.6667	-0.160756	36896	30	ok	PLAU	0.0653783	2.34379e-44	8.00019e-44	43.6301	Positive PWAS beta	610	Increasing
Figure 4	a-d	F4_loess_curves	Age-grid LOESS fitted protein trajectories.	figure_source	figure9_metscore2_protein_loess_curves_source.tsv	1	plau	50.15	-0.145742	36896	30	ok	PLAU	0.0653783	2.34379e-44	8.00019e-44	43.6301	Positive PWAS beta	610	Increasing
Figure 4	a-d	F4_loess_curves	Age-grid LOESS fitted protein trajectories.	figure_source	figure9_metscore2_protein_loess_curves_source.tsv	1	plau	50.6333	-0.128567	36896	30	ok	PLAU	0.0653783	2.34379e-44	8.00019e-44	43.6301	Positive PWAS beta	610	Increasing
Figure 4	a-d	F4_loess_curves	Age-grid LOESS fitted protein trajectories.	figure_source	figure9_metscore2_protein_loess_curves_source.tsv	1	plau	51.1167	-0.108941	36896	30	ok	PLAU	0.0653783	2.34379e-44	8.00019e-44	43.6301	Positive PWAS beta	610	Increasing
Figure 4	a-d	F4_loess_curves	Age-grid LOESS fitted protein trajectories.	figure_source	figure9_metscore2_protein_loess_curves_source.tsv	1	plau	51.6	-0.0908595	36896	30	ok	PLAU	0.0653783	2.34379e-44	8.00019e-44	43.6301	Positive PWAS beta	610	Increasing
Figure 4	a-d	F4_loess_curves	Age-grid LOESS fitted protein trajectories.	figure_source	figure9_metscore2_protein_loess_curves_source.tsv	1	plau	52.0833	-0.0715057	36896	30	ok	PLAU	0.0653783	2.34379e-44	8.00019e-44	43.6301	Positive PWAS beta	610	Increasing
Figure 4	a-d	F4_loess_curves	Age-grid LOESS fitted protein trajectories.	figure_source	figure9_metscore2_protein_loess_curves_source.tsv	1	plau	52.5667	-0.0535587	36896	30	ok	PLAU	0.0653783	2.34379e-44	8.00019e-44	43.6301	Positive PWAS beta	610	Increasing
Figure 4	a-d	F4_loess_curves	Age-grid LOESS fitted protein trajectories.	figure_source	figure9_metscore2_protein_loess_curves_source.tsv	1	plau	53.05	-0.0362314	36896	30	ok	PLAU	0.0653783	2.34379e-44	8.00019e-44	43.6301	Positive PWAS beta	610	Increasing
Figure 4	a-d	F4_loess_curves	Age-grid LOESS fitted protein trajectories.	figure_source	figure9_metscore2_protein_loess_curves_source.tsv	1	plau	53.5333	-0.0187236	36896	30	ok	PLAU	0.0653783	2.34379e-44	8.00019e-44	43.6301	Positive PWAS beta	610	Increasing
Figure 4	a-d	F4_loess_curves	Age-grid LOESS fitted protein trajectories.	figure_source	figure9_metscore2_protein_loess_curves_source.tsv	1	plau	54.0167	-0.00400003	36896	30	ok	PLAU	0.0653783	2.34379e-44	8.00019e-44	43.6301	Positive PWAS beta	610	Increasing
Figure 4	a-d	F4_loess_curves	Age-grid LOESS fitted protein trajectories.	figure_source	figure9_metscore2_protein_loess_curves_source.tsv	1	plau	54.5	0.0123923	36896	30	ok	PLAU	0.0653783	2.34379e-44	8.00019e-44	43.6301	Positive PWAS beta	610	Increasing
Figure 4	a-d	F4_loess_curves	Age-grid LOESS fitted protein trajectories.	figure_source	figure9_metscore2_protein_loess_curves_source.tsv	1	plau	54.9833	0.0248004	36896	30	ok	PLAU	0.0653783	2.34379e-44	8.00019e-44	43.6301	Positive PWAS beta	610	Increasing
Figure 4	a-d	F4_loess_curves	Age-grid LOESS fitted protein trajectories.	figure_source	figure9_metscore2_protein_loess_curves_source.tsv	1	plau	55.4667	0.0388727	36896	30	ok	PLAU	0.0653783	2.34379e-44	8.00019e-44	43.6301	Positive PWAS beta	610	Increasing
Figure 4	a-d	F4_loess_curves	Age-grid LOESS fitted protein trajectories.	figure_source	figure9_metscore2_protein_loess_curves_source.tsv	1	plau	55.95	0.0489045	36896	30	ok	PLAU	0.0653783	2.34379e-44	8.00019e-44	43.6301	Positive PWAS beta	610	Increasing
Figure 4	a-d	F4_loess_curves	Age-grid LOESS fitted protein trajectories.	figure_source	figure9_metscore2_protein_loess_curves_source.tsv	1	plau	56.4333	0.0602522	36896	30	ok	PLAU	0.0653783	2.34379e-44	8.00019e-44	43.6301	Positive PWAS beta	610	Increasing
Figure 4	a-d	F4_loess_curves	Age-grid LOESS fitted protein trajectories.	figure_source	figure9_metscore2_protein_loess_curves_source.tsv	1	plau	56.9167	0.0685908	36896	30	ok	PLAU	0.0653783	2.34379e-44	8.00019e-44	43.6301	Positive PWAS beta	610	Increasing
Figure 4	a-d	F4_loess_curves	Age-grid LOESS fitted protein trajectories.	figure_source	figure9_metscore2_protein_loess_curves_source.tsv	1	plau	57.4	0.0772136	36896	30	ok	PLAU	0.0653783	2.34379e-44	8.00019e-44	43.6301	Positive PWAS beta	610	Increasing
Figure 4	a-d	F4_loess_curves	Age-grid LOESS fitted protein trajectories.	figure_source	figure9_metscore2_protein_loess_curves_source.tsv	1	plau	57.8833	0.083871	36896	30	ok	PLAU	0.0653783	2.34379e-44	8.00019e-44	43.6301	Positive PWAS beta	610	Increasing
Figure 4	a-d	F4_loess_curves	Age-grid LOESS fitted protein trajectories.	figure_source	figure9_metscore2_protein_loess_curves_source.tsv	1	plau	58.3667	0.0901274	36896	30	ok	PLAU	0.0653783	2.34379e-44	8.00019e-44	43.6301	Positive PWAS beta	610	Increasing
Figure 4	a-d	F4_loess_curves	Age-grid LOESS fitted protein trajectories.	figure_source	figure9_metscore2_protein_loess_curves_source.tsv	1	plau	58.85	0.0948248	36896	30	ok	PLAU	0.0653783	2.34379e-44	8.00019e-44	43.6301	Positive PWAS beta	610	Increasing
Figure 4	a-d	F4_loess_curves	Age-grid LOESS fitted protein trajectories.	figure_source	figure9_metscore2_protein_loess_curves_source.tsv	1	plau	59.3333	0.0988023	36896	30	ok	PLAU	0.0653783	2.34379e-44	8.00019e-44	43.6301	Positive PWAS beta	610	Increasing
Figure 4	a-d	F4_loess_curves	Age-grid LOESS fitted protein trajectories.	figure_source	figure9_metscore2_protein_loess_curves_source.tsv	1	plau	59.8167	0.103041	36896	30	ok	PLAU	0.0653783	2.34379e-44	8.00019e-44	43.6301	Positive PWAS beta	610	Increasing
Figure 4	a-d	F4_loess_curves	Age-grid LOESS fitted protein trajectories.	figure_source	figure9_metscore2_protein_loess_curves_source.tsv	1	plau	60.3	0.107517	36896	30	ok	PLAU	0.0653783	2.34379e-44	8.00019e-44	43.6301	Positive PWAS beta	610	Increasing
Figure 4	a-d	F4_loess_curves	Age-grid LOESS fitted protein trajectories.	figure_source	figure9_metscore2_protein_loess_curves_source.tsv	1	plau	60.7833	0.112057	36896	30	ok	PLAU	0.0653783	2.34379e-44	8.00019e-44	43.6301	Positive PWAS beta	610	Increasing
Figure 4	a-d	F4_loess_curves	Age-grid LOESS fitted protein trajectories.	figure_source	figure9_metscore2_protein_loess_curves_source.tsv	1	plau	61.2667	0.116537	36896	30	ok	PLAU	0.0653783	2.34379e-44	8.00019e-44	43.6301	Positive PWAS beta	610	Increasing
Figure 4	a-d	F4_loess_curves	Age-grid LOESS fitted protein trajectories.	figure_source	figure9_metscore2_protein_loess_curves_source.tsv	1	plau	61.75	0.120884	36896	30	ok	PLAU	0.0653783	2.34379e-44	8.00019e-44	43.6301	Positive PWAS beta	610	Increasing
Figure 4	a-d	F4_loess_curves	Age-grid LOESS fitted protein trajectories.	figure_source	figure9_metscore2_protein_loess_curves_source.tsv	1	plau	62.2333	0.12506	36896	30	ok	PLAU	0.0653783	2.34379e-44	8.00019e-44	43.6301	Positive PWAS beta	610	Increasing
Figure 4	a-d	F4_loess_curves	Age-grid LOESS fitted protein trajectories.	figure_source	figure9_metscore2_protein_loess_curves_source.tsv	1	plau	62.7167	0.129044	36896	30	ok	PLAU	0.0653783	2.34379e-44	8.00019e-44	43.6301	Positive PWAS beta	610	Increasing
Figure 4	a-d	F4_loess_curves	Age-grid LOESS fitted protein trajectories.	figure_source	figure9_metscore2_protein_loess_curves_source.tsv	1	plau	63.2	0.132826	36896	30	ok	PLAU	0.0653783	2.34379e-44	8.00019e-44	43.6301	Positive PWAS beta	610	Increasing
Figure 4	a-d	F4_loess_curves	Age-grid LOESS fitted protein trajectories.	figure_source	figure9_metscore2_protein_loess_curves_source.tsv	1	plau	63.6833	0.1364	36896	30	ok	PLAU	0.0653783	2.34379e-44	8.00019e-44	43.6301	Positive PWAS beta	610	Increasing
Figure 4	a-d	F4_loess_curves	Age-grid LOESS fitted protein trajectories.	figure_source	figure9_metscore2_protein_loess_curves_source.tsv	1	plau	64.1667	0.139767	36896	30	ok	PLAU	0.0653783	2.34379e-44	8.00019e-44	43.6301	Positive PWAS beta	610	Increasing
Figure 4	a-d	F4_loess_curves	Age-grid LOESS fitted protein trajectories.	figure_source	figure9_metscore2_protein_loess_curves_source.tsv	1	plau	64.65	0.142931	36896	30	ok	PLAU	0.0653783	2.34379e-44	8.00019e-44	43.6301	Positive PWAS beta	610	Increasing
Figure 4	a-d	F4_loess_curves	Age-grid LOESS fitted protein trajectories.	figure_source	figure9_metscore2_protein_loess_curves_source.tsv	1	plau	65.1333	0.145905	36896	30	ok	PLAU	0.0653783	2.34379e-44	8.00019e-44	43.6301	Positive PWAS beta	610	Increasing
Figure 4	a-d	F4_loess_curves	Age-grid LOESS fitted protein trajectories.	figure_source	figure9_metscore2_protein_loess_curves_source.tsv	1	plau	65.6167	0.148697	36896	30	ok	PLAU	0.0653783	2.34379e-44	8.00019e-44	43.6301	Positive PWAS beta	610	Increasing
Figure 4	a-d	F4_loess_curves	Age-grid LOESS fitted protein trajectories.	figure_source	figure9_metscore2_protein_loess_curves_source.tsv	1	plau	66.1	0.151317	36896	30	ok	PLAU	0.0653783	2.34379e-44	8.00019e-44	43.6301	Positive PWAS beta	610	Increasing
Figure 4	a-d	F4_loess_curves	Age-grid LOESS fitted protein trajectories.	figure_source	figure9_metscore2_protein_loess_curves_source.tsv	1	plau	66.5833	0.153774	36896	30	ok	PLAU	0.0653783	2.34379e-44	8.00019e-44	43.6301	Positive PWAS beta	610	Increasing
Figure 4	a-d	F4_loess_curves	Age-grid LOESS fitted protein trajectories.	figure_source	figure9_metscore2_protein_loess_curves_source.tsv	1	plau	67.0667	0.156081	36896	30	ok	PLAU	0.0653783	2.34379e-44	8.00019e-44	43.6301	Positive PWAS beta	610	Increasing
Figure 4	a-d	F4_loess_curves	Age-grid LOESS fitted protein trajectories.	figure_source	figure9_metscore2_protein_loess_curves_source.tsv	1	plau	67.55	0.158253	36896	30	ok	PLAU	0.0653783	2.34379e-44	8.00019e-44	43.6301	Positive PWAS beta	610	Increasing
Figure 4	a-d	F4_loess_curves	Age-grid LOESS fitted protein trajectories.	figure_source	figure9_metscore2_protein_loess_curves_source.tsv	1	plau	68.0333	0.160303	36896	30	ok	PLAU	0.0653783	2.34379e-44	8.00019e-44	43.6301	Positive PWAS beta	610	Increasing
Figure 4	a-d	F4_loess_curves	Age-grid LOESS fitted protein trajectories.	figure_source	figure9_metscore2_protein_loess_curves_source.tsv	1	plau	68.5167	0.162245	36896	30	ok	PLAU	0.0653783	2.34379e-44	8.00019e-44	43.6301	Positive PWAS beta	610	Increasing
Figure 4	a-d	F4_loess_curves	Age-grid LOESS fitted protein trajectories.	figure_source	figure9_metscore2_protein_loess_curves_source.tsv	1	plau	69	0.164083	36896	30	ok	PLAU	0.0653783	2.34379e-44	8.00019e-44	43.6301	Positive PWAS beta	610	Increasing
Figure 4	a-d	F4_loess_curves	Age-grid LOESS fitted protein trajectories.	figure_source	figure9_metscore2_protein_loess_curves_source.tsv	1	plin1	40	-0.332659	36028	30	ok	PLIN1	0.0574341	2.88322e-31	8.41301e-31	30.5401	Positive PWAS beta	610	Increasing
Figure 4	a-d	F4_loess_curves	Age-grid LOESS fitted protein trajectories.	figure_source	figure9_metscore2_protein_loess_curves_source.tsv	1	plin1	40.4833	-0.326525	36028	30	ok	PLIN1	0.0574341	2.88322e-31	8.41301e-31	30.5401	Positive PWAS beta	610	Increasing
Figure 4	a-d	F4_loess_curves	Age-grid LOESS fitted protein trajectories.	figure_source	figure9_metscore2_protein_loess_curves_source.tsv	1	plin1	40.9667	-0.319929	36028	30	ok	PLIN1	0.0574341	2.88322e-31	8.41301e-31	30.5401	Positive PWAS beta	610	Increasing
Figure 4	a-d	F4_loess_curves	Age-grid LOESS fitted protein trajectories.	figure_source	figure9_metscore2_protein_loess_curves_source.tsv	1	plin1	41.45	-0.312867	36028	30	ok	PLIN1	0.0574341	2.88322e-31	8.41301e-31	30.5401	Positive PWAS beta	610	Increasing
Figure 4	a-d	F4_loess_curves	Age-grid LOESS fitted protein trajectories.	figure_source	figure9_metscore2_protein_loess_curves_source.tsv	1	plin1	41.9333	-0.305332	36028	30	ok	PLIN1	0.0574341	2.88322e-31	8.41301e-31	30.5401	Positive PWAS beta	610	Increasing
Figure 4	a-d	F4_loess_curves	Age-grid LOESS fitted protein trajectories.	figure_source	figure9_metscore2_protein_loess_curves_source.tsv	1	plin1	42.4167	-0.297321	36028	30	ok	PLIN1	0.0574341	2.88322e-31	8.41301e-31	30.5401	Positive PWAS beta	610	Increasing
Figure 4	a-d	F4_loess_curves	Age-grid LOESS fitted protein trajectories.	figure_source	figure9_metscore2_protein_loess_curves_source.tsv	1	plin1	42.9	-0.288839	36028	30	ok	PLIN1	0.0574341	2.88322e-31	8.41301e-31	30.5401	Positive PWAS beta	610	Increasing
Figure 4	a-d	F4_loess_curves	Age-grid LOESS fitted protein trajectories.	figure_source	figure9_metscore2_protein_loess_curves_source.tsv	1	plin1	43.3833	-0.279895	36028	30	ok	PLIN1	0.0574341	2.88322e-31	8.41301e-31	30.5401	Positive PWAS beta	610	Increasing
Figure 4	a-d	F4_loess_curves	Age-grid LOESS fitted protein trajectories.	figure_source	figure9_metscore2_protein_loess_curves_source.tsv	1	plin1	43.8667	-0.270506	36028	30	ok	PLIN1	0.0574341	2.88322e-31	8.41301e-31	30.5401	Positive PWAS beta	610	Increasing
Figure 4	a-d	F4_loess_curves	Age-grid LOESS fitted protein trajectories.	figure_source	figure9_metscore2_protein_loess_curves_source.tsv	1	plin1	44.35	-0.260691	36028	30	ok	PLIN1	0.0574341	2.88322e-31	8.41301e-31	30.5401	Positive PWAS beta	610	Increasing
Figure 4	a-d	F4_loess_curves	Age-grid LOESS fitted protein trajectories.	figure_source	figure9_metscore2_protein_loess_curves_source.tsv	1	plin1	44.8333	-0.25047	36028	30	ok	PLIN1	0.0574341	2.88322e-31	8.41301e-31	30.5401	Positive PWAS beta	610	Increasing
Figure 4	a-d	F4_loess_curves	Age-grid LOESS fitted protein trajectories.	figure_source	figure9_metscore2_protein_loess_curves_source.tsv	1	plin1	45.3167	-0.239862	36028	30	ok	PLIN1	0.0574341	2.88322e-31	8.41301e-31	30.5401	Positive PWAS beta	610	Increasing
Figure 4	a-d	F4_loess_curves	Age-grid LOESS fitted protein trajectories.	figure_source	figure9_metscore2_protein_loess_curves_source.tsv	1	plin1	45.8	-0.228887	36028	30	ok	PLIN1	0.0574341	2.88322e-31	8.41301e-31	30.5401	Positive PWAS beta	610	Increasing
Figure 4	a-d	F4_loess_curves	Age-grid LOESS fitted protein trajectories.	figure_source	figure9_metscore2_protein_loess_curves_source.tsv	1	plin1	46.2833	-0.217564	36028	30	ok	PLIN1	0.0574341	2.88322e-31	8.41301e-31	30.5401	Positive PWAS beta	610	Increasing
Figure 4	a-d	F4_loess_curves	Age-grid LOESS fitted protein trajectories.	figure_source	figure9_metscore2_protein_loess_curves_source.tsv	1	plin1	46.7667	-0.205912	36028	30	ok	PLIN1	0.0574341	2.88322e-31	8.41301e-31	30.5401	Positive PWAS beta	610	Increasing
Figure 4	a-d	F4_loess_curves	Age-grid LOESS fitted protein trajectories.	figure_source	figure9_metscore2_protein_loess_curves_source.tsv	1	plin1	47.25	-0.193946	36028	30	ok	PLIN1	0.0574341	2.88322e-31	8.41301e-31	30.5401	Positive PWAS beta	610	Increasing
Figure 4	a-d	F4_loess_curves	Age-grid LOESS fitted protein trajectories.	figure_source	figure9_metscore2_protein_loess_curves_source.tsv	1	plin1	47.7333	-0.181671	36028	30	ok	PLIN1	0.0574341	2.88322e-31	8.41301e-31	30.5401	Positive PWAS beta	610	Increasing
Figure 4	a-d	F4_loess_curves	Age-grid LOESS fitted protein trajectories.	figure_source	figure9_metscore2_protein_loess_curves_source.tsv	1	plin1	48.2167	-0.169075	36028	30	ok	PLIN1	0.0574341	2.88322e-31	8.41301e-31	30.5401	Positive PWAS beta	610	Increasing
Figure 4	a-d	F4_loess_curves	Age-grid LOESS fitted protein trajectories.	figure_source	figure9_metscore2_protein_loess_curves_source.tsv	1	plin1	48.7	-0.156105	36028	30	ok	PLIN1	0.0574341	2.88322e-31	8.41301e-31	30.5401	Positive PWAS beta	610	Increasing
Figure 4	a-d	F4_loess_curves	Age-grid LOESS fitted protein trajectories.	figure_source	figure9_metscore2_protein_loess_curves_source.tsv	1	plin1	49.1833	-0.142633	36028	30	ok	PLIN1	0.0574341	2.88322e-31	8.41301e-31	30.5401	Positive PWAS beta	610	Increasing
Figure 4	a-d	F4_loess_curves	Age-grid LOESS fitted protein trajectories.	figure_source	figure9_metscore2_protein_loess_curves_source.tsv	1	plin1	49.6667	-0.128408	36028	30	ok	PLIN1	0.0574341	2.88322e-31	8.41301e-31	30.5401	Positive PWAS beta	610	Increasing
Figure 4	a-d	F4_loess_curves	Age-grid LOESS fitted protein trajectories.	figure_source	figure9_metscore2_protein_loess_curves_source.tsv	1	plin1	50.15	-0.113033	36028	30	ok	PLIN1	0.0574341	2.88322e-31	8.41301e-31	30.5401	Positive PWAS beta	610	Increasing
Figure 4	a-d	F4_loess_curves	Age-grid LOESS fitted protein trajectories.	figure_source	figure9_metscore2_protein_loess_curves_source.tsv	1	plin1	50.6333	-0.0960022	36028	30	ok	PLIN1	0.0574341	2.88322e-31	8.41301e-31	30.5401	Positive PWAS beta	610	Increasing
Figure 4	a-d	F4_loess_curves	Age-grid LOESS fitted protein trajectories.	figure_source	figure9_metscore2_protein_loess_curves_source.tsv	1	plin1	51.1167	-0.0782501	36028	30	ok	PLIN1	0.0574341	2.88322e-31	8.41301e-31	30.5401	Positive PWAS beta	610	Increasing
Figure 4	a-d	F4_loess_curves	Age-grid LOESS fitted protein trajectories.	figure_source	figure9_metscore2_protein_loess_curves_source.tsv	1	plin1	51.6	-0.0608842	36028	30	ok	PLIN1	0.0574341	2.88322e-31	8.41301e-31	30.5401	Positive PWAS beta	610	Increasing
Figure 4	a-d	F4_loess_curves	Age-grid LOESS fitted protein trajectories.	figure_source	figure9_metscore2_protein_loess_curves_source.tsv	1	plin1	52.0833	-0.0444938	36028	30	ok	PLIN1	0.0574341	2.88322e-31	8.41301e-31	30.5401	Positive PWAS beta	610	Increasing
Figure 4	a-d	F4_loess_curves	Age-grid LOESS fitted protein trajectories.	figure_source	figure9_metscore2_protein_loess_curves_source.tsv	1	plin1	52.5667	-0.0282855	36028	30	ok	PLIN1	0.0574341	2.88322e-31	8.41301e-31	30.5401	Positive PWAS beta	610	Increasing
Figure 4	a-d	F4_loess_curves	Age-grid LOESS fitted protein trajectories.	figure_source	figure9_metscore2_protein_loess_curves_source.tsv	1	plin1	53.05	-0.014438	36028	30	ok	PLIN1	0.0574341	2.88322e-31	8.41301e-31	30.5401	Positive PWAS beta	610	Increasing
Figure 4	a-d	F4_loess_curves	Age-grid LOESS fitted protein trajectories.	figure_source	figure9_metscore2_protein_loess_curves_source.tsv	1	plin1	53.5333	5.93272e-05	36028	30	ok	PLIN1	0.0574341	2.88322e-31	8.41301e-31	30.5401	Positive PWAS beta	610	Increasing
Figure 4	a-d	F4_loess_curves	Age-grid LOESS fitted protein trajectories.	figure_source	figure9_metscore2_protein_loess_curves_source.tsv	1	plin1	54.0167	0.0113651	36028	30	ok	PLIN1	0.0574341	2.88322e-31	8.41301e-31	30.5401	Positive PWAS beta	610	Increasing
Figure 4	a-d	F4_loess_curves	Age-grid LOESS fitted protein trajectories.	figure_source	figure9_metscore2_protein_loess_curves_source.tsv	1	plin1	54.5	0.0241153	36028	30	ok	PLIN1	0.0574341	2.88322e-31	8.41301e-31	30.5401	Positive PWAS beta	610	Increasing
Figure 4	a-d	F4_loess_curves	Age-grid LOESS fitted protein trajectories.	figure_source	figure9_metscore2_protein_loess_curves_source.tsv	1	plin1	54.9833	0.0338047	36028	30	ok	PLIN1	0.0574341	2.88322e-31	8.41301e-31	30.5401	Positive PWAS beta	610	Increasing
Figure 4	a-d	F4_loess_curves	Age-grid LOESS fitted protein trajectories.	figure_source	figure9_metscore2_protein_loess_curves_source.tsv	1	plin1	55.4667	0.0441285	36028	30	ok	PLIN1	0.0574341	2.88322e-31	8.41301e-31	30.5401	Positive PWAS beta	610	Increasing
Figure 4	a-d	F4_loess_curves	Age-grid LOESS fitted protein trajectories.	figure_source	figure9_metscore2_protein_loess_curves_source.tsv	1	plin1	55.95	0.0524114	36028	30	ok	PLIN1	0.0574341	2.88322e-31	8.41301e-31	30.5401	Positive PWAS beta	610	Increasing
Figure 4	a-d	F4_loess_curves	Age-grid LOESS fitted protein trajectories.	figure_source	figure9_metscore2_protein_loess_curves_source.tsv	1	plin1	56.4333	0.0601534	36028	30	ok	PLIN1	0.0574341	2.88322e-31	8.41301e-31	30.5401	Positive PWAS beta	610	Increasing
Figure 4	a-d	F4_loess_curves	Age-grid LOESS fitted protein trajectories.	figure_source	figure9_metscore2_protein_loess_curves_source.tsv	1	plin1	56.9167	0.0665886	36028	30	ok	PLIN1	0.0574341	2.88322e-31	8.41301e-31	30.5401	Positive PWAS beta	610	Increasing
Figure 4	a-d	F4_loess_curves	Age-grid LOESS fitted protein trajectories.	figure_source	figure9_metscore2_protein_loess_curves_source.tsv	1	plin1	57.4	0.0723053	36028	30	ok	PLIN1	0.0574341	2.88322e-31	8.41301e-31	30.5401	Positive PWAS beta	610	Increasing
Figure 4	a-d	F4_loess_curves	Age-grid LOESS fitted protein trajectories.	figure_source	figure9_metscore2_protein_loess_curves_source.tsv	1	plin1	57.8833	0.076961	36028	30	ok	PLIN1	0.0574341	2.88322e-31	8.41301e-31	30.5401	Positive PWAS beta	610	Increasing
Figure 4	a-d	F4_loess_curves	Age-grid LOESS fitted protein trajectories.	figure_source	figure9_metscore2_protein_loess_curves_source.tsv	1	plin1	58.3667	0.0812723	36028	30	ok	PLIN1	0.0574341	2.88322e-31	8.41301e-31	30.5401	Positive PWAS beta	610	Increasing
Figure 4	a-d	F4_loess_curves	Age-grid LOESS fitted protein trajectories.	figure_source	figure9_metscore2_protein_loess_curves_source.tsv	1	plin1	58.85	0.084469	36028	30	ok	PLIN1	0.0574341	2.88322e-31	8.41301e-31	30.5401	Positive PWAS beta	610	Increasing
Figure 4	a-d	F4_loess_curves	Age-grid LOESS fitted protein trajectories.	figure_source	figure9_metscore2_protein_loess_curves_source.tsv	1	plin1	59.3333	0.0869364	36028	30	ok	PLIN1	0.0574341	2.88322e-31	8.41301e-31	30.5401	Positive PWAS beta	610	Increasing
Figure 4	a-d	F4_loess_curves	Age-grid LOESS fitted protein trajectories.	figure_source	figure9_metscore2_protein_loess_curves_source.tsv	1	plin1	59.8167	0.0895959	36028	30	ok	PLIN1	0.0574341	2.88322e-31	8.41301e-31	30.5401	Positive PWAS beta	610	Increasing
Figure 4	a-d	F4_loess_curves	Age-grid LOESS fitted protein trajectories.	figure_source	figure9_metscore2_protein_loess_curves_source.tsv	1	plin1	60.3	0.0924932	36028	30	ok	PLIN1	0.0574341	2.88322e-31	8.41301e-31	30.5401	Positive PWAS beta	610	Increasing
Figure 4	a-d	F4_loess_curves	Age-grid LOESS fitted protein trajectories.	figure_source	figure9_metscore2_protein_loess_curves_source.tsv	1	plin1	60.7833	0.0955106	36028	30	ok	PLIN1	0.0574341	2.88322e-31	8.41301e-31	30.5401	Positive PWAS beta	610	Increasing
Figure 4	a-d	F4_loess_curves	Age-grid LOESS fitted protein trajectories.	figure_source	figure9_metscore2_protein_loess_curves_source.tsv	1	plin1	61.2667	0.0985476	36028	30	ok	PLIN1	0.0574341	2.88322e-31	8.41301e-31	30.5401	Positive PWAS beta	610	Increasing
Figure 4	a-d	F4_loess_curves	Age-grid LOESS fitted protein trajectories.	figure_source	figure9_metscore2_protein_loess_curves_source.tsv	1	plin1	61.75	0.101538	36028	30	ok	PLIN1	0.0574341	2.88322e-31	8.41301e-31	30.5401	Positive PWAS beta	610	Increasing
Figure 4	a-d	F4_loess_curves	Age-grid LOESS fitted protein trajectories.	figure_source	figure9_metscore2_protein_loess_curves_source.tsv	1	plin1	62.2333	0.104441	36028	30	ok	PLIN1	0.0574341	2.88322e-31	8.41301e-31	30.5401	Positive PWAS beta	610	Increasing
Figure 4	a-d	F4_loess_curves	Age-grid LOESS fitted protein trajectories.	figure_source	figure9_metscore2_protein_loess_curves_source.tsv	1	plin1	62.7167	0.107231	36028	30	ok	PLIN1	0.0574341	2.88322e-31	8.41301e-31	30.5401	Positive PWAS beta	610	Increasing
Figure 4	a-d	F4_loess_curves	Age-grid LOESS fitted protein trajectories.	figure_source	figure9_metscore2_protein_loess_curves_source.tsv	1	plin1	63.2	0.109891	36028	30	ok	PLIN1	0.0574341	2.88322e-31	8.41301e-31	30.5401	Positive PWAS beta	610	Increasing
Figure 4	a-d	F4_loess_curves	Age-grid LOESS fitted protein trajectories.	figure_source	figure9_metscore2_protein_loess_curves_source.tsv	1	plin1	63.6833	0.112411	36028	30	ok	PLIN1	0.0574341	2.88322e-31	8.41301e-31	30.5401	Positive PWAS beta	610	Increasing
Figure 4	a-d	F4_loess_curves	Age-grid LOESS fitted protein trajectories.	figure_source	figure9_metscore2_protein_loess_curves_source.tsv	1	plin1	64.1667	0.114786	36028	30	ok	PLIN1	0.0574341	2.88322e-31	8.41301e-31	30.5401	Positive PWAS beta	610	Increasing
Figure 4	a-d	F4_loess_curves	Age-grid LOESS fitted protein trajectories.	figure_source	figure9_metscore2_protein_loess_curves_source.tsv	1	plin1	64.65	0.117017	36028	30	ok	PLIN1	0.0574341	2.88322e-31	8.41301e-31	30.5401	Positive PWAS beta	610	Increasing
Figure 4	a-d	F4_loess_curves	Age-grid LOESS fitted protein trajectories.	figure_source	figure9_metscore2_protein_loess_curves_source.tsv	1	plin1	65.1333	0.119111	36028	30	ok	PLIN1	0.0574341	2.88322e-31	8.41301e-31	30.5401	Positive PWAS beta	610	Increasing
Figure 4	a-d	F4_loess_curves	Age-grid LOESS fitted protein trajectories.	figure_source	figure9_metscore2_protein_loess_curves_source.tsv	1	plin1	65.6167	0.121078	36028	30	ok	PLIN1	0.0574341	2.88322e-31	8.41301e-31	30.5401	Positive PWAS beta	610	Increasing
Figure 4	a-d	F4_loess_curves	Age-grid LOESS fitted protein trajectories.	figure_source	figure9_metscore2_protein_loess_curves_source.tsv	1	plin1	66.1	0.122931	36028	30	ok	PLIN1	0.0574341	2.88322e-31	8.41301e-31	30.5401	Positive PWAS beta	610	Increasing
Figure 4	a-d	F4_loess_curves	Age-grid LOESS fitted protein trajectories.	figure_source	figure9_metscore2_protein_loess_curves_source.tsv	1	plin1	66.5833	0.124684	36028	30	ok	PLIN1	0.0574341	2.88322e-31	8.41301e-31	30.5401	Positive PWAS beta	610	Increasing
Figure 4	a-d	F4_loess_curves	Age-grid LOESS fitted protein trajectories.	figure_source	figure9_metscore2_protein_loess_curves_source.tsv	1	plin1	67.0667	0.126349	36028	30	ok	PLIN1	0.0574341	2.88322e-31	8.41301e-31	30.5401	Positive PWAS beta	610	Increasing
Figure 4	a-d	F4_loess_curves	Age-grid LOESS fitted protein trajectories.	figure_source	figure9_metscore2_protein_loess_curves_source.tsv	1	plin1	67.55	0.12794	36028	30	ok	PLIN1	0.0574341	2.88322e-31	8.41301e-31	30.5401	Positive PWAS beta	610	Increasing
Figure 4	a-d	F4_loess_curves	Age-grid LOESS fitted protein trajectories.	figure_source	figure9_metscore2_protein_loess_curves_source.tsv	1	plin1	68.0333	0.129471	36028	30	ok	PLIN1	0.0574341	2.88322e-31	8.41301e-31	30.5401	Positive PWAS beta	610	Increasing
Figure 4	a-d	F4_loess_curves	Age-grid LOESS fitted protein trajectories.	figure_source	figure9_metscore2_protein_loess_curves_source.tsv	1	plin1	68.5167	0.130952	36028	30	ok	PLIN1	0.0574341	2.88322e-31	8.41301e-31	30.5401	Positive PWAS beta	610	Increasing
Figure 4	a-d	F4_loess_curves	Age-grid LOESS fitted protein trajectories.	figure_source	figure9_metscore2_protein_loess_curves_source.tsv	1	plin1	69	0.132394	36028	30	ok	PLIN1	0.0574341	2.88322e-31	8.41301e-31	30.5401	Positive PWAS beta	610	Increasing
Figure 4	a-d	F4_loess_curves	Age-grid LOESS fitted protein trajectories.	figure_source	figure9_metscore2_protein_loess_curves_source.tsv	1	pltp	40	-0.162764	37238	30	ok	PLTP	-0.0807659	2.46025e-61	9.78392e-61	60.609	Negative PWAS beta	610	Increasing
Figure 4	a-d	F4_loess_curves	Age-grid LOESS fitted protein trajectories.	figure_source	figure9_metscore2_protein_loess_curves_source.tsv	1	pltp	40.4833	-0.155537	37238	30	ok	PLTP	-0.0807659	2.46025e-61	9.78392e-61	60.609	Negative PWAS beta	610	Increasing
Figure 4	a-d	F4_loess_curves	Age-grid LOESS fitted protein trajectories.	figure_source	figure9_metscore2_protein_loess_curves_source.tsv	1	pltp	40.9667	-0.148468	37238	30	ok	PLTP	-0.0807659	2.46025e-61	9.78392e-61	60.609	Negative PWAS beta	610	Increasing
Figure 4	a-d	F4_loess_curves	Age-grid LOESS fitted protein trajectories.	figure_source	figure9_metscore2_protein_loess_curves_source.tsv	1	pltp	41.45	-0.141565	37238	30	ok	PLTP	-0.0807659	2.46025e-61	9.78392e-61	60.609	Negative PWAS beta	610	Increasing
Figure 4	a-d	F4_loess_curves	Age-grid LOESS fitted protein trajectories.	figure_source	figure9_metscore2_protein_loess_curves_source.tsv	1	pltp	41.9333	-0.134835	37238	30	ok	PLTP	-0.0807659	2.46025e-61	9.78392e-61	60.609	Negative PWAS beta	610	Increasing
Figure 4	a-d	F4_loess_curves	Age-grid LOESS fitted protein trajectories.	figure_source	figure9_metscore2_protein_loess_curves_source.tsv	1	pltp	42.4167	-0.128284	37238	30	ok	PLTP	-0.0807659	2.46025e-61	9.78392e-61	60.609	Negative PWAS beta	610	Increasing
Figure 4	a-d	F4_loess_curves	Age-grid LOESS fitted protein trajectories.	figure_source	figure9_metscore2_protein_loess_curves_source.tsv	1	pltp	42.9	-0.12191	37238	30	ok	PLTP	-0.0807659	2.46025e-61	9.78392e-61	60.609	Negative PWAS beta	610	Increasing
Figure 4	a-d	F4_loess_curves	Age-grid LOESS fitted protein trajectories.	figure_source	figure9_metscore2_protein_loess_curves_source.tsv	1	pltp	43.3833	-0.115709	37238	30	ok	PLTP	-0.0807659	2.46025e-61	9.78392e-61	60.609	Negative PWAS beta	610	Increasing
Figure 4	a-d	F4_loess_curves	Age-grid LOESS fitted protein trajectories.	figure_source	figure9_metscore2_protein_loess_curves_source.tsv	1	pltp	43.8667	-0.109675	37238	30	ok	PLTP	-0.0807659	2.46025e-61	9.78392e-61	60.609	Negative PWAS beta	610	Increasing
Figure 4	a-d	F4_loess_curves	Age-grid LOESS fitted protein trajectories.	figure_source	figure9_metscore2_protein_loess_curves_source.tsv	1	pltp	44.35	-0.103796	37238	30	ok	PLTP	-0.0807659	2.46025e-61	9.78392e-61	60.609	Negative PWAS beta	610	Increasing
Figure 4	a-d	F4_loess_curves	Age-grid LOESS fitted protein trajectories.	figure_source	figure9_metscore2_protein_loess_curves_source.tsv	1	pltp	44.8333	-0.0980637	37238	30	ok	PLTP	-0.0807659	2.46025e-61	9.78392e-61	60.609	Negative PWAS beta	610	Increasing
Figure 4	a-d	F4_loess_curves	Age-grid LOESS fitted protein trajectories.	figure_source	figure9_metscore2_protein_loess_curves_source.tsv	1	pltp	45.3167	-0.0924648	37238	30	ok	PLTP	-0.0807659	2.46025e-61	9.78392e-61	60.609	Negative PWAS beta	610	Increasing
Figure 4	a-d	F4_loess_curves	Age-grid LOESS fitted protein trajectories.	figure_source	figure9_metscore2_protein_loess_curves_source.tsv	1	pltp	45.8	-0.0869895	37238	30	ok	PLTP	-0.0807659	2.46025e-61	9.78392e-61	60.609	Negative PWAS beta	610	Increasing
Figure 4	a-d	F4_loess_curves	Age-grid LOESS fitted protein trajectories.	figure_source	figure9_metscore2_protein_loess_curves_source.tsv	1	pltp	46.2833	-0.0816289	37238	30	ok	PLTP	-0.0807659	2.46025e-61	9.78392e-61	60.609	Negative PWAS beta	610	Increasing
Figure 4	a-d	F4_loess_curves	Age-grid LOESS fitted protein trajectories.	figure_source	figure9_metscore2_protein_loess_curves_source.tsv	1	pltp	46.7667	-0.0763741	37238	30	ok	PLTP	-0.0807659	2.46025e-61	9.78392e-61	60.609	Negative PWAS beta	610	Increasing
Figure 4	a-d	F4_loess_curves	Age-grid LOESS fitted protein trajectories.	figure_source	figure9_metscore2_protein_loess_curves_source.tsv	1	pltp	47.25	-0.0712169	37238	30	ok	PLTP	-0.0807659	2.46025e-61	9.78392e-61	60.609	Negative PWAS beta	610	Increasing
Figure 4	a-d	F4_loess_curves	Age-grid LOESS fitted protein trajectories.	figure_source	figure9_metscore2_protein_loess_curves_source.tsv	1	pltp	47.7333	-0.0661546	37238	30	ok	PLTP	-0.0807659	2.46025e-61	9.78392e-61	60.609	Negative PWAS beta	610	Increasing
Figure 4	a-d	F4_loess_curves	Age-grid LOESS fitted protein trajectories.	figure_source	figure9_metscore2_protein_loess_curves_source.tsv	1	pltp	48.2167	-0.0611954	37238	30	ok	PLTP	-0.0807659	2.46025e-61	9.78392e-61	60.609	Negative PWAS beta	610	Increasing
Figure 4	a-d	F4_loess_curves	Age-grid LOESS fitted protein trajectories.	figure_source	figure9_metscore2_protein_loess_curves_source.tsv	1	pltp	48.7	-0.0563728	37238	30	ok	PLTP	-0.0807659	2.46025e-61	9.78392e-61	60.609	Negative PWAS beta	610	Increasing
Figure 4	a-d	F4_loess_curves	Age-grid LOESS fitted protein trajectories.	figure_source	figure9_metscore2_protein_loess_curves_source.tsv	1	pltp	49.1833	-0.0517697	37238	30	ok	PLTP	-0.0807659	2.46025e-61	9.78392e-61	60.609	Negative PWAS beta	610	Increasing
Figure 4	a-d	F4_loess_curves	Age-grid LOESS fitted protein trajectories.	figure_source	figure9_metscore2_protein_loess_curves_source.tsv	1	pltp	49.6667	-0.047557	37238	30	ok	PLTP	-0.0807659	2.46025e-61	9.78392e-61	60.609	Negative PWAS beta	610	Increasing
Figure 4	a-d	F4_loess_curves	Age-grid LOESS fitted protein trajectories.	figure_source	figure9_metscore2_protein_loess_curves_source.tsv	1	pltp	50.15	-0.0440308	37238	30	ok	PLTP	-0.0807659	2.46025e-61	9.78392e-61	60.609	Negative PWAS beta	610	Increasing
Figure 4	a-d	F4_loess_curves	Age-grid LOESS fitted protein trajectories.	figure_source	figure9_metscore2_protein_loess_curves_source.tsv	1	pltp	50.6333	-0.0413905	37238	30	ok	PLTP	-0.0807659	2.46025e-61	9.78392e-61	60.609	Negative PWAS beta	610	Increasing
Figure 4	a-d	F4_loess_curves	Age-grid LOESS fitted protein trajectories.	figure_source	figure9_metscore2_protein_loess_curves_source.tsv	1	pltp	51.1167	-0.0387004	37238	30	ok	PLTP	-0.0807659	2.46025e-61	9.78392e-61	60.609	Negative PWAS beta	610	Increasing
Figure 4	a-d	F4_loess_curves	Age-grid LOESS fitted protein trajectories.	figure_source	figure9_metscore2_protein_loess_curves_source.tsv	1	pltp	51.6	-0.0361903	37238	30	ok	PLTP	-0.0807659	2.46025e-61	9.78392e-61	60.609	Negative PWAS beta	610	Increasing
Figure 4	a-d	F4_loess_curves	Age-grid LOESS fitted protein trajectories.	figure_source	figure9_metscore2_protein_loess_curves_source.tsv	1	pltp	52.0833	-0.0324743	37238	30	ok	PLTP	-0.0807659	2.46025e-61	9.78392e-61	60.609	Negative PWAS beta	610	Increasing
Figure 4	a-d	F4_loess_curves	Age-grid LOESS fitted protein trajectories.	figure_source	figure9_metscore2_protein_loess_curves_source.tsv	1	pltp	52.5667	-0.0292498	37238	30	ok	PLTP	-0.0807659	2.46025e-61	9.78392e-61	60.609	Negative PWAS beta	610	Increasing
Figure 4	a-d	F4_loess_curves	Age-grid LOESS fitted protein trajectories.	figure_source	figure9_metscore2_protein_loess_curves_source.tsv	1	pltp	53.05	-0.0243612	37238	30	ok	PLTP	-0.0807659	2.46025e-61	9.78392e-61	60.609	Negative PWAS beta	610	Increasing
Figure 4	a-d	F4_loess_curves	Age-grid LOESS fitted protein trajectories.	figure_source	figure9_metscore2_protein_loess_curves_source.tsv	1	pltp	53.5333	-0.0203683	37238	30	ok	PLTP	-0.0807659	2.46025e-61	9.78392e-61	60.609	Negative PWAS beta	610	Increasing
Figure 4	a-d	F4_loess_curves	Age-grid LOESS fitted protein trajectories.	figure_source	figure9_metscore2_protein_loess_curves_source.tsv	1	pltp	54.0167	-0.0149242	37238	30	ok	PLTP	-0.0807659	2.46025e-61	9.78392e-61	60.609	Negative PWAS beta	610	Increasing
Figure 4	a-d	F4_loess_curves	Age-grid LOESS fitted protein trajectories.	figure_source	figure9_metscore2_protein_loess_curves_source.tsv	1	pltp	54.5	-0.0104343	37238	30	ok	PLTP	-0.0807659	2.46025e-61	9.78392e-61	60.609	Negative PWAS beta	610	Increasing
Figure 4	a-d	F4_loess_curves	Age-grid LOESS fitted protein trajectories.	figure_source	figure9_metscore2_protein_loess_curves_source.tsv	1	pltp	54.9833	-0.00450834	37238	30	ok	PLTP	-0.0807659	2.46025e-61	9.78392e-61	60.609	Negative PWAS beta	610	Increasing
Figure 4	a-d	F4_loess_curves	Age-grid LOESS fitted protein trajectories.	figure_source	figure9_metscore2_protein_loess_curves_source.tsv	1	pltp	55.4667	0.000409143	37238	30	ok	PLTP	-0.0807659	2.46025e-61	9.78392e-61	60.609	Negative PWAS beta	610	Increasing
Figure 4	a-d	F4_loess_curves	Age-grid LOESS fitted protein trajectories.	figure_source	figure9_metscore2_protein_loess_curves_source.tsv	1	pltp	55.95	0.00666471	37238	30	ok	PLTP	-0.0807659	2.46025e-61	9.78392e-61	60.609	Negative PWAS beta	610	Increasing
Figure 4	a-d	F4_loess_curves	Age-grid LOESS fitted protein trajectories.	figure_source	figure9_metscore2_protein_loess_curves_source.tsv	1	pltp	56.4333	0.0119723	37238	30	ok	PLTP	-0.0807659	2.46025e-61	9.78392e-61	60.609	Negative PWAS beta	610	Increasing
Figure 4	a-d	F4_loess_curves	Age-grid LOESS fitted protein trajectories.	figure_source	figure9_metscore2_protein_loess_curves_source.tsv	1	pltp	56.9167	0.0176906	37238	30	ok	PLTP	-0.0807659	2.46025e-61	9.78392e-61	60.609	Negative PWAS beta	610	Increasing
Figure 4	a-d	F4_loess_curves	Age-grid LOESS fitted protein trajectories.	figure_source	figure9_metscore2_protein_loess_curves_source.tsv	1	pltp	57.4	0.0225876	37238	30	ok	PLTP	-0.0807659	2.46025e-61	9.78392e-61	60.609	Negative PWAS beta	610	Increasing
Figure 4	a-d	F4_loess_curves	Age-grid LOESS fitted protein trajectories.	figure_source	figure9_metscore2_protein_loess_curves_source.tsv	1	pltp	57.8833	0.0264555	37238	30	ok	PLTP	-0.0807659	2.46025e-61	9.78392e-61	60.609	Negative PWAS beta	610	Increasing
Figure 4	a-d	F4_loess_curves	Age-grid LOESS fitted protein trajectories.	figure_source	figure9_metscore2_protein_loess_curves_source.tsv	1	pltp	58.3667	0.0299997	37238	30	ok	PLTP	-0.0807659	2.46025e-61	9.78392e-61	60.609	Negative PWAS beta	610	Increasing
Figure 4	a-d	F4_loess_curves	Age-grid LOESS fitted protein trajectories.	figure_source	figure9_metscore2_protein_loess_curves_source.tsv	1	pltp	58.85	0.0318737	37238	30	ok	PLTP	-0.0807659	2.46025e-61	9.78392e-61	60.609	Negative PWAS beta	610	Increasing
Figure 4	a-d	F4_loess_curves	Age-grid LOESS fitted protein trajectories.	figure_source	figure9_metscore2_protein_loess_curves_source.tsv	1	pltp	59.3333	0.0321293	37238	30	ok	PLTP	-0.0807659	2.46025e-61	9.78392e-61	60.609	Negative PWAS beta	610	Increasing
Figure 4	a-d	F4_loess_curves	Age-grid LOESS fitted protein trajectories.	figure_source	figure9_metscore2_protein_loess_curves_source.tsv	1	pltp	59.8167	0.0323942	37238	30	ok	PLTP	-0.0807659	2.46025e-61	9.78392e-61	60.609	Negative PWAS beta	610	Increasing
Figure 4	a-d	F4_loess_curves	Age-grid LOESS fitted protein trajectories.	figure_source	figure9_metscore2_protein_loess_curves_source.tsv	1	pltp	60.3	0.0331472	37238	30	ok	PLTP	-0.0807659	2.46025e-61	9.78392e-61	60.609	Negative PWAS beta	610	Increasing
Figure 4	a-d	F4_loess_curves	Age-grid LOESS fitted protein trajectories.	figure_source	figure9_metscore2_protein_loess_curves_source.tsv	1	pltp	60.7833	0.034407	37238	30	ok	PLTP	-0.0807659	2.46025e-61	9.78392e-61	60.609	Negative PWAS beta	610	Increasing
Figure 4	a-d	F4_loess_curves	Age-grid LOESS fitted protein trajectories.	figure_source	figure9_metscore2_protein_loess_curves_source.tsv	1	pltp	61.2667	0.036095	37238	30	ok	PLTP	-0.0807659	2.46025e-61	9.78392e-61	60.609	Negative PWAS beta	610	Increasing
Figure 4	a-d	F4_loess_curves	Age-grid LOESS fitted protein trajectories.	figure_source	figure9_metscore2_protein_loess_curves_source.tsv	1	pltp	61.75	0.0381297	37238	30	ok	PLTP	-0.0807659	2.46025e-61	9.78392e-61	60.609	Negative PWAS beta	610	Increasing
Figure 4	a-d	F4_loess_curves	Age-grid LOESS fitted protein trajectories.	figure_source	figure9_metscore2_protein_loess_curves_source.tsv	1	pltp	62.2333	0.0404439	37238	30	ok	PLTP	-0.0807659	2.46025e-61	9.78392e-61	60.609	Negative PWAS beta	610	Increasing
Figure 4	a-d	F4_loess_curves	Age-grid LOESS fitted protein trajectories.	figure_source	figure9_metscore2_protein_loess_curves_source.tsv	1	pltp	62.7167	0.0429883	37238	30	ok	PLTP	-0.0807659	2.46025e-61	9.78392e-61	60.609	Negative PWAS beta	610	Increasing
Figure 4	a-d	F4_loess_curves	Age-grid LOESS fitted protein trajectories.	figure_source	figure9_metscore2_protein_loess_curves_source.tsv	1	pltp	63.2	0.0457273	37238	30	ok	PLTP	-0.0807659	2.46025e-61	9.78392e-61	60.609	Negative PWAS beta	610	Increasing
Figure 4	a-d	F4_loess_curves	Age-grid LOESS fitted protein trajectories.	figure_source	figure9_metscore2_protein_loess_curves_source.tsv	1	pltp	63.6833	0.0486343	37238	30	ok	PLTP	-0.0807659	2.46025e-61	9.78392e-61	60.609	Negative PWAS beta	610	Increasing
Figure 4	a-d	F4_loess_curves	Age-grid LOESS fitted protein trajectories.	figure_source	figure9_metscore2_protein_loess_curves_source.tsv	1	pltp	64.1667	0.0516904	37238	30	ok	PLTP	-0.0807659	2.46025e-61	9.78392e-61	60.609	Negative PWAS beta	610	Increasing
Figure 4	a-d	F4_loess_curves	Age-grid LOESS fitted protein trajectories.	figure_source	figure9_metscore2_protein_loess_curves_source.tsv	1	pltp	64.65	0.0548857	37238	30	ok	PLTP	-0.0807659	2.46025e-61	9.78392e-61	60.609	Negative PWAS beta	610	Increasing
Figure 4	a-d	F4_loess_curves	Age-grid LOESS fitted protein trajectories.	figure_source	figure9_metscore2_protein_loess_curves_source.tsv	1	pltp	65.1333	0.0582184	37238	30	ok	PLTP	-0.0807659	2.46025e-61	9.78392e-61	60.609	Negative PWAS beta	610	Increasing
Figure 4	a-d	F4_loess_curves	Age-grid LOESS fitted protein trajectories.	figure_source	figure9_metscore2_protein_loess_curves_source.tsv	1	pltp	65.6167	0.0616938	37238	30	ok	PLTP	-0.0807659	2.46025e-61	9.78392e-61	60.609	Negative PWAS beta	610	Increasing
Figure 4	a-d	F4_loess_curves	Age-grid LOESS fitted protein trajectories.	figure_source	figure9_metscore2_protein_loess_curves_source.tsv	1	pltp	66.1	0.0653246	37238	30	ok	PLTP	-0.0807659	2.46025e-61	9.78392e-61	60.609	Negative PWAS beta	610	Increasing
Figure 4	a-d	F4_loess_curves	Age-grid LOESS fitted protein trajectories.	figure_source	figure9_metscore2_protein_loess_curves_source.tsv	1	pltp	66.5833	0.0691283	37238	30	ok	PLTP	-0.0807659	2.46025e-61	9.78392e-61	60.609	Negative PWAS beta	610	Increasing
Figure 4	a-d	F4_loess_curves	Age-grid LOESS fitted protein trajectories.	figure_source	figure9_metscore2_protein_loess_curves_source.tsv	1	pltp	67.0667	0.0731281	37238	30	ok	PLTP	-0.0807659	2.46025e-61	9.78392e-61	60.609	Negative PWAS beta	610	Increasing
Figure 4	a-d	F4_loess_curves	Age-grid LOESS fitted protein trajectories.	figure_source	figure9_metscore2_protein_loess_curves_source.tsv	1	pltp	67.55	0.0773492	37238	30	ok	PLTP	-0.0807659	2.46025e-61	9.78392e-61	60.609	Negative PWAS beta	610	Increasing
Figure 4	a-d	F4_loess_curves	Age-grid LOESS fitted protein trajectories.	figure_source	figure9_metscore2_protein_loess_curves_source.tsv	1	pltp	68.0333	0.0818172	37238	30	ok	PLTP	-0.0807659	2.46025e-61	9.78392e-61	60.609	Negative PWAS beta	610	Increasing
Figure 4	a-d	F4_loess_curves	Age-grid LOESS fitted protein trajectories.	figure_source	figure9_metscore2_protein_loess_curves_source.tsv	1	pltp	68.5167	0.0865579	37238	30	ok	PLTP	-0.0807659	2.46025e-61	9.78392e-61	60.609	Negative PWAS beta	610	Increasing
Figure 4	a-d	F4_loess_curves	Age-grid LOESS fitted protein trajectories.	figure_source	figure9_metscore2_protein_loess_curves_source.tsv	1	pltp	69	0.0915963	37238	30	ok	PLTP	-0.0807659	2.46025e-61	9.78392e-61	60.609	Negative PWAS beta	610	Increasing
Figure 4	a-d	F4_loess_curves	Age-grid LOESS fitted protein trajectories.	figure_source	figure9_metscore2_protein_loess_curves_source.tsv	1	plxnb2	40	-0.47228	37171	30	ok	PLXNB2	0.150207	3.0645e-221	3.38371e-220	220.514	Positive PWAS beta	610	Increasing
Figure 4	a-d	F4_loess_curves	Age-grid LOESS fitted protein trajectories.	figure_source	figure9_metscore2_protein_loess_curves_source.tsv	1	plxnb2	40.4833	-0.462842	37171	30	ok	PLXNB2	0.150207	3.0645e-221	3.38371e-220	220.514	Positive PWAS beta	610	Increasing
Figure 4	a-d	F4_loess_curves	Age-grid LOESS fitted protein trajectories.	figure_source	figure9_metscore2_protein_loess_curves_source.tsv	1	plxnb2	40.9667	-0.453096	37171	30	ok	PLXNB2	0.150207	3.0645e-221	3.38371e-220	220.514	Positive PWAS beta	610	Increasing
Figure 4	a-d	F4_loess_curves	Age-grid LOESS fitted protein trajectories.	figure_source	figure9_metscore2_protein_loess_curves_source.tsv	1	plxnb2	41.45	-0.443039	37171	30	ok	PLXNB2	0.150207	3.0645e-221	3.38371e-220	220.514	Positive PWAS beta	610	Increasing
Figure 4	a-d	F4_loess_curves	Age-grid LOESS fitted protein trajectories.	figure_source	figure9_metscore2_protein_loess_curves_source.tsv	1	plxnb2	41.9333	-0.432668	37171	30	ok	PLXNB2	0.150207	3.0645e-221	3.38371e-220	220.514	Positive PWAS beta	610	Increasing
Figure 4	a-d	F4_loess_curves	Age-grid LOESS fitted protein trajectories.	figure_source	figure9_metscore2_protein_loess_curves_source.tsv	1	plxnb2	42.4167	-0.421983	37171	30	ok	PLXNB2	0.150207	3.0645e-221	3.38371e-220	220.514	Positive PWAS beta	610	Increasing
Figure 4	a-d	F4_loess_curves	Age-grid LOESS fitted protein trajectories.	figure_source	figure9_metscore2_protein_loess_curves_source.tsv	1	plxnb2	42.9	-0.410985	37171	30	ok	PLXNB2	0.150207	3.0645e-221	3.38371e-220	220.514	Positive PWAS beta	610	Increasing
Figure 4	a-d	F4_loess_curves	Age-grid LOESS fitted protein trajectories.	figure_source	figure9_metscore2_protein_loess_curves_source.tsv	1	plxnb2	43.3833	-0.399678	37171	30	ok	PLXNB2	0.150207	3.0645e-221	3.38371e-220	220.514	Positive PWAS beta	610	Increasing
Figure 4	a-d	F4_loess_curves	Age-grid LOESS fitted protein trajectories.	figure_source	figure9_metscore2_protein_loess_curves_source.tsv	1	plxnb2	43.8667	-0.388065	37171	30	ok	PLXNB2	0.150207	3.0645e-221	3.38371e-220	220.514	Positive PWAS beta	610	Increasing
Figure 4	a-d	F4_loess_curves	Age-grid LOESS fitted protein trajectories.	figure_source	figure9_metscore2_protein_loess_curves_source.tsv	1	plxnb2	44.35	-0.376142	37171	30	ok	PLXNB2	0.150207	3.0645e-221	3.38371e-220	220.514	Positive PWAS beta	610	Increasing
Figure 4	a-d	F4_loess_curves	Age-grid LOESS fitted protein trajectories.	figure_source	figure9_metscore2_protein_loess_curves_source.tsv	1	plxnb2	44.8333	-0.363908	37171	30	ok	PLXNB2	0.150207	3.0645e-221	3.38371e-220	220.514	Positive PWAS beta	610	Increasing
Figure 4	a-d	F4_loess_curves	Age-grid LOESS fitted protein trajectories.	figure_source	figure9_metscore2_protein_loess_curves_source.tsv	1	plxnb2	45.3167	-0.351356	37171	30	ok	PLXNB2	0.150207	3.0645e-221	3.38371e-220	220.514	Positive PWAS beta	610	Increasing
Figure 4	a-d	F4_loess_curves	Age-grid LOESS fitted protein trajectories.	figure_source	figure9_metscore2_protein_loess_curves_source.tsv	1	plxnb2	45.8	-0.338482	37171	30	ok	PLXNB2	0.150207	3.0645e-221	3.38371e-220	220.514	Positive PWAS beta	610	Increasing
Figure 4	a-d	F4_loess_curves	Age-grid LOESS fitted protein trajectories.	figure_source	figure9_metscore2_protein_loess_curves_source.tsv	1	plxnb2	46.2833	-0.325278	37171	30	ok	PLXNB2	0.150207	3.0645e-221	3.38371e-220	220.514	Positive PWAS beta	610	Increasing
Figure 4	a-d	F4_loess_curves	Age-grid LOESS fitted protein trajectories.	figure_source	figure9_metscore2_protein_loess_curves_source.tsv	1	plxnb2	46.7667	-0.311739	37171	30	ok	PLXNB2	0.150207	3.0645e-221	3.38371e-220	220.514	Positive PWAS beta	610	Increasing
Figure 4	a-d	F4_loess_curves	Age-grid LOESS fitted protein trajectories.	figure_source	figure9_metscore2_protein_loess_curves_source.tsv	1	plxnb2	47.25	-0.297861	37171	30	ok	PLXNB2	0.150207	3.0645e-221	3.38371e-220	220.514	Positive PWAS beta	610	Increasing
Figure 4	a-d	F4_loess_curves	Age-grid LOESS fitted protein trajectories.	figure_source	figure9_metscore2_protein_loess_curves_source.tsv	1	plxnb2	47.7333	-0.283641	37171	30	ok	PLXNB2	0.150207	3.0645e-221	3.38371e-220	220.514	Positive PWAS beta	610	Increasing
Figure 4	a-d	F4_loess_curves	Age-grid LOESS fitted protein trajectories.	figure_source	figure9_metscore2_protein_loess_curves_source.tsv	1	plxnb2	48.2167	-0.269075	37171	30	ok	PLXNB2	0.150207	3.0645e-221	3.38371e-220	220.514	Positive PWAS beta	610	Increasing
Figure 4	a-d	F4_loess_curves	Age-grid LOESS fitted protein trajectories.	figure_source	figure9_metscore2_protein_loess_curves_source.tsv	1	plxnb2	48.7	-0.254158	37171	30	ok	PLXNB2	0.150207	3.0645e-221	3.38371e-220	220.514	Positive PWAS beta	610	Increasing
Figure 4	a-d	F4_loess_curves	Age-grid LOESS fitted protein trajectories.	figure_source	figure9_metscore2_protein_loess_curves_source.tsv	1	plxnb2	49.1833	-0.238879	37171	30	ok	PLXNB2	0.150207	3.0645e-221	3.38371e-220	220.514	Positive PWAS beta	610	Increasing
Figure 4	a-d	F4_loess_curves	Age-grid LOESS fitted protein trajectories.	figure_source	figure9_metscore2_protein_loess_curves_source.tsv	1	plxnb2	49.6667	-0.22323	37171	30	ok	PLXNB2	0.150207	3.0645e-221	3.38371e-220	220.514	Positive PWAS beta	610	Increasing
Figure 4	a-d	F4_loess_curves	Age-grid LOESS fitted protein trajectories.	figure_source	figure9_metscore2_protein_loess_curves_source.tsv	1	plxnb2	50.15	-0.207223	37171	30	ok	PLXNB2	0.150207	3.0645e-221	3.38371e-220	220.514	Positive PWAS beta	610	Increasing
Figure 4	a-d	F4_loess_curves	Age-grid LOESS fitted protein trajectories.	figure_source	figure9_metscore2_protein_loess_curves_source.tsv	1	plxnb2	50.6333	-0.190598	37171	30	ok	PLXNB2	0.150207	3.0645e-221	3.38371e-220	220.514	Positive PWAS beta	610	Increasing
Figure 4	a-d	F4_loess_curves	Age-grid LOESS fitted protein trajectories.	figure_source	figure9_metscore2_protein_loess_curves_source.tsv	1	plxnb2	51.1167	-0.172604	37171	30	ok	PLXNB2	0.150207	3.0645e-221	3.38371e-220	220.514	Positive PWAS beta	610	Increasing
Figure 4	a-d	F4_loess_curves	Age-grid LOESS fitted protein trajectories.	figure_source	figure9_metscore2_protein_loess_curves_source.tsv	1	plxnb2	51.6	-0.155437	37171	30	ok	PLXNB2	0.150207	3.0645e-221	3.38371e-220	220.514	Positive PWAS beta	610	Increasing
Figure 4	a-d	F4_loess_curves	Age-grid LOESS fitted protein trajectories.	figure_source	figure9_metscore2_protein_loess_curves_source.tsv	1	plxnb2	52.0833	-0.136325	37171	30	ok	PLXNB2	0.150207	3.0645e-221	3.38371e-220	220.514	Positive PWAS beta	610	Increasing
Figure 4	a-d	F4_loess_curves	Age-grid LOESS fitted protein trajectories.	figure_source	figure9_metscore2_protein_loess_curves_source.tsv	1	plxnb2	52.5667	-0.119006	37171	30	ok	PLXNB2	0.150207	3.0645e-221	3.38371e-220	220.514	Positive PWAS beta	610	Increasing
Figure 4	a-d	F4_loess_curves	Age-grid LOESS fitted protein trajectories.	figure_source	figure9_metscore2_protein_loess_curves_source.tsv	1	plxnb2	53.05	-0.100214	37171	30	ok	PLXNB2	0.150207	3.0645e-221	3.38371e-220	220.514	Positive PWAS beta	610	Increasing
Figure 4	a-d	F4_loess_curves	Age-grid LOESS fitted protein trajectories.	figure_source	figure9_metscore2_protein_loess_curves_source.tsv	1	plxnb2	53.5333	-0.0823838	37171	30	ok	PLXNB2	0.150207	3.0645e-221	3.38371e-220	220.514	Positive PWAS beta	610	Increasing
Figure 4	a-d	F4_loess_curves	Age-grid LOESS fitted protein trajectories.	figure_source	figure9_metscore2_protein_loess_curves_source.tsv	1	plxnb2	54.0167	-0.0646083	37171	30	ok	PLXNB2	0.150207	3.0645e-221	3.38371e-220	220.514	Positive PWAS beta	610	Increasing
Figure 4	a-d	F4_loess_curves	Age-grid LOESS fitted protein trajectories.	figure_source	figure9_metscore2_protein_loess_curves_source.tsv	1	plxnb2	54.5	-0.0462684	37171	30	ok	PLXNB2	0.150207	3.0645e-221	3.38371e-220	220.514	Positive PWAS beta	610	Increasing
Figure 4	a-d	F4_loess_curves	Age-grid LOESS fitted protein trajectories.	figure_source	figure9_metscore2_protein_loess_curves_source.tsv	1	plxnb2	54.9833	-0.0292231	37171	30	ok	PLXNB2	0.150207	3.0645e-221	3.38371e-220	220.514	Positive PWAS beta	610	Increasing
Figure 4	a-d	F4_loess_curves	Age-grid LOESS fitted protein trajectories.	figure_source	figure9_metscore2_protein_loess_curves_source.tsv	1	plxnb2	55.4667	-0.0112844	37171	30	ok	PLXNB2	0.150207	3.0645e-221	3.38371e-220	220.514	Positive PWAS beta	610	Increasing
Figure 4	a-d	F4_loess_curves	Age-grid LOESS fitted protein trajectories.	figure_source	figure9_metscore2_protein_loess_curves_source.tsv	1	plxnb2	55.95	0.00452607	37171	30	ok	PLXNB2	0.150207	3.0645e-221	3.38371e-220	220.514	Positive PWAS beta	610	Increasing
Figure 4	a-d	F4_loess_curves	Age-grid LOESS fitted protein trajectories.	figure_source	figure9_metscore2_protein_loess_curves_source.tsv	1	plxnb2	56.4333	0.0211456	37171	30	ok	PLXNB2	0.150207	3.0645e-221	3.38371e-220	220.514	Positive PWAS beta	610	Increasing
Figure 4	a-d	F4_loess_curves	Age-grid LOESS fitted protein trajectories.	figure_source	figure9_metscore2_protein_loess_curves_source.tsv	1	plxnb2	56.9167	0.0358927	37171	30	ok	PLXNB2	0.150207	3.0645e-221	3.38371e-220	220.514	Positive PWAS beta	610	Increasing
Figure 4	a-d	F4_loess_curves	Age-grid LOESS fitted protein trajectories.	figure_source	figure9_metscore2_protein_loess_curves_source.tsv	1	plxnb2	57.4	0.0509737	37171	30	ok	PLXNB2	0.150207	3.0645e-221	3.38371e-220	220.514	Positive PWAS beta	610	Increasing
Figure 4	a-d	F4_loess_curves	Age-grid LOESS fitted protein trajectories.	figure_source	figure9_metscore2_protein_loess_curves_source.tsv	1	plxnb2	57.8833	0.0646895	37171	30	ok	PLXNB2	0.150207	3.0645e-221	3.38371e-220	220.514	Positive PWAS beta	610	Increasing
Figure 4	a-d	F4_loess_curves	Age-grid LOESS fitted protein trajectories.	figure_source	figure9_metscore2_protein_loess_curves_source.tsv	1	plxnb2	58.3667	0.0781971	37171	30	ok	PLXNB2	0.150207	3.0645e-221	3.38371e-220	220.514	Positive PWAS beta	610	Increasing
Figure 4	a-d	F4_loess_curves	Age-grid LOESS fitted protein trajectories.	figure_source	figure9_metscore2_protein_loess_curves_source.tsv	1	plxnb2	58.85	0.0906698	37171	30	ok	PLXNB2	0.150207	3.0645e-221	3.38371e-220	220.514	Positive PWAS beta	610	Increasing
Figure 4	a-d	F4_loess_curves	Age-grid LOESS fitted protein trajectories.	figure_source	figure9_metscore2_protein_loess_curves_source.tsv	1	plxnb2	59.3333	0.102646	37171	30	ok	PLXNB2	0.150207	3.0645e-221	3.38371e-220	220.514	Positive PWAS beta	610	Increasing
Figure 4	a-d	F4_loess_curves	Age-grid LOESS fitted protein trajectories.	figure_source	figure9_metscore2_protein_loess_curves_source.tsv	1	plxnb2	59.8167	0.114523	37171	30	ok	PLXNB2	0.150207	3.0645e-221	3.38371e-220	220.514	Positive PWAS beta	610	Increasing
Figure 4	a-d	F4_loess_curves	Age-grid LOESS fitted protein trajectories.	figure_source	figure9_metscore2_protein_loess_curves_source.tsv	1	plxnb2	60.3	0.126283	37171	30	ok	PLXNB2	0.150207	3.0645e-221	3.38371e-220	220.514	Positive PWAS beta	610	Increasing
Figure 4	a-d	F4_loess_curves	Age-grid LOESS fitted protein trajectories.	figure_source	figure9_metscore2_protein_loess_curves_source.tsv	1	plxnb2	60.7833	0.13785	37171	30	ok	PLXNB2	0.150207	3.0645e-221	3.38371e-220	220.514	Positive PWAS beta	610	Increasing
Figure 4	a-d	F4_loess_curves	Age-grid LOESS fitted protein trajectories.	figure_source	figure9_metscore2_protein_loess_curves_source.tsv	1	plxnb2	61.2667	0.149169	37171	30	ok	PLXNB2	0.150207	3.0645e-221	3.38371e-220	220.514	Positive PWAS beta	610	Increasing
Figure 4	a-d	F4_loess_curves	Age-grid LOESS fitted protein trajectories.	figure_source	figure9_metscore2_protein_loess_curves_source.tsv	1	plxnb2	61.75	0.160216	37171	30	ok	PLXNB2	0.150207	3.0645e-221	3.38371e-220	220.514	Positive PWAS beta	610	Increasing
Figure 4	a-d	F4_loess_curves	Age-grid LOESS fitted protein trajectories.	figure_source	figure9_metscore2_protein_loess_curves_source.tsv	1	plxnb2	62.2333	0.170985	37171	30	ok	PLXNB2	0.150207	3.0645e-221	3.38371e-220	220.514	Positive PWAS beta	610	Increasing
Figure 4	a-d	F4_loess_curves	Age-grid LOESS fitted protein trajectories.	figure_source	figure9_metscore2_protein_loess_curves_source.tsv	1	plxnb2	62.7167	0.181472	37171	30	ok	PLXNB2	0.150207	3.0645e-221	3.38371e-220	220.514	Positive PWAS beta	610	Increasing
Figure 4	a-d	F4_loess_curves	Age-grid LOESS fitted protein trajectories.	figure_source	figure9_metscore2_protein_loess_curves_source.tsv	1	plxnb2	63.2	0.191675	37171	30	ok	PLXNB2	0.150207	3.0645e-221	3.38371e-220	220.514	Positive PWAS beta	610	Increasing
Figure 4	a-d	F4_loess_curves	Age-grid LOESS fitted protein trajectories.	figure_source	figure9_metscore2_protein_loess_curves_source.tsv	1	plxnb2	63.6833	0.201591	37171	30	ok	PLXNB2	0.150207	3.0645e-221	3.38371e-220	220.514	Positive PWAS beta	610	Increasing
Figure 4	a-d	F4_loess_curves	Age-grid LOESS fitted protein trajectories.	figure_source	figure9_metscore2_protein_loess_curves_source.tsv	1	plxnb2	64.1667	0.211216	37171	30	ok	PLXNB2	0.150207	3.0645e-221	3.38371e-220	220.514	Positive PWAS beta	610	Increasing
Figure 4	a-d	F4_loess_curves	Age-grid LOESS fitted protein trajectories.	figure_source	figure9_metscore2_protein_loess_curves_source.tsv	1	plxnb2	64.65	0.220553	37171	30	ok	PLXNB2	0.150207	3.0645e-221	3.38371e-220	220.514	Positive PWAS beta	610	Increasing
Figure 4	a-d	F4_loess_curves	Age-grid LOESS fitted protein trajectories.	figure_source	figure9_metscore2_protein_loess_curves_source.tsv	1	plxnb2	65.1333	0.229607	37171	30	ok	PLXNB2	0.150207	3.0645e-221	3.38371e-220	220.514	Positive PWAS beta	610	Increasing
Figure 4	a-d	F4_loess_curves	Age-grid LOESS fitted protein trajectories.	figure_source	figure9_metscore2_protein_loess_curves_source.tsv	1	plxnb2	65.6167	0.238384	37171	30	ok	PLXNB2	0.150207	3.0645e-221	3.38371e-220	220.514	Positive PWAS beta	610	Increasing
Figure 4	a-d	F4_loess_curves	Age-grid LOESS fitted protein trajectories.	figure_source	figure9_metscore2_protein_loess_curves_source.tsv	1	plxnb2	66.1	0.246888	37171	30	ok	PLXNB2	0.150207	3.0645e-221	3.38371e-220	220.514	Positive PWAS beta	610	Increasing
Figure 4	a-d	F4_loess_curves	Age-grid LOESS fitted protein trajectories.	figure_source	figure9_metscore2_protein_loess_curves_source.tsv	1	plxnb2	66.5833	0.25512	37171	30	ok	PLXNB2	0.150207	3.0645e-221	3.38371e-220	220.514	Positive PWAS beta	610	Increasing
Figure 4	a-d	F4_loess_curves	Age-grid LOESS fitted protein trajectories.	figure_source	figure9_metscore2_protein_loess_curves_source.tsv	1	plxnb2	67.0667	0.263088	37171	30	ok	PLXNB2	0.150207	3.0645e-221	3.38371e-220	220.514	Positive PWAS beta	610	Increasing
Figure 4	a-d	F4_loess_curves	Age-grid LOESS fitted protein trajectories.	figure_source	figure9_metscore2_protein_loess_curves_source.tsv	1	plxnb2	67.55	0.270794	37171	30	ok	PLXNB2	0.150207	3.0645e-221	3.38371e-220	220.514	Positive PWAS beta	610	Increasing
Figure 4	a-d	F4_loess_curves	Age-grid LOESS fitted protein trajectories.	figure_source	figure9_metscore2_protein_loess_curves_source.tsv	1	plxnb2	68.0333	0.278246	37171	30	ok	PLXNB2	0.150207	3.0645e-221	3.38371e-220	220.514	Positive PWAS beta	610	Increasing
Figure 4	a-d	F4_loess_curves	Age-grid LOESS fitted protein trajectories.	figure_source	figure9_metscore2_protein_loess_curves_source.tsv	1	plxnb2	68.5167	0.285449	37171	30	ok	PLXNB2	0.150207	3.0645e-221	3.38371e-220	220.514	Positive PWAS beta	610	Increasing
Figure 4	a-d	F4_loess_curves	Age-grid LOESS fitted protein trajectories.	figure_source	figure9_metscore2_protein_loess_curves_source.tsv	1	plxnb2	69	0.292403	37171	30	ok	PLXNB2	0.150207	3.0645e-221	3.38371e-220	220.514	Positive PWAS beta	610	Increasing
Figure 4	a-d	F4_loess_curves	Age-grid LOESS fitted protein trajectories.	figure_source	figure9_metscore2_protein_loess_curves_source.tsv	1	ppl	40	-0.168642	31344	30	ok	PPL	0.124302	1.84307e-159	1.43268e-158	158.734	Positive PWAS beta	610	Increasing
Figure 4	a-d	F4_loess_curves	Age-grid LOESS fitted protein trajectories.	figure_source	figure9_metscore2_protein_loess_curves_source.tsv	1	ppl	40.4833	-0.168782	31344	30	ok	PPL	0.124302	1.84307e-159	1.43268e-158	158.734	Positive PWAS beta	610	Increasing
Figure 4	a-d	F4_loess_curves	Age-grid LOESS fitted protein trajectories.	figure_source	figure9_metscore2_protein_loess_curves_source.tsv	1	ppl	40.9667	-0.168473	31344	30	ok	PPL	0.124302	1.84307e-159	1.43268e-158	158.734	Positive PWAS beta	610	Increasing
Figure 4	a-d	F4_loess_curves	Age-grid LOESS fitted protein trajectories.	figure_source	figure9_metscore2_protein_loess_curves_source.tsv	1	ppl	41.45	-0.167727	31344	30	ok	PPL	0.124302	1.84307e-159	1.43268e-158	158.734	Positive PWAS beta	610	Increasing
Figure 4	a-d	F4_loess_curves	Age-grid LOESS fitted protein trajectories.	figure_source	figure9_metscore2_protein_loess_curves_source.tsv	1	ppl	41.9333	-0.166553	31344	30	ok	PPL	0.124302	1.84307e-159	1.43268e-158	158.734	Positive PWAS beta	610	Increasing
Figure 4	a-d	F4_loess_curves	Age-grid LOESS fitted protein trajectories.	figure_source	figure9_metscore2_protein_loess_curves_source.tsv	1	ppl	42.4167	-0.164959	31344	30	ok	PPL	0.124302	1.84307e-159	1.43268e-158	158.734	Positive PWAS beta	610	Increasing
Figure 4	a-d	F4_loess_curves	Age-grid LOESS fitted protein trajectories.	figure_source	figure9_metscore2_protein_loess_curves_source.tsv	1	ppl	42.9	-0.162957	31344	30	ok	PPL	0.124302	1.84307e-159	1.43268e-158	158.734	Positive PWAS beta	610	Increasing
Figure 4	a-d	F4_loess_curves	Age-grid LOESS fitted protein trajectories.	figure_source	figure9_metscore2_protein_loess_curves_source.tsv	1	ppl	43.3833	-0.160558	31344	30	ok	PPL	0.124302	1.84307e-159	1.43268e-158	158.734	Positive PWAS beta	610	Increasing
Figure 4	a-d	F4_loess_curves	Age-grid LOESS fitted protein trajectories.	figure_source	figure9_metscore2_protein_loess_curves_source.tsv	1	ppl	43.8667	-0.157771	31344	30	ok	PPL	0.124302	1.84307e-159	1.43268e-158	158.734	Positive PWAS beta	610	Increasing
Figure 4	a-d	F4_loess_curves	Age-grid LOESS fitted protein trajectories.	figure_source	figure9_metscore2_protein_loess_curves_source.tsv	1	ppl	44.35	-0.154601	31344	30	ok	PPL	0.124302	1.84307e-159	1.43268e-158	158.734	Positive PWAS beta	610	Increasing
Figure 4	a-d	F4_loess_curves	Age-grid LOESS fitted protein trajectories.	figure_source	figure9_metscore2_protein_loess_curves_source.tsv	1	ppl	44.8333	-0.15105	31344	30	ok	PPL	0.124302	1.84307e-159	1.43268e-158	158.734	Positive PWAS beta	610	Increasing
Figure 4	a-d	F4_loess_curves	Age-grid LOESS fitted protein trajectories.	figure_source	figure9_metscore2_protein_loess_curves_source.tsv	1	ppl	45.3167	-0.147118	31344	30	ok	PPL	0.124302	1.84307e-159	1.43268e-158	158.734	Positive PWAS beta	610	Increasing
Figure 4	a-d	F4_loess_curves	Age-grid LOESS fitted protein trajectories.	figure_source	figure9_metscore2_protein_loess_curves_source.tsv	1	ppl	45.8	-0.1428	31344	30	ok	PPL	0.124302	1.84307e-159	1.43268e-158	158.734	Positive PWAS beta	610	Increasing
Figure 4	a-d	F4_loess_curves	Age-grid LOESS fitted protein trajectories.	figure_source	figure9_metscore2_protein_loess_curves_source.tsv	1	ppl	46.2833	-0.138089	31344	30	ok	PPL	0.124302	1.84307e-159	1.43268e-158	158.734	Positive PWAS beta	610	Increasing
Figure 4	a-d	F4_loess_curves	Age-grid LOESS fitted protein trajectories.	figure_source	figure9_metscore2_protein_loess_curves_source.tsv	1	ppl	46.7667	-0.132977	31344	30	ok	PPL	0.124302	1.84307e-159	1.43268e-158	158.734	Positive PWAS beta	610	Increasing
Figure 4	a-d	F4_loess_curves	Age-grid LOESS fitted protein trajectories.	figure_source	figure9_metscore2_protein_loess_curves_source.tsv	1	ppl	47.25	-0.127454	31344	30	ok	PPL	0.124302	1.84307e-159	1.43268e-158	158.734	Positive PWAS beta	610	Increasing
Figure 4	a-d	F4_loess_curves	Age-grid LOESS fitted protein trajectories.	figure_source	figure9_metscore2_protein_loess_curves_source.tsv	1	ppl	47.7333	-0.121508	31344	30	ok	PPL	0.124302	1.84307e-159	1.43268e-158	158.734	Positive PWAS beta	610	Increasing
Figure 4	a-d	F4_loess_curves	Age-grid LOESS fitted protein trajectories.	figure_source	figure9_metscore2_protein_loess_curves_source.tsv	1	ppl	48.2167	-0.115126	31344	30	ok	PPL	0.124302	1.84307e-159	1.43268e-158	158.734	Positive PWAS beta	610	Increasing
Figure 4	a-d	F4_loess_curves	Age-grid LOESS fitted protein trajectories.	figure_source	figure9_metscore2_protein_loess_curves_source.tsv	1	ppl	48.7	-0.108294	31344	30	ok	PPL	0.124302	1.84307e-159	1.43268e-158	158.734	Positive PWAS beta	610	Increasing
Figure 4	a-d	F4_loess_curves	Age-grid LOESS fitted protein trajectories.	figure_source	figure9_metscore2_protein_loess_curves_source.tsv	1	ppl	49.1833	-0.100997	31344	30	ok	PPL	0.124302	1.84307e-159	1.43268e-158	158.734	Positive PWAS beta	610	Increasing
Figure 4	a-d	F4_loess_curves	Age-grid LOESS fitted protein trajectories.	figure_source	figure9_metscore2_protein_loess_curves_source.tsv	1	ppl	49.6667	-0.0932519	31344	30	ok	PPL	0.124302	1.84307e-159	1.43268e-158	158.734	Positive PWAS beta	610	Increasing
Figure 4	a-d	F4_loess_curves	Age-grid LOESS fitted protein trajectories.	figure_source	figure9_metscore2_protein_loess_curves_source.tsv	1	ppl	50.15	-0.0851858	31344	30	ok	PPL	0.124302	1.84307e-159	1.43268e-158	158.734	Positive PWAS beta	610	Increasing
Figure 4	a-d	F4_loess_curves	Age-grid LOESS fitted protein trajectories.	figure_source	figure9_metscore2_protein_loess_curves_source.tsv	1	ppl	50.6333	-0.0766001	31344	30	ok	PPL	0.124302	1.84307e-159	1.43268e-158	158.734	Positive PWAS beta	610	Increasing
Figure 4	a-d	F4_loess_curves	Age-grid LOESS fitted protein trajectories.	figure_source	figure9_metscore2_protein_loess_curves_source.tsv	1	ppl	51.1167	-0.0669371	31344	30	ok	PPL	0.124302	1.84307e-159	1.43268e-158	158.734	Positive PWAS beta	610	Increasing
Figure 4	a-d	F4_loess_curves	Age-grid LOESS fitted protein trajectories.	figure_source	figure9_metscore2_protein_loess_curves_source.tsv	1	ppl	51.6	-0.0583063	31344	30	ok	PPL	0.124302	1.84307e-159	1.43268e-158	158.734	Positive PWAS beta	610	Increasing
Figure 4	a-d	F4_loess_curves	Age-grid LOESS fitted protein trajectories.	figure_source	figure9_metscore2_protein_loess_curves_source.tsv	1	ppl	52.0833	-0.0489389	31344	30	ok	PPL	0.124302	1.84307e-159	1.43268e-158	158.734	Positive PWAS beta	610	Increasing
Figure 4	a-d	F4_loess_curves	Age-grid LOESS fitted protein trajectories.	figure_source	figure9_metscore2_protein_loess_curves_source.tsv	1	ppl	52.5667	-0.0406426	31344	30	ok	PPL	0.124302	1.84307e-159	1.43268e-158	158.734	Positive PWAS beta	610	Increasing
Figure 4	a-d	F4_loess_curves	Age-grid LOESS fitted protein trajectories.	figure_source	figure9_metscore2_protein_loess_curves_source.tsv	1	ppl	53.05	-0.0320066	31344	30	ok	PPL	0.124302	1.84307e-159	1.43268e-158	158.734	Positive PWAS beta	610	Increasing
Figure 4	a-d	F4_loess_curves	Age-grid LOESS fitted protein trajectories.	figure_source	figure9_metscore2_protein_loess_curves_source.tsv	1	ppl	53.5333	-0.0237339	31344	30	ok	PPL	0.124302	1.84307e-159	1.43268e-158	158.734	Positive PWAS beta	610	Increasing
Figure 4	a-d	F4_loess_curves	Age-grid LOESS fitted protein trajectories.	figure_source	figure9_metscore2_protein_loess_curves_source.tsv	1	ppl	54.0167	-0.015757	31344	30	ok	PPL	0.124302	1.84307e-159	1.43268e-158	158.734	Positive PWAS beta	610	Increasing
Figure 4	a-d	F4_loess_curves	Age-grid LOESS fitted protein trajectories.	figure_source	figure9_metscore2_protein_loess_curves_source.tsv	1	ppl	54.5	-0.00759313	31344	30	ok	PPL	0.124302	1.84307e-159	1.43268e-158	158.734	Positive PWAS beta	610	Increasing
Figure 4	a-d	F4_loess_curves	Age-grid LOESS fitted protein trajectories.	figure_source	figure9_metscore2_protein_loess_curves_source.tsv	1	ppl	54.9833	-0.000916216	31344	30	ok	PPL	0.124302	1.84307e-159	1.43268e-158	158.734	Positive PWAS beta	610	Increasing
Figure 4	a-d	F4_loess_curves	Age-grid LOESS fitted protein trajectories.	figure_source	figure9_metscore2_protein_loess_curves_source.tsv	1	ppl	55.4667	0.00633964	31344	30	ok	PPL	0.124302	1.84307e-159	1.43268e-158	158.734	Positive PWAS beta	610	Increasing
Figure 4	a-d	F4_loess_curves	Age-grid LOESS fitted protein trajectories.	figure_source	figure9_metscore2_protein_loess_curves_source.tsv	1	ppl	55.95	0.0111005	31344	30	ok	PPL	0.124302	1.84307e-159	1.43268e-158	158.734	Positive PWAS beta	610	Increasing
Figure 4	a-d	F4_loess_curves	Age-grid LOESS fitted protein trajectories.	figure_source	figure9_metscore2_protein_loess_curves_source.tsv	1	ppl	56.4333	0.0165566	31344	30	ok	PPL	0.124302	1.84307e-159	1.43268e-158	158.734	Positive PWAS beta	610	Increasing
Figure 4	a-d	F4_loess_curves	Age-grid LOESS fitted protein trajectories.	figure_source	figure9_metscore2_protein_loess_curves_source.tsv	1	ppl	56.9167	0.0194463	31344	30	ok	PPL	0.124302	1.84307e-159	1.43268e-158	158.734	Positive PWAS beta	610	Increasing
Figure 4	a-d	F4_loess_curves	Age-grid LOESS fitted protein trajectories.	figure_source	figure9_metscore2_protein_loess_curves_source.tsv	1	ppl	57.4	0.0232134	31344	30	ok	PPL	0.124302	1.84307e-159	1.43268e-158	158.734	Positive PWAS beta	610	Increasing
Figure 4	a-d	F4_loess_curves	Age-grid LOESS fitted protein trajectories.	figure_source	figure9_metscore2_protein_loess_curves_source.tsv	1	ppl	57.8833	0.0252371	31344	30	ok	PPL	0.124302	1.84307e-159	1.43268e-158	158.734	Positive PWAS beta	610	Increasing
Figure 4	a-d	F4_loess_curves	Age-grid LOESS fitted protein trajectories.	figure_source	figure9_metscore2_protein_loess_curves_source.tsv	1	ppl	58.3667	0.0280722	31344	30	ok	PPL	0.124302	1.84307e-159	1.43268e-158	158.734	Positive PWAS beta	610	Increasing
Figure 4	a-d	F4_loess_curves	Age-grid LOESS fitted protein trajectories.	figure_source	figure9_metscore2_protein_loess_curves_source.tsv	1	ppl	58.85	0.0300608	31344	30	ok	PPL	0.124302	1.84307e-159	1.43268e-158	158.734	Positive PWAS beta	610	Increasing
Figure 4	a-d	F4_loess_curves	Age-grid LOESS fitted protein trajectories.	figure_source	figure9_metscore2_protein_loess_curves_source.tsv	1	ppl	59.3333	0.0322022	31344	30	ok	PPL	0.124302	1.84307e-159	1.43268e-158	158.734	Positive PWAS beta	610	Increasing
Figure 4	a-d	F4_loess_curves	Age-grid LOESS fitted protein trajectories.	figure_source	figure9_metscore2_protein_loess_curves_source.tsv	1	ppl	59.8167	0.0351371	31344	30	ok	PPL	0.124302	1.84307e-159	1.43268e-158	158.734	Positive PWAS beta	610	Increasing
Figure 4	a-d	F4_loess_curves	Age-grid LOESS fitted protein trajectories.	figure_source	figure9_metscore2_protein_loess_curves_source.tsv	1	ppl	60.3	0.0386759	31344	30	ok	PPL	0.124302	1.84307e-159	1.43268e-158	158.734	Positive PWAS beta	610	Increasing
Figure 4	a-d	F4_loess_curves	Age-grid LOESS fitted protein trajectories.	figure_source	figure9_metscore2_protein_loess_curves_source.tsv	1	ppl	60.7833	0.0426286	31344	30	ok	PPL	0.124302	1.84307e-159	1.43268e-158	158.734	Positive PWAS beta	610	Increasing
Figure 4	a-d	F4_loess_curves	Age-grid LOESS fitted protein trajectories.	figure_source	figure9_metscore2_protein_loess_curves_source.tsv	1	ppl	61.2667	0.0468813	31344	30	ok	PPL	0.124302	1.84307e-159	1.43268e-158	158.734	Positive PWAS beta	610	Increasing
Figure 4	a-d	F4_loess_curves	Age-grid LOESS fitted protein trajectories.	figure_source	figure9_metscore2_protein_loess_curves_source.tsv	1	ppl	61.75	0.051369	31344	30	ok	PPL	0.124302	1.84307e-159	1.43268e-158	158.734	Positive PWAS beta	610	Increasing
Figure 4	a-d	F4_loess_curves	Age-grid LOESS fitted protein trajectories.	figure_source	figure9_metscore2_protein_loess_curves_source.tsv	1	ppl	62.2333	0.056056	31344	30	ok	PPL	0.124302	1.84307e-159	1.43268e-158	158.734	Positive PWAS beta	610	Increasing
Figure 4	a-d	F4_loess_curves	Age-grid LOESS fitted protein trajectories.	figure_source	figure9_metscore2_protein_loess_curves_source.tsv	1	ppl	62.7167	0.0609249	31344	30	ok	PPL	0.124302	1.84307e-159	1.43268e-158	158.734	Positive PWAS beta	610	Increasing
Figure 4	a-d	F4_loess_curves	Age-grid LOESS fitted protein trajectories.	figure_source	figure9_metscore2_protein_loess_curves_source.tsv	1	ppl	63.2	0.0659696	31344	30	ok	PPL	0.124302	1.84307e-159	1.43268e-158	158.734	Positive PWAS beta	610	Increasing
Figure 4	a-d	F4_loess_curves	Age-grid LOESS fitted protein trajectories.	figure_source	figure9_metscore2_protein_loess_curves_source.tsv	1	ppl	63.6833	0.0711948	31344	30	ok	PPL	0.124302	1.84307e-159	1.43268e-158	158.734	Positive PWAS beta	610	Increasing
Figure 4	a-d	F4_loess_curves	Age-grid LOESS fitted protein trajectories.	figure_source	figure9_metscore2_protein_loess_curves_source.tsv	1	ppl	64.1667	0.0766126	31344	30	ok	PPL	0.124302	1.84307e-159	1.43268e-158	158.734	Positive PWAS beta	610	Increasing
Figure 4	a-d	F4_loess_curves	Age-grid LOESS fitted protein trajectories.	figure_source	figure9_metscore2_protein_loess_curves_source.tsv	1	ppl	64.65	0.0822377	31344	30	ok	PPL	0.124302	1.84307e-159	1.43268e-158	158.734	Positive PWAS beta	610	Increasing
Figure 4	a-d	F4_loess_curves	Age-grid LOESS fitted protein trajectories.	figure_source	figure9_metscore2_protein_loess_curves_source.tsv	1	ppl	65.1333	0.0880857	31344	30	ok	PPL	0.124302	1.84307e-159	1.43268e-158	158.734	Positive PWAS beta	610	Increasing
Figure 4	a-d	F4_loess_curves	Age-grid LOESS fitted protein trajectories.	figure_source	figure9_metscore2_protein_loess_curves_source.tsv	1	ppl	65.6167	0.094172	31344	30	ok	PPL	0.124302	1.84307e-159	1.43268e-158	158.734	Positive PWAS beta	610	Increasing
Figure 4	a-d	F4_loess_curves	Age-grid LOESS fitted protein trajectories.	figure_source	figure9_metscore2_protein_loess_curves_source.tsv	1	ppl	66.1	0.100511	31344	30	ok	PPL	0.124302	1.84307e-159	1.43268e-158	158.734	Positive PWAS beta	610	Increasing
Figure 4	a-d	F4_loess_curves	Age-grid LOESS fitted protein trajectories.	figure_source	figure9_metscore2_protein_loess_curves_source.tsv	1	ppl	66.5833	0.107114	31344	30	ok	PPL	0.124302	1.84307e-159	1.43268e-158	158.734	Positive PWAS beta	610	Increasing
Figure 4	a-d	F4_loess_curves	Age-grid LOESS fitted protein trajectories.	figure_source	figure9_metscore2_protein_loess_curves_source.tsv	1	ppl	67.0667	0.113993	31344	30	ok	PPL	0.124302	1.84307e-159	1.43268e-158	158.734	Positive PWAS beta	610	Increasing
Figure 4	a-d	F4_loess_curves	Age-grid LOESS fitted protein trajectories.	figure_source	figure9_metscore2_protein_loess_curves_source.tsv	1	ppl	67.55	0.121155	31344	30	ok	PPL	0.124302	1.84307e-159	1.43268e-158	158.734	Positive PWAS beta	610	Increasing
Figure 4	a-d	F4_loess_curves	Age-grid LOESS fitted protein trajectories.	figure_source	figure9_metscore2_protein_loess_curves_source.tsv	1	ppl	68.0333	0.128609	31344	30	ok	PPL	0.124302	1.84307e-159	1.43268e-158	158.734	Positive PWAS beta	610	Increasing
Figure 4	a-d	F4_loess_curves	Age-grid LOESS fitted protein trajectories.	figure_source	figure9_metscore2_protein_loess_curves_source.tsv	1	ppl	68.5167	0.13636	31344	30	ok	PPL	0.124302	1.84307e-159	1.43268e-158	158.734	Positive PWAS beta	610	Increasing
Figure 4	a-d	F4_loess_curves	Age-grid LOESS fitted protein trajectories.	figure_source	figure9_metscore2_protein_loess_curves_source.tsv	1	ppl	69	0.144413	31344	30	ok	PPL	0.124302	1.84307e-159	1.43268e-158	158.734	Positive PWAS beta	610	Increasing
Figure 4	a-d	F4_loess_curves	Age-grid LOESS fitted protein trajectories.	figure_source	figure9_metscore2_protein_loess_curves_source.tsv	1	ppp1r9b	40	-0.120955	37296	30	ok	PPP1R9B	0.0198579	1.54829e-05	2.7058e-05	4.81015	Positive PWAS beta	610	Increasing
Figure 4	a-d	F4_loess_curves	Age-grid LOESS fitted protein trajectories.	figure_source	figure9_metscore2_protein_loess_curves_source.tsv	1	ppp1r9b	40.4833	-0.112626	37296	30	ok	PPP1R9B	0.0198579	1.54829e-05	2.7058e-05	4.81015	Positive PWAS beta	610	Increasing
Figure 4	a-d	F4_loess_curves	Age-grid LOESS fitted protein trajectories.	figure_source	figure9_metscore2_protein_loess_curves_source.tsv	1	ppp1r9b	40.9667	-0.104586	37296	30	ok	PPP1R9B	0.0198579	1.54829e-05	2.7058e-05	4.81015	Positive PWAS beta	610	Increasing
Figure 4	a-d	F4_loess_curves	Age-grid LOESS fitted protein trajectories.	figure_source	figure9_metscore2_protein_loess_curves_source.tsv	1	ppp1r9b	41.45	-0.0968281	37296	30	ok	PPP1R9B	0.0198579	1.54829e-05	2.7058e-05	4.81015	Positive PWAS beta	610	Increasing
Figure 4	a-d	F4_loess_curves	Age-grid LOESS fitted protein trajectories.	figure_source	figure9_metscore2_protein_loess_curves_source.tsv	1	ppp1r9b	41.9333	-0.0893453	37296	30	ok	PPP1R9B	0.0198579	1.54829e-05	2.7058e-05	4.81015	Positive PWAS beta	610	Increasing
Figure 4	a-d	F4_loess_curves	Age-grid LOESS fitted protein trajectories.	figure_source	figure9_metscore2_protein_loess_curves_source.tsv	1	ppp1r9b	42.4167	-0.0821315	37296	30	ok	PPP1R9B	0.0198579	1.54829e-05	2.7058e-05	4.81015	Positive PWAS beta	610	Increasing
Figure 4	a-d	F4_loess_curves	Age-grid LOESS fitted protein trajectories.	figure_source	figure9_metscore2_protein_loess_curves_source.tsv	1	ppp1r9b	42.9	-0.0751898	37296	30	ok	PPP1R9B	0.0198579	1.54829e-05	2.7058e-05	4.81015	Positive PWAS beta	610	Increasing
Figure 4	a-d	F4_loess_curves	Age-grid LOESS fitted protein trajectories.	figure_source	figure9_metscore2_protein_loess_curves_source.tsv	1	ppp1r9b	43.3833	-0.0685261	37296	30	ok	PPP1R9B	0.0198579	1.54829e-05	2.7058e-05	4.81015	Positive PWAS beta	610	Increasing
Figure 4	a-d	F4_loess_curves	Age-grid LOESS fitted protein trajectories.	figure_source	figure9_metscore2_protein_loess_curves_source.tsv	1	ppp1r9b	43.8667	-0.0621449	37296	30	ok	PPP1R9B	0.0198579	1.54829e-05	2.7058e-05	4.81015	Positive PWAS beta	610	Increasing
Figure 4	a-d	F4_loess_curves	Age-grid LOESS fitted protein trajectories.	figure_source	figure9_metscore2_protein_loess_curves_source.tsv	1	ppp1r9b	44.35	-0.0560503	37296	30	ok	PPP1R9B	0.0198579	1.54829e-05	2.7058e-05	4.81015	Positive PWAS beta	610	Increasing
Figure 4	a-d	F4_loess_curves	Age-grid LOESS fitted protein trajectories.	figure_source	figure9_metscore2_protein_loess_curves_source.tsv	1	ppp1r9b	44.8333	-0.0502444	37296	30	ok	PPP1R9B	0.0198579	1.54829e-05	2.7058e-05	4.81015	Positive PWAS beta	610	Increasing
Figure 4	a-d	F4_loess_curves	Age-grid LOESS fitted protein trajectories.	figure_source	figure9_metscore2_protein_loess_curves_source.tsv	1	ppp1r9b	45.3167	-0.0447282	37296	30	ok	PPP1R9B	0.0198579	1.54829e-05	2.7058e-05	4.81015	Positive PWAS beta	610	Increasing
Figure 4	a-d	F4_loess_curves	Age-grid LOESS fitted protein trajectories.	figure_source	figure9_metscore2_protein_loess_curves_source.tsv	1	ppp1r9b	45.8	-0.039502	37296	30	ok	PPP1R9B	0.0198579	1.54829e-05	2.7058e-05	4.81015	Positive PWAS beta	610	Increasing
Figure 4	a-d	F4_loess_curves	Age-grid LOESS fitted protein trajectories.	figure_source	figure9_metscore2_protein_loess_curves_source.tsv	1	ppp1r9b	46.2833	-0.0345646	37296	30	ok	PPP1R9B	0.0198579	1.54829e-05	2.7058e-05	4.81015	Positive PWAS beta	610	Increasing
Figure 4	a-d	F4_loess_curves	Age-grid LOESS fitted protein trajectories.	figure_source	figure9_metscore2_protein_loess_curves_source.tsv	1	ppp1r9b	46.7667	-0.0299159	37296	30	ok	PPP1R9B	0.0198579	1.54829e-05	2.7058e-05	4.81015	Positive PWAS beta	610	Increasing
Figure 4	a-d	F4_loess_curves	Age-grid LOESS fitted protein trajectories.	figure_source	figure9_metscore2_protein_loess_curves_source.tsv	1	ppp1r9b	47.25	-0.0255558	37296	30	ok	PPP1R9B	0.0198579	1.54829e-05	2.7058e-05	4.81015	Positive PWAS beta	610	Increasing
Figure 4	a-d	F4_loess_curves	Age-grid LOESS fitted protein trajectories.	figure_source	figure9_metscore2_protein_loess_curves_source.tsv	1	ppp1r9b	47.7333	-0.0214797	37296	30	ok	PPP1R9B	0.0198579	1.54829e-05	2.7058e-05	4.81015	Positive PWAS beta	610	Increasing
Figure 4	a-d	F4_loess_curves	Age-grid LOESS fitted protein trajectories.	figure_source	figure9_metscore2_protein_loess_curves_source.tsv	1	ppp1r9b	48.2167	-0.0176742	37296	30	ok	PPP1R9B	0.0198579	1.54829e-05	2.7058e-05	4.81015	Positive PWAS beta	610	Increasing
Figure 4	a-d	F4_loess_curves	Age-grid LOESS fitted protein trajectories.	figure_source	figure9_metscore2_protein_loess_curves_source.tsv	1	ppp1r9b	48.7	-0.0141174	37296	30	ok	PPP1R9B	0.0198579	1.54829e-05	2.7058e-05	4.81015	Positive PWAS beta	610	Increasing
Figure 4	a-d	F4_loess_curves	Age-grid LOESS fitted protein trajectories.	figure_source	figure9_metscore2_protein_loess_curves_source.tsv	1	ppp1r9b	49.1833	-0.01077	37296	30	ok	PPP1R9B	0.0198579	1.54829e-05	2.7058e-05	4.81015	Positive PWAS beta	610	Increasing
Figure 4	a-d	F4_loess_curves	Age-grid LOESS fitted protein trajectories.	figure_source	figure9_metscore2_protein_loess_curves_source.tsv	1	ppp1r9b	49.6667	-0.00754944	37296	30	ok	PPP1R9B	0.0198579	1.54829e-05	2.7058e-05	4.81015	Positive PWAS beta	610	Increasing
Figure 4	a-d	F4_loess_curves	Age-grid LOESS fitted protein trajectories.	figure_source	figure9_metscore2_protein_loess_curves_source.tsv	1	ppp1r9b	50.15	-0.00431458	37296	30	ok	PPP1R9B	0.0198579	1.54829e-05	2.7058e-05	4.81015	Positive PWAS beta	610	Increasing
Figure 4	a-d	F4_loess_curves	Age-grid LOESS fitted protein trajectories.	figure_source	figure9_metscore2_protein_loess_curves_source.tsv	1	ppp1r9b	50.6333	-0.00129254	37296	30	ok	PPP1R9B	0.0198579	1.54829e-05	2.7058e-05	4.81015	Positive PWAS beta	610	Increasing
Figure 4	a-d	F4_loess_curves	Age-grid LOESS fitted protein trajectories.	figure_source	figure9_metscore2_protein_loess_curves_source.tsv	1	ppp1r9b	51.1167	0.000887329	37296	30	ok	PPP1R9B	0.0198579	1.54829e-05	2.7058e-05	4.81015	Positive PWAS beta	610	Increasing
Figure 4	a-d	F4_loess_curves	Age-grid LOESS fitted protein trajectories.	figure_source	figure9_metscore2_protein_loess_curves_source.tsv	1	ppp1r9b	51.6	0.00310812	37296	30	ok	PPP1R9B	0.0198579	1.54829e-05	2.7058e-05	4.81015	Positive PWAS beta	610	Increasing
Figure 4	a-d	F4_loess_curves	Age-grid LOESS fitted protein trajectories.	figure_source	figure9_metscore2_protein_loess_curves_source.tsv	1	ppp1r9b	52.0833	0.00421635	37296	30	ok	PPP1R9B	0.0198579	1.54829e-05	2.7058e-05	4.81015	Positive PWAS beta	610	Increasing
Figure 4	a-d	F4_loess_curves	Age-grid LOESS fitted protein trajectories.	figure_source	figure9_metscore2_protein_loess_curves_source.tsv	1	ppp1r9b	52.5667	0.00523492	37296	30	ok	PPP1R9B	0.0198579	1.54829e-05	2.7058e-05	4.81015	Positive PWAS beta	610	Increasing
Figure 4	a-d	F4_loess_curves	Age-grid LOESS fitted protein trajectories.	figure_source	figure9_metscore2_protein_loess_curves_source.tsv	1	ppp1r9b	53.05	0.00556992	37296	30	ok	PPP1R9B	0.0198579	1.54829e-05	2.7058e-05	4.81015	Positive PWAS beta	610	Increasing
Figure 4	a-d	F4_loess_curves	Age-grid LOESS fitted protein trajectories.	figure_source	figure9_metscore2_protein_loess_curves_source.tsv	1	ppp1r9b	53.5333	0.00623005	37296	30	ok	PPP1R9B	0.0198579	1.54829e-05	2.7058e-05	4.81015	Positive PWAS beta	610	Increasing
Figure 4	a-d	F4_loess_curves	Age-grid LOESS fitted protein trajectories.	figure_source	figure9_metscore2_protein_loess_curves_source.tsv	1	ppp1r9b	54.0167	0.00674563	37296	30	ok	PPP1R9B	0.0198579	1.54829e-05	2.7058e-05	4.81015	Positive PWAS beta	610	Increasing
Figure 4	a-d	F4_loess_curves	Age-grid LOESS fitted protein trajectories.	figure_source	figure9_metscore2_protein_loess_curves_source.tsv	1	ppp1r9b	54.5	0.00758441	37296	30	ok	PPP1R9B	0.0198579	1.54829e-05	2.7058e-05	4.81015	Positive PWAS beta	610	Increasing
Figure 4	a-d	F4_loess_curves	Age-grid LOESS fitted protein trajectories.	figure_source	figure9_metscore2_protein_loess_curves_source.tsv	1	ppp1r9b	54.9833	0.00851679	37296	30	ok	PPP1R9B	0.0198579	1.54829e-05	2.7058e-05	4.81015	Positive PWAS beta	610	Increasing
Figure 4	a-d	F4_loess_curves	Age-grid LOESS fitted protein trajectories.	figure_source	figure9_metscore2_protein_loess_curves_source.tsv	1	ppp1r9b	55.4667	0.00949003	37296	30	ok	PPP1R9B	0.0198579	1.54829e-05	2.7058e-05	4.81015	Positive PWAS beta	610	Increasing
Figure 4	a-d	F4_loess_curves	Age-grid LOESS fitted protein trajectories.	figure_source	figure9_metscore2_protein_loess_curves_source.tsv	1	ppp1r9b	55.95	0.0105352	37296	30	ok	PPP1R9B	0.0198579	1.54829e-05	2.7058e-05	4.81015	Positive PWAS beta	610	Increasing
Figure 4	a-d	F4_loess_curves	Age-grid LOESS fitted protein trajectories.	figure_source	figure9_metscore2_protein_loess_curves_source.tsv	1	ppp1r9b	56.4333	0.0114125	37296	30	ok	PPP1R9B	0.0198579	1.54829e-05	2.7058e-05	4.81015	Positive PWAS beta	610	Increasing
Figure 4	a-d	F4_loess_curves	Age-grid LOESS fitted protein trajectories.	figure_source	figure9_metscore2_protein_loess_curves_source.tsv	1	ppp1r9b	56.9167	0.0122111	37296	30	ok	PPP1R9B	0.0198579	1.54829e-05	2.7058e-05	4.81015	Positive PWAS beta	610	Increasing
Figure 4	a-d	F4_loess_curves	Age-grid LOESS fitted protein trajectories.	figure_source	figure9_metscore2_protein_loess_curves_source.tsv	1	ppp1r9b	57.4	0.0129389	37296	30	ok	PPP1R9B	0.0198579	1.54829e-05	2.7058e-05	4.81015	Positive PWAS beta	610	Increasing
Figure 4	a-d	F4_loess_curves	Age-grid LOESS fitted protein trajectories.	figure_source	figure9_metscore2_protein_loess_curves_source.tsv	1	ppp1r9b	57.8833	0.0137936	37296	30	ok	PPP1R9B	0.0198579	1.54829e-05	2.7058e-05	4.81015	Positive PWAS beta	610	Increasing
Figure 4	a-d	F4_loess_curves	Age-grid LOESS fitted protein trajectories.	figure_source	figure9_metscore2_protein_loess_curves_source.tsv	1	ppp1r9b	58.3667	0.014451	37296	30	ok	PPP1R9B	0.0198579	1.54829e-05	2.7058e-05	4.81015	Positive PWAS beta	610	Increasing
Figure 4	a-d	F4_loess_curves	Age-grid LOESS fitted protein trajectories.	figure_source	figure9_metscore2_protein_loess_curves_source.tsv	1	ppp1r9b	58.85	0.0156738	37296	30	ok	PPP1R9B	0.0198579	1.54829e-05	2.7058e-05	4.81015	Positive PWAS beta	610	Increasing
Figure 4	a-d	F4_loess_curves	Age-grid LOESS fitted protein trajectories.	figure_source	figure9_metscore2_protein_loess_curves_source.tsv	1	ppp1r9b	59.3333	0.0174716	37296	30	ok	PPP1R9B	0.0198579	1.54829e-05	2.7058e-05	4.81015	Positive PWAS beta	610	Increasing
Figure 4	a-d	F4_loess_curves	Age-grid LOESS fitted protein trajectories.	figure_source	figure9_metscore2_protein_loess_curves_source.tsv	1	ppp1r9b	59.8167	0.0191173	37296	30	ok	PPP1R9B	0.0198579	1.54829e-05	2.7058e-05	4.81015	Positive PWAS beta	610	Increasing
Figure 4	a-d	F4_loess_curves	Age-grid LOESS fitted protein trajectories.	figure_source	figure9_metscore2_protein_loess_curves_source.tsv	1	ppp1r9b	60.3	0.0204487	37296	30	ok	PPP1R9B	0.0198579	1.54829e-05	2.7058e-05	4.81015	Positive PWAS beta	610	Increasing
Figure 4	a-d	F4_loess_curves	Age-grid LOESS fitted protein trajectories.	figure_source	figure9_metscore2_protein_loess_curves_source.tsv	1	ppp1r9b	60.7833	0.021471	37296	30	ok	PPP1R9B	0.0198579	1.54829e-05	2.7058e-05	4.81015	Positive PWAS beta	610	Increasing
Figure 4	a-d	F4_loess_curves	Age-grid LOESS fitted protein trajectories.	figure_source	figure9_metscore2_protein_loess_curves_source.tsv	1	ppp1r9b	61.2667	0.0222184	37296	30	ok	PPP1R9B	0.0198579	1.54829e-05	2.7058e-05	4.81015	Positive PWAS beta	610	Increasing
Figure 4	a-d	F4_loess_curves	Age-grid LOESS fitted protein trajectories.	figure_source	figure9_metscore2_protein_loess_curves_source.tsv	1	ppp1r9b	61.75	0.0227236	37296	30	ok	PPP1R9B	0.0198579	1.54829e-05	2.7058e-05	4.81015	Positive PWAS beta	610	Increasing
Figure 4	a-d	F4_loess_curves	Age-grid LOESS fitted protein trajectories.	figure_source	figure9_metscore2_protein_loess_curves_source.tsv	1	ppp1r9b	62.2333	0.0230122	37296	30	ok	PPP1R9B	0.0198579	1.54829e-05	2.7058e-05	4.81015	Positive PWAS beta	610	Increasing
Figure 4	a-d	F4_loess_curves	Age-grid LOESS fitted protein trajectories.	figure_source	figure9_metscore2_protein_loess_curves_source.tsv	1	ppp1r9b	62.7167	0.0230979	37296	30	ok	PPP1R9B	0.0198579	1.54829e-05	2.7058e-05	4.81015	Positive PWAS beta	610	Increasing
Figure 4	a-d	F4_loess_curves	Age-grid LOESS fitted protein trajectories.	figure_source	figure9_metscore2_protein_loess_curves_source.tsv	1	ppp1r9b	63.2	0.0229863	37296	30	ok	PPP1R9B	0.0198579	1.54829e-05	2.7058e-05	4.81015	Positive PWAS beta	610	Increasing
Figure 4	a-d	F4_loess_curves	Age-grid LOESS fitted protein trajectories.	figure_source	figure9_metscore2_protein_loess_curves_source.tsv	1	ppp1r9b	63.6833	0.0226816	37296	30	ok	PPP1R9B	0.0198579	1.54829e-05	2.7058e-05	4.81015	Positive PWAS beta	610	Increasing
Figure 4	a-d	F4_loess_curves	Age-grid LOESS fitted protein trajectories.	figure_source	figure9_metscore2_protein_loess_curves_source.tsv	1	ppp1r9b	64.1667	0.0221871	37296	30	ok	PPP1R9B	0.0198579	1.54829e-05	2.7058e-05	4.81015	Positive PWAS beta	610	Increasing
Figure 4	a-d	F4_loess_curves	Age-grid LOESS fitted protein trajectories.	figure_source	figure9_metscore2_protein_loess_curves_source.tsv	1	ppp1r9b	64.65	0.021504	37296	30	ok	PPP1R9B	0.0198579	1.54829e-05	2.7058e-05	4.81015	Positive PWAS beta	610	Increasing
Figure 4	a-d	F4_loess_curves	Age-grid LOESS fitted protein trajectories.	figure_source	figure9_metscore2_protein_loess_curves_source.tsv	1	ppp1r9b	65.1333	0.0206317	37296	30	ok	PPP1R9B	0.0198579	1.54829e-05	2.7058e-05	4.81015	Positive PWAS beta	610	Increasing
Figure 4	a-d	F4_loess_curves	Age-grid LOESS fitted protein trajectories.	figure_source	figure9_metscore2_protein_loess_curves_source.tsv	1	ppp1r9b	65.6167	0.0195678	37296	30	ok	PPP1R9B	0.0198579	1.54829e-05	2.7058e-05	4.81015	Positive PWAS beta	610	Increasing
Figure 4	a-d	F4_loess_curves	Age-grid LOESS fitted protein trajectories.	figure_source	figure9_metscore2_protein_loess_curves_source.tsv	1	ppp1r9b	66.1	0.0183084	37296	30	ok	PPP1R9B	0.0198579	1.54829e-05	2.7058e-05	4.81015	Positive PWAS beta	610	Increasing
Figure 4	a-d	F4_loess_curves	Age-grid LOESS fitted protein trajectories.	figure_source	figure9_metscore2_protein_loess_curves_source.tsv	1	ppp1r9b	66.5833	0.0168475	37296	30	ok	PPP1R9B	0.0198579	1.54829e-05	2.7058e-05	4.81015	Positive PWAS beta	610	Increasing
Figure 4	a-d	F4_loess_curves	Age-grid LOESS fitted protein trajectories.	figure_source	figure9_metscore2_protein_loess_curves_source.tsv	1	ppp1r9b	67.0667	0.0151762	37296	30	ok	PPP1R9B	0.0198579	1.54829e-05	2.7058e-05	4.81015	Positive PWAS beta	610	Increasing
Figure 4	a-d	F4_loess_curves	Age-grid LOESS fitted protein trajectories.	figure_source	figure9_metscore2_protein_loess_curves_source.tsv	1	ppp1r9b	67.55	0.0132847	37296	30	ok	PPP1R9B	0.0198579	1.54829e-05	2.7058e-05	4.81015	Positive PWAS beta	610	Increasing
Figure 4	a-d	F4_loess_curves	Age-grid LOESS fitted protein trajectories.	figure_source	figure9_metscore2_protein_loess_curves_source.tsv	1	ppp1r9b	68.0333	0.0111624	37296	30	ok	PPP1R9B	0.0198579	1.54829e-05	2.7058e-05	4.81015	Positive PWAS beta	610	Increasing
Figure 4	a-d	F4_loess_curves	Age-grid LOESS fitted protein trajectories.	figure_source	figure9_metscore2_protein_loess_curves_source.tsv	1	ppp1r9b	68.5167	0.00879863	37296	30	ok	PPP1R9B	0.0198579	1.54829e-05	2.7058e-05	4.81015	Positive PWAS beta	610	Increasing
Figure 4	a-d	F4_loess_curves	Age-grid LOESS fitted protein trajectories.	figure_source	figure9_metscore2_protein_loess_curves_source.tsv	1	ppp1r9b	69	0.00618493	37296	30	ok	PPP1R9B	0.0198579	1.54829e-05	2.7058e-05	4.81015	Positive PWAS beta	610	Increasing
Figure 4	a-d	F4_loess_curves	Age-grid LOESS fitted protein trajectories.	figure_source	figure9_metscore2_protein_loess_curves_source.tsv	1	ppp3r1	40	-0.232526	36626	30	ok	PPP3R1	0.0473841	2.03482e-24	5.33888e-24	23.6915	Positive PWAS beta	610	Increasing
Figure 4	a-d	F4_loess_curves	Age-grid LOESS fitted protein trajectories.	figure_source	figure9_metscore2_protein_loess_curves_source.tsv	1	ppp3r1	40.4833	-0.22823	36626	30	ok	PPP3R1	0.0473841	2.03482e-24	5.33888e-24	23.6915	Positive PWAS beta	610	Increasing
Figure 4	a-d	F4_loess_curves	Age-grid LOESS fitted protein trajectories.	figure_source	figure9_metscore2_protein_loess_curves_source.tsv	1	ppp3r1	40.9667	-0.223718	36626	30	ok	PPP3R1	0.0473841	2.03482e-24	5.33888e-24	23.6915	Positive PWAS beta	610	Increasing
Figure 4	a-d	F4_loess_curves	Age-grid LOESS fitted protein trajectories.	figure_source	figure9_metscore2_protein_loess_curves_source.tsv	1	ppp3r1	41.45	-0.218982	36626	30	ok	PPP3R1	0.0473841	2.03482e-24	5.33888e-24	23.6915	Positive PWAS beta	610	Increasing
Figure 4	a-d	F4_loess_curves	Age-grid LOESS fitted protein trajectories.	figure_source	figure9_metscore2_protein_loess_curves_source.tsv	1	ppp3r1	41.9333	-0.214016	36626	30	ok	PPP3R1	0.0473841	2.03482e-24	5.33888e-24	23.6915	Positive PWAS beta	610	Increasing
Figure 4	a-d	F4_loess_curves	Age-grid LOESS fitted protein trajectories.	figure_source	figure9_metscore2_protein_loess_curves_source.tsv	1	ppp3r1	42.4167	-0.208818	36626	30	ok	PPP3R1	0.0473841	2.03482e-24	5.33888e-24	23.6915	Positive PWAS beta	610	Increasing
Figure 4	a-d	F4_loess_curves	Age-grid LOESS fitted protein trajectories.	figure_source	figure9_metscore2_protein_loess_curves_source.tsv	1	ppp3r1	42.9	-0.203395	36626	30	ok	PPP3R1	0.0473841	2.03482e-24	5.33888e-24	23.6915	Positive PWAS beta	610	Increasing
Figure 4	a-d	F4_loess_curves	Age-grid LOESS fitted protein trajectories.	figure_source	figure9_metscore2_protein_loess_curves_source.tsv	1	ppp3r1	43.3833	-0.197758	36626	30	ok	PPP3R1	0.0473841	2.03482e-24	5.33888e-24	23.6915	Positive PWAS beta	610	Increasing
Figure 4	a-d	F4_loess_curves	Age-grid LOESS fitted protein trajectories.	figure_source	figure9_metscore2_protein_loess_curves_source.tsv	1	ppp3r1	43.8667	-0.19192	36626	30	ok	PPP3R1	0.0473841	2.03482e-24	5.33888e-24	23.6915	Positive PWAS beta	610	Increasing
Figure 4	a-d	F4_loess_curves	Age-grid LOESS fitted protein trajectories.	figure_source	figure9_metscore2_protein_loess_curves_source.tsv	1	ppp3r1	44.35	-0.185891	36626	30	ok	PPP3R1	0.0473841	2.03482e-24	5.33888e-24	23.6915	Positive PWAS beta	610	Increasing
Figure 4	a-d	F4_loess_curves	Age-grid LOESS fitted protein trajectories.	figure_source	figure9_metscore2_protein_loess_curves_source.tsv	1	ppp3r1	44.8333	-0.179682	36626	30	ok	PPP3R1	0.0473841	2.03482e-24	5.33888e-24	23.6915	Positive PWAS beta	610	Increasing
Figure 4	a-d	F4_loess_curves	Age-grid LOESS fitted protein trajectories.	figure_source	figure9_metscore2_protein_loess_curves_source.tsv	1	ppp3r1	45.3167	-0.173301	36626	30	ok	PPP3R1	0.0473841	2.03482e-24	5.33888e-24	23.6915	Positive PWAS beta	610	Increasing
Figure 4	a-d	F4_loess_curves	Age-grid LOESS fitted protein trajectories.	figure_source	figure9_metscore2_protein_loess_curves_source.tsv	1	ppp3r1	45.8	-0.166754	36626	30	ok	PPP3R1	0.0473841	2.03482e-24	5.33888e-24	23.6915	Positive PWAS beta	610	Increasing
Figure 4	a-d	F4_loess_curves	Age-grid LOESS fitted protein trajectories.	figure_source	figure9_metscore2_protein_loess_curves_source.tsv	1	ppp3r1	46.2833	-0.160047	36626	30	ok	PPP3R1	0.0473841	2.03482e-24	5.33888e-24	23.6915	Positive PWAS beta	610	Increasing
Figure 4	a-d	F4_loess_curves	Age-grid LOESS fitted protein trajectories.	figure_source	figure9_metscore2_protein_loess_curves_source.tsv	1	ppp3r1	46.7667	-0.153184	36626	30	ok	PPP3R1	0.0473841	2.03482e-24	5.33888e-24	23.6915	Positive PWAS beta	610	Increasing
Figure 4	a-d	F4_loess_curves	Age-grid LOESS fitted protein trajectories.	figure_source	figure9_metscore2_protein_loess_curves_source.tsv	1	ppp3r1	47.25	-0.146166	36626	30	ok	PPP3R1	0.0473841	2.03482e-24	5.33888e-24	23.6915	Positive PWAS beta	610	Increasing
Figure 4	a-d	F4_loess_curves	Age-grid LOESS fitted protein trajectories.	figure_source	figure9_metscore2_protein_loess_curves_source.tsv	1	ppp3r1	47.7333	-0.138987	36626	30	ok	PPP3R1	0.0473841	2.03482e-24	5.33888e-24	23.6915	Positive PWAS beta	610	Increasing
Figure 4	a-d	F4_loess_curves	Age-grid LOESS fitted protein trajectories.	figure_source	figure9_metscore2_protein_loess_curves_source.tsv	1	ppp3r1	48.2167	-0.131628	36626	30	ok	PPP3R1	0.0473841	2.03482e-24	5.33888e-24	23.6915	Positive PWAS beta	610	Increasing
Figure 4	a-d	F4_loess_curves	Age-grid LOESS fitted protein trajectories.	figure_source	figure9_metscore2_protein_loess_curves_source.tsv	1	ppp3r1	48.7	-0.124045	36626	30	ok	PPP3R1	0.0473841	2.03482e-24	5.33888e-24	23.6915	Positive PWAS beta	610	Increasing
Figure 4	a-d	F4_loess_curves	Age-grid LOESS fitted protein trajectories.	figure_source	figure9_metscore2_protein_loess_curves_source.tsv	1	ppp3r1	49.1833	-0.116149	36626	30	ok	PPP3R1	0.0473841	2.03482e-24	5.33888e-24	23.6915	Positive PWAS beta	610	Increasing
Figure 4	a-d	F4_loess_curves	Age-grid LOESS fitted protein trajectories.	figure_source	figure9_metscore2_protein_loess_curves_source.tsv	1	ppp3r1	49.6667	-0.107766	36626	30	ok	PPP3R1	0.0473841	2.03482e-24	5.33888e-24	23.6915	Positive PWAS beta	610	Increasing
Figure 4	a-d	F4_loess_curves	Age-grid LOESS fitted protein trajectories.	figure_source	figure9_metscore2_protein_loess_curves_source.tsv	1	ppp3r1	50.15	-0.0986375	36626	30	ok	PPP3R1	0.0473841	2.03482e-24	5.33888e-24	23.6915	Positive PWAS beta	610	Increasing
Figure 4	a-d	F4_loess_curves	Age-grid LOESS fitted protein trajectories.	figure_source	figure9_metscore2_protein_loess_curves_source.tsv	1	ppp3r1	50.6333	-0.0888244	36626	30	ok	PPP3R1	0.0473841	2.03482e-24	5.33888e-24	23.6915	Positive PWAS beta	610	Increasing
Figure 4	a-d	F4_loess_curves	Age-grid LOESS fitted protein trajectories.	figure_source	figure9_metscore2_protein_loess_curves_source.tsv	1	ppp3r1	51.1167	-0.0791389	36626	30	ok	PPP3R1	0.0473841	2.03482e-24	5.33888e-24	23.6915	Positive PWAS beta	610	Increasing
Figure 4	a-d	F4_loess_curves	Age-grid LOESS fitted protein trajectories.	figure_source	figure9_metscore2_protein_loess_curves_source.tsv	1	ppp3r1	51.6	-0.0695559	36626	30	ok	PPP3R1	0.0473841	2.03482e-24	5.33888e-24	23.6915	Positive PWAS beta	610	Increasing
Figure 4	a-d	F4_loess_curves	Age-grid LOESS fitted protein trajectories.	figure_source	figure9_metscore2_protein_loess_curves_source.tsv	1	ppp3r1	52.0833	-0.06065	36626	30	ok	PPP3R1	0.0473841	2.03482e-24	5.33888e-24	23.6915	Positive PWAS beta	610	Increasing
Figure 4	a-d	F4_loess_curves	Age-grid LOESS fitted protein trajectories.	figure_source	figure9_metscore2_protein_loess_curves_source.tsv	1	ppp3r1	52.5667	-0.051992	36626	30	ok	PPP3R1	0.0473841	2.03482e-24	5.33888e-24	23.6915	Positive PWAS beta	610	Increasing
Figure 4	a-d	F4_loess_curves	Age-grid LOESS fitted protein trajectories.	figure_source	figure9_metscore2_protein_loess_curves_source.tsv	1	ppp3r1	53.05	-0.0437699	36626	30	ok	PPP3R1	0.0473841	2.03482e-24	5.33888e-24	23.6915	Positive PWAS beta	610	Increasing
Figure 4	a-d	F4_loess_curves	Age-grid LOESS fitted protein trajectories.	figure_source	figure9_metscore2_protein_loess_curves_source.tsv	1	ppp3r1	53.5333	-0.0354747	36626	30	ok	PPP3R1	0.0473841	2.03482e-24	5.33888e-24	23.6915	Positive PWAS beta	610	Increasing
Figure 4	a-d	F4_loess_curves	Age-grid LOESS fitted protein trajectories.	figure_source	figure9_metscore2_protein_loess_curves_source.tsv	1	ppp3r1	54.0167	-0.0278009	36626	30	ok	PPP3R1	0.0473841	2.03482e-24	5.33888e-24	23.6915	Positive PWAS beta	610	Increasing
Figure 4	a-d	F4_loess_curves	Age-grid LOESS fitted protein trajectories.	figure_source	figure9_metscore2_protein_loess_curves_source.tsv	1	ppp3r1	54.5	-0.0195364	36626	30	ok	PPP3R1	0.0473841	2.03482e-24	5.33888e-24	23.6915	Positive PWAS beta	610	Increasing
Figure 4	a-d	F4_loess_curves	Age-grid LOESS fitted protein trajectories.	figure_source	figure9_metscore2_protein_loess_curves_source.tsv	1	ppp3r1	54.9833	-0.0128459	36626	30	ok	PPP3R1	0.0473841	2.03482e-24	5.33888e-24	23.6915	Positive PWAS beta	610	Increasing
Figure 4	a-d	F4_loess_curves	Age-grid LOESS fitted protein trajectories.	figure_source	figure9_metscore2_protein_loess_curves_source.tsv	1	ppp3r1	55.4667	-0.00530653	36626	30	ok	PPP3R1	0.0473841	2.03482e-24	5.33888e-24	23.6915	Positive PWAS beta	610	Increasing
Figure 4	a-d	F4_loess_curves	Age-grid LOESS fitted protein trajectories.	figure_source	figure9_metscore2_protein_loess_curves_source.tsv	1	ppp3r1	55.95	2.24051e-06	36626	30	ok	PPP3R1	0.0473841	2.03482e-24	5.33888e-24	23.6915	Positive PWAS beta	610	Increasing
Figure 4	a-d	F4_loess_curves	Age-grid LOESS fitted protein trajectories.	figure_source	figure9_metscore2_protein_loess_curves_source.tsv	1	ppp3r1	56.4333	0.0061621	36626	30	ok	PPP3R1	0.0473841	2.03482e-24	5.33888e-24	23.6915	Positive PWAS beta	610	Increasing
Figure 4	a-d	F4_loess_curves	Age-grid LOESS fitted protein trajectories.	figure_source	figure9_metscore2_protein_loess_curves_source.tsv	1	ppp3r1	56.9167	0.0106875	36626	30	ok	PPP3R1	0.0473841	2.03482e-24	5.33888e-24	23.6915	Positive PWAS beta	610	Increasing
Figure 4	a-d	F4_loess_curves	Age-grid LOESS fitted protein trajectories.	figure_source	figure9_metscore2_protein_loess_curves_source.tsv	1	ppp3r1	57.4	0.0158752	36626	30	ok	PPP3R1	0.0473841	2.03482e-24	5.33888e-24	23.6915	Positive PWAS beta	610	Increasing
Figure 4	a-d	F4_loess_curves	Age-grid LOESS fitted protein trajectories.	figure_source	figure9_metscore2_protein_loess_curves_source.tsv	1	ppp3r1	57.8833	0.0206716	36626	30	ok	PPP3R1	0.0473841	2.03482e-24	5.33888e-24	23.6915	Positive PWAS beta	610	Increasing
Figure 4	a-d	F4_loess_curves	Age-grid LOESS fitted protein trajectories.	figure_source	figure9_metscore2_protein_loess_curves_source.tsv	1	ppp3r1	58.3667	0.0257353	36626	30	ok	PPP3R1	0.0473841	2.03482e-24	5.33888e-24	23.6915	Positive PWAS beta	610	Increasing
Figure 4	a-d	F4_loess_curves	Age-grid LOESS fitted protein trajectories.	figure_source	figure9_metscore2_protein_loess_curves_source.tsv	1	ppp3r1	58.85	0.0313248	36626	30	ok	PPP3R1	0.0473841	2.03482e-24	5.33888e-24	23.6915	Positive PWAS beta	610	Increasing
Figure 4	a-d	F4_loess_curves	Age-grid LOESS fitted protein trajectories.	figure_source	figure9_metscore2_protein_loess_curves_source.tsv	1	ppp3r1	59.3333	0.0378022	36626	30	ok	PPP3R1	0.0473841	2.03482e-24	5.33888e-24	23.6915	Positive PWAS beta	610	Increasing
Figure 4	a-d	F4_loess_curves	Age-grid LOESS fitted protein trajectories.	figure_source	figure9_metscore2_protein_loess_curves_source.tsv	1	ppp3r1	59.8167	0.044588	36626	30	ok	PPP3R1	0.0473841	2.03482e-24	5.33888e-24	23.6915	Positive PWAS beta	610	Increasing
Figure 4	a-d	F4_loess_curves	Age-grid LOESS fitted protein trajectories.	figure_source	figure9_metscore2_protein_loess_curves_source.tsv	1	ppp3r1	60.3	0.0513858	36626	30	ok	PPP3R1	0.0473841	2.03482e-24	5.33888e-24	23.6915	Positive PWAS beta	610	Increasing
Figure 4	a-d	F4_loess_curves	Age-grid LOESS fitted protein trajectories.	figure_source	figure9_metscore2_protein_loess_curves_source.tsv	1	ppp3r1	60.7833	0.0581044	36626	30	ok	PPP3R1	0.0473841	2.03482e-24	5.33888e-24	23.6915	Positive PWAS beta	610	Increasing
Figure 4	a-d	F4_loess_curves	Age-grid LOESS fitted protein trajectories.	figure_source	figure9_metscore2_protein_loess_curves_source.tsv	1	ppp3r1	61.2667	0.0647288	36626	30	ok	PPP3R1	0.0473841	2.03482e-24	5.33888e-24	23.6915	Positive PWAS beta	610	Increasing
Figure 4	a-d	F4_loess_curves	Age-grid LOESS fitted protein trajectories.	figure_source	figure9_metscore2_protein_loess_curves_source.tsv	1	ppp3r1	61.75	0.0712655	36626	30	ok	PPP3R1	0.0473841	2.03482e-24	5.33888e-24	23.6915	Positive PWAS beta	610	Increasing
Figure 4	a-d	F4_loess_curves	Age-grid LOESS fitted protein trajectories.	figure_source	figure9_metscore2_protein_loess_curves_source.tsv	1	ppp3r1	62.2333	0.0777267	36626	30	ok	PPP3R1	0.0473841	2.03482e-24	5.33888e-24	23.6915	Positive PWAS beta	610	Increasing
Figure 4	a-d	F4_loess_curves	Age-grid LOESS fitted protein trajectories.	figure_source	figure9_metscore2_protein_loess_curves_source.tsv	1	ppp3r1	62.7167	0.084127	36626	30	ok	PPP3R1	0.0473841	2.03482e-24	5.33888e-24	23.6915	Positive PWAS beta	610	Increasing
Figure 4	a-d	F4_loess_curves	Age-grid LOESS fitted protein trajectories.	figure_source	figure9_metscore2_protein_loess_curves_source.tsv	1	ppp3r1	63.2	0.0904812	36626	30	ok	PPP3R1	0.0473841	2.03482e-24	5.33888e-24	23.6915	Positive PWAS beta	610	Increasing
Figure 4	a-d	F4_loess_curves	Age-grid LOESS fitted protein trajectories.	figure_source	figure9_metscore2_protein_loess_curves_source.tsv	1	ppp3r1	63.6833	0.0968032	36626	30	ok	PPP3R1	0.0473841	2.03482e-24	5.33888e-24	23.6915	Positive PWAS beta	610	Increasing
Figure 4	a-d	F4_loess_curves	Age-grid LOESS fitted protein trajectories.	figure_source	figure9_metscore2_protein_loess_curves_source.tsv	1	ppp3r1	64.1667	0.103106	36626	30	ok	PPP3R1	0.0473841	2.03482e-24	5.33888e-24	23.6915	Positive PWAS beta	610	Increasing
Figure 4	a-d	F4_loess_curves	Age-grid LOESS fitted protein trajectories.	figure_source	figure9_metscore2_protein_loess_curves_source.tsv	1	ppp3r1	64.65	0.109399	36626	30	ok	PPP3R1	0.0473841	2.03482e-24	5.33888e-24	23.6915	Positive PWAS beta	610	Increasing
Figure 4	a-d	F4_loess_curves	Age-grid LOESS fitted protein trajectories.	figure_source	figure9_metscore2_protein_loess_curves_source.tsv	1	ppp3r1	65.1333	0.115691	36626	30	ok	PPP3R1	0.0473841	2.03482e-24	5.33888e-24	23.6915	Positive PWAS beta	610	Increasing
Figure 4	a-d	F4_loess_curves	Age-grid LOESS fitted protein trajectories.	figure_source	figure9_metscore2_protein_loess_curves_source.tsv	1	ppp3r1	65.6167	0.121985	36626	30	ok	PPP3R1	0.0473841	2.03482e-24	5.33888e-24	23.6915	Positive PWAS beta	610	Increasing
Figure 4	a-d	F4_loess_curves	Age-grid LOESS fitted protein trajectories.	figure_source	figure9_metscore2_protein_loess_curves_source.tsv	1	ppp3r1	66.1	0.128282	36626	30	ok	PPP3R1	0.0473841	2.03482e-24	5.33888e-24	23.6915	Positive PWAS beta	610	Increasing
Figure 4	a-d	F4_loess_curves	Age-grid LOESS fitted protein trajectories.	figure_source	figure9_metscore2_protein_loess_curves_source.tsv	1	ppp3r1	66.5833	0.134578	36626	30	ok	PPP3R1	0.0473841	2.03482e-24	5.33888e-24	23.6915	Positive PWAS beta	610	Increasing
Figure 4	a-d	F4_loess_curves	Age-grid LOESS fitted protein trajectories.	figure_source	figure9_metscore2_protein_loess_curves_source.tsv	1	ppp3r1	67.0667	0.140867	36626	30	ok	PPP3R1	0.0473841	2.03482e-24	5.33888e-24	23.6915	Positive PWAS beta	610	Increasing
Figure 4	a-d	F4_loess_curves	Age-grid LOESS fitted protein trajectories.	figure_source	figure9_metscore2_protein_loess_curves_source.tsv	1	ppp3r1	67.55	0.147143	36626	30	ok	PPP3R1	0.0473841	2.03482e-24	5.33888e-24	23.6915	Positive PWAS beta	610	Increasing
Figure 4	a-d	F4_loess_curves	Age-grid LOESS fitted protein trajectories.	figure_source	figure9_metscore2_protein_loess_curves_source.tsv	1	ppp3r1	68.0333	0.153397	36626	30	ok	PPP3R1	0.0473841	2.03482e-24	5.33888e-24	23.6915	Positive PWAS beta	610	Increasing
Figure 4	a-d	F4_loess_curves	Age-grid LOESS fitted protein trajectories.	figure_source	figure9_metscore2_protein_loess_curves_source.tsv	1	ppp3r1	68.5167	0.15962	36626	30	ok	PPP3R1	0.0473841	2.03482e-24	5.33888e-24	23.6915	Positive PWAS beta	610	Increasing
Figure 4	a-d	F4_loess_curves	Age-grid LOESS fitted protein trajectories.	figure_source	figure9_metscore2_protein_loess_curves_source.tsv	1	ppp3r1	69	0.165804	36626	30	ok	PPP3R1	0.0473841	2.03482e-24	5.33888e-24	23.6915	Positive PWAS beta	610	Increasing
Figure 4	a-d	F4_loess_curves	Age-grid LOESS fitted protein trajectories.	figure_source	figure9_metscore2_protein_loess_curves_source.tsv	1	prcp	40	-0.380937	37130	30	ok	PRCP	0.134479	2.13292e-162	1.69876e-161	161.671	Positive PWAS beta	610	Increasing
Figure 4	a-d	F4_loess_curves	Age-grid LOESS fitted protein trajectories.	figure_source	figure9_metscore2_protein_loess_curves_source.tsv	1	prcp	40.4833	-0.375914	37130	30	ok	PRCP	0.134479	2.13292e-162	1.69876e-161	161.671	Positive PWAS beta	610	Increasing
Figure 4	a-d	F4_loess_curves	Age-grid LOESS fitted protein trajectories.	figure_source	figure9_metscore2_protein_loess_curves_source.tsv	1	prcp	40.9667	-0.370248	37130	30	ok	PRCP	0.134479	2.13292e-162	1.69876e-161	161.671	Positive PWAS beta	610	Increasing
Figure 4	a-d	F4_loess_curves	Age-grid LOESS fitted protein trajectories.	figure_source	figure9_metscore2_protein_loess_curves_source.tsv	1	prcp	41.45	-0.363945	37130	30	ok	PRCP	0.134479	2.13292e-162	1.69876e-161	161.671	Positive PWAS beta	610	Increasing
Figure 4	a-d	F4_loess_curves	Age-grid LOESS fitted protein trajectories.	figure_source	figure9_metscore2_protein_loess_curves_source.tsv	1	prcp	41.9333	-0.357016	37130	30	ok	PRCP	0.134479	2.13292e-162	1.69876e-161	161.671	Positive PWAS beta	610	Increasing
Figure 4	a-d	F4_loess_curves	Age-grid LOESS fitted protein trajectories.	figure_source	figure9_metscore2_protein_loess_curves_source.tsv	1	prcp	42.4167	-0.34947	37130	30	ok	PRCP	0.134479	2.13292e-162	1.69876e-161	161.671	Positive PWAS beta	610	Increasing
Figure 4	a-d	F4_loess_curves	Age-grid LOESS fitted protein trajectories.	figure_source	figure9_metscore2_protein_loess_curves_source.tsv	1	prcp	42.9	-0.341331	37130	30	ok	PRCP	0.134479	2.13292e-162	1.69876e-161	161.671	Positive PWAS beta	610	Increasing
Figure 4	a-d	F4_loess_curves	Age-grid LOESS fitted protein trajectories.	figure_source	figure9_metscore2_protein_loess_curves_source.tsv	1	prcp	43.3833	-0.33262	37130	30	ok	PRCP	0.134479	2.13292e-162	1.69876e-161	161.671	Positive PWAS beta	610	Increasing
Figure 4	a-d	F4_loess_curves	Age-grid LOESS fitted protein trajectories.	figure_source	figure9_metscore2_protein_loess_curves_source.tsv	1	prcp	43.8667	-0.323362	37130	30	ok	PRCP	0.134479	2.13292e-162	1.69876e-161	161.671	Positive PWAS beta	610	Increasing
Figure 4	a-d	F4_loess_curves	Age-grid LOESS fitted protein trajectories.	figure_source	figure9_metscore2_protein_loess_curves_source.tsv	1	prcp	44.35	-0.313574	37130	30	ok	PRCP	0.134479	2.13292e-162	1.69876e-161	161.671	Positive PWAS beta	610	Increasing
Figure 4	a-d	F4_loess_curves	Age-grid LOESS fitted protein trajectories.	figure_source	figure9_metscore2_protein_loess_curves_source.tsv	1	prcp	44.8333	-0.303271	37130	30	ok	PRCP	0.134479	2.13292e-162	1.69876e-161	161.671	Positive PWAS beta	610	Increasing
Figure 4	a-d	F4_loess_curves	Age-grid LOESS fitted protein trajectories.	figure_source	figure9_metscore2_protein_loess_curves_source.tsv	1	prcp	45.3167	-0.292462	37130	30	ok	PRCP	0.134479	2.13292e-162	1.69876e-161	161.671	Positive PWAS beta	610	Increasing
Figure 4	a-d	F4_loess_curves	Age-grid LOESS fitted protein trajectories.	figure_source	figure9_metscore2_protein_loess_curves_source.tsv	1	prcp	45.8	-0.281151	37130	30	ok	PRCP	0.134479	2.13292e-162	1.69876e-161	161.671	Positive PWAS beta	610	Increasing
Figure 4	a-d	F4_loess_curves	Age-grid LOESS fitted protein trajectories.	figure_source	figure9_metscore2_protein_loess_curves_source.tsv	1	prcp	46.2833	-0.269338	37130	30	ok	PRCP	0.134479	2.13292e-162	1.69876e-161	161.671	Positive PWAS beta	610	Increasing
Figure 4	a-d	F4_loess_curves	Age-grid LOESS fitted protein trajectories.	figure_source	figure9_metscore2_protein_loess_curves_source.tsv	1	prcp	46.7667	-0.257017	37130	30	ok	PRCP	0.134479	2.13292e-162	1.69876e-161	161.671	Positive PWAS beta	610	Increasing
Figure 4	a-d	F4_loess_curves	Age-grid LOESS fitted protein trajectories.	figure_source	figure9_metscore2_protein_loess_curves_source.tsv	1	prcp	47.25	-0.244179	37130	30	ok	PRCP	0.134479	2.13292e-162	1.69876e-161	161.671	Positive PWAS beta	610	Increasing
Figure 4	a-d	F4_loess_curves	Age-grid LOESS fitted protein trajectories.	figure_source	figure9_metscore2_protein_loess_curves_source.tsv	1	prcp	47.7333	-0.230808	37130	30	ok	PRCP	0.134479	2.13292e-162	1.69876e-161	161.671	Positive PWAS beta	610	Increasing
Figure 4	a-d	F4_loess_curves	Age-grid LOESS fitted protein trajectories.	figure_source	figure9_metscore2_protein_loess_curves_source.tsv	1	prcp	48.2167	-0.216879	37130	30	ok	PRCP	0.134479	2.13292e-162	1.69876e-161	161.671	Positive PWAS beta	610	Increasing
Figure 4	a-d	F4_loess_curves	Age-grid LOESS fitted protein trajectories.	figure_source	figure9_metscore2_protein_loess_curves_source.tsv	1	prcp	48.7	-0.202335	37130	30	ok	PRCP	0.134479	2.13292e-162	1.69876e-161	161.671	Positive PWAS beta	610	Increasing
Figure 4	a-d	F4_loess_curves	Age-grid LOESS fitted protein trajectories.	figure_source	figure9_metscore2_protein_loess_curves_source.tsv	1	prcp	49.1833	-0.187074	37130	30	ok	PRCP	0.134479	2.13292e-162	1.69876e-161	161.671	Positive PWAS beta	610	Increasing
Figure 4	a-d	F4_loess_curves	Age-grid LOESS fitted protein trajectories.	figure_source	figure9_metscore2_protein_loess_curves_source.tsv	1	prcp	49.6667	-0.170954	37130	30	ok	PRCP	0.134479	2.13292e-162	1.69876e-161	161.671	Positive PWAS beta	610	Increasing
Figure 4	a-d	F4_loess_curves	Age-grid LOESS fitted protein trajectories.	figure_source	figure9_metscore2_protein_loess_curves_source.tsv	1	prcp	50.15	-0.153894	37130	30	ok	PRCP	0.134479	2.13292e-162	1.69876e-161	161.671	Positive PWAS beta	610	Increasing
Figure 4	a-d	F4_loess_curves	Age-grid LOESS fitted protein trajectories.	figure_source	figure9_metscore2_protein_loess_curves_source.tsv	1	prcp	50.6333	-0.136363	37130	30	ok	PRCP	0.134479	2.13292e-162	1.69876e-161	161.671	Positive PWAS beta	610	Increasing
Figure 4	a-d	F4_loess_curves	Age-grid LOESS fitted protein trajectories.	figure_source	figure9_metscore2_protein_loess_curves_source.tsv	1	prcp	51.1167	-0.118751	37130	30	ok	PRCP	0.134479	2.13292e-162	1.69876e-161	161.671	Positive PWAS beta	610	Increasing
Figure 4	a-d	F4_loess_curves	Age-grid LOESS fitted protein trajectories.	figure_source	figure9_metscore2_protein_loess_curves_source.tsv	1	prcp	51.6	-0.101409	37130	30	ok	PRCP	0.134479	2.13292e-162	1.69876e-161	161.671	Positive PWAS beta	610	Increasing
Figure 4	a-d	F4_loess_curves	Age-grid LOESS fitted protein trajectories.	figure_source	figure9_metscore2_protein_loess_curves_source.tsv	1	prcp	52.0833	-0.0840636	37130	30	ok	PRCP	0.134479	2.13292e-162	1.69876e-161	161.671	Positive PWAS beta	610	Increasing
Figure 4	a-d	F4_loess_curves	Age-grid LOESS fitted protein trajectories.	figure_source	figure9_metscore2_protein_loess_curves_source.tsv	1	prcp	52.5667	-0.0677717	37130	30	ok	PRCP	0.134479	2.13292e-162	1.69876e-161	161.671	Positive PWAS beta	610	Increasing
Figure 4	a-d	F4_loess_curves	Age-grid LOESS fitted protein trajectories.	figure_source	figure9_metscore2_protein_loess_curves_source.tsv	1	prcp	53.05	-0.0516924	37130	30	ok	PRCP	0.134479	2.13292e-162	1.69876e-161	161.671	Positive PWAS beta	610	Increasing
Figure 4	a-d	F4_loess_curves	Age-grid LOESS fitted protein trajectories.	figure_source	figure9_metscore2_protein_loess_curves_source.tsv	1	prcp	53.5333	-0.0359972	37130	30	ok	PRCP	0.134479	2.13292e-162	1.69876e-161	161.671	Positive PWAS beta	610	Increasing
Figure 4	a-d	F4_loess_curves	Age-grid LOESS fitted protein trajectories.	figure_source	figure9_metscore2_protein_loess_curves_source.tsv	1	prcp	54.0167	-0.0218312	37130	30	ok	PRCP	0.134479	2.13292e-162	1.69876e-161	161.671	Positive PWAS beta	610	Increasing
Figure 4	a-d	F4_loess_curves	Age-grid LOESS fitted protein trajectories.	figure_source	figure9_metscore2_protein_loess_curves_source.tsv	1	prcp	54.5	-0.00656382	37130	30	ok	PRCP	0.134479	2.13292e-162	1.69876e-161	161.671	Positive PWAS beta	610	Increasing
Figure 4	a-d	F4_loess_curves	Age-grid LOESS fitted protein trajectories.	figure_source	figure9_metscore2_protein_loess_curves_source.tsv	1	prcp	54.9833	0.00604141	37130	30	ok	PRCP	0.134479	2.13292e-162	1.69876e-161	161.671	Positive PWAS beta	610	Increasing
Figure 4	a-d	F4_loess_curves	Age-grid LOESS fitted protein trajectories.	figure_source	figure9_metscore2_protein_loess_curves_source.tsv	1	prcp	55.4667	0.0195941	37130	30	ok	PRCP	0.134479	2.13292e-162	1.69876e-161	161.671	Positive PWAS beta	610	Increasing
Figure 4	a-d	F4_loess_curves	Age-grid LOESS fitted protein trajectories.	figure_source	figure9_metscore2_protein_loess_curves_source.tsv	1	prcp	55.95	0.0307604	37130	30	ok	PRCP	0.134479	2.13292e-162	1.69876e-161	161.671	Positive PWAS beta	610	Increasing
Figure 4	a-d	F4_loess_curves	Age-grid LOESS fitted protein trajectories.	figure_source	figure9_metscore2_protein_loess_curves_source.tsv	1	prcp	56.4333	0.0418941	37130	30	ok	PRCP	0.134479	2.13292e-162	1.69876e-161	161.671	Positive PWAS beta	610	Increasing
Figure 4	a-d	F4_loess_curves	Age-grid LOESS fitted protein trajectories.	figure_source	figure9_metscore2_protein_loess_curves_source.tsv	1	prcp	56.9167	0.0519059	37130	30	ok	PRCP	0.134479	2.13292e-162	1.69876e-161	161.671	Positive PWAS beta	610	Increasing
Figure 4	a-d	F4_loess_curves	Age-grid LOESS fitted protein trajectories.	figure_source	figure9_metscore2_protein_loess_curves_source.tsv	1	prcp	57.4	0.0612749	37130	30	ok	PRCP	0.134479	2.13292e-162	1.69876e-161	161.671	Positive PWAS beta	610	Increasing
Figure 4	a-d	F4_loess_curves	Age-grid LOESS fitted protein trajectories.	figure_source	figure9_metscore2_protein_loess_curves_source.tsv	1	prcp	57.8833	0.070375	37130	30	ok	PRCP	0.134479	2.13292e-162	1.69876e-161	161.671	Positive PWAS beta	610	Increasing
Figure 4	a-d	F4_loess_curves	Age-grid LOESS fitted protein trajectories.	figure_source	figure9_metscore2_protein_loess_curves_source.tsv	1	prcp	58.3667	0.0792018	37130	30	ok	PRCP	0.134479	2.13292e-162	1.69876e-161	161.671	Positive PWAS beta	610	Increasing
Figure 4	a-d	F4_loess_curves	Age-grid LOESS fitted protein trajectories.	figure_source	figure9_metscore2_protein_loess_curves_source.tsv	1	prcp	58.85	0.087958	37130	30	ok	PRCP	0.134479	2.13292e-162	1.69876e-161	161.671	Positive PWAS beta	610	Increasing
Figure 4	a-d	F4_loess_curves	Age-grid LOESS fitted protein trajectories.	figure_source	figure9_metscore2_protein_loess_curves_source.tsv	1	prcp	59.3333	0.0969253	37130	30	ok	PRCP	0.134479	2.13292e-162	1.69876e-161	161.671	Positive PWAS beta	610	Increasing
Figure 4	a-d	F4_loess_curves	Age-grid LOESS fitted protein trajectories.	figure_source	figure9_metscore2_protein_loess_curves_source.tsv	1	prcp	59.8167	0.105836	37130	30	ok	PRCP	0.134479	2.13292e-162	1.69876e-161	161.671	Positive PWAS beta	610	Increasing
Figure 4	a-d	F4_loess_curves	Age-grid LOESS fitted protein trajectories.	figure_source	figure9_metscore2_protein_loess_curves_source.tsv	1	prcp	60.3	0.114328	37130	30	ok	PRCP	0.134479	2.13292e-162	1.69876e-161	161.671	Positive PWAS beta	610	Increasing
Figure 4	a-d	F4_loess_curves	Age-grid LOESS fitted protein trajectories.	figure_source	figure9_metscore2_protein_loess_curves_source.tsv	1	prcp	60.7833	0.12226	37130	30	ok	PRCP	0.134479	2.13292e-162	1.69876e-161	161.671	Positive PWAS beta	610	Increasing
Figure 4	a-d	F4_loess_curves	Age-grid LOESS fitted protein trajectories.	figure_source	figure9_metscore2_protein_loess_curves_source.tsv	1	prcp	61.2667	0.129588	37130	30	ok	PRCP	0.134479	2.13292e-162	1.69876e-161	161.671	Positive PWAS beta	610	Increasing
Figure 4	a-d	F4_loess_curves	Age-grid LOESS fitted protein trajectories.	figure_source	figure9_metscore2_protein_loess_curves_source.tsv	1	prcp	61.75	0.136311	37130	30	ok	PRCP	0.134479	2.13292e-162	1.69876e-161	161.671	Positive PWAS beta	610	Increasing
Figure 4	a-d	F4_loess_curves	Age-grid LOESS fitted protein trajectories.	figure_source	figure9_metscore2_protein_loess_curves_source.tsv	1	prcp	62.2333	0.142441	37130	30	ok	PRCP	0.134479	2.13292e-162	1.69876e-161	161.671	Positive PWAS beta	610	Increasing
Figure 4	a-d	F4_loess_curves	Age-grid LOESS fitted protein trajectories.	figure_source	figure9_metscore2_protein_loess_curves_source.tsv	1	prcp	62.7167	0.147994	37130	30	ok	PRCP	0.134479	2.13292e-162	1.69876e-161	161.671	Positive PWAS beta	610	Increasing
Figure 4	a-d	F4_loess_curves	Age-grid LOESS fitted protein trajectories.	figure_source	figure9_metscore2_protein_loess_curves_source.tsv	1	prcp	63.2	0.152985	37130	30	ok	PRCP	0.134479	2.13292e-162	1.69876e-161	161.671	Positive PWAS beta	610	Increasing
Figure 4	a-d	F4_loess_curves	Age-grid LOESS fitted protein trajectories.	figure_source	figure9_metscore2_protein_loess_curves_source.tsv	1	prcp	63.6833	0.157425	37130	30	ok	PRCP	0.134479	2.13292e-162	1.69876e-161	161.671	Positive PWAS beta	610	Increasing
Figure 4	a-d	F4_loess_curves	Age-grid LOESS fitted protein trajectories.	figure_source	figure9_metscore2_protein_loess_curves_source.tsv	1	prcp	64.1667	0.161319	37130	30	ok	PRCP	0.134479	2.13292e-162	1.69876e-161	161.671	Positive PWAS beta	610	Increasing
Figure 4	a-d	F4_loess_curves	Age-grid LOESS fitted protein trajectories.	figure_source	figure9_metscore2_protein_loess_curves_source.tsv	1	prcp	64.65	0.164673	37130	30	ok	PRCP	0.134479	2.13292e-162	1.69876e-161	161.671	Positive PWAS beta	610	Increasing
Figure 4	a-d	F4_loess_curves	Age-grid LOESS fitted protein trajectories.	figure_source	figure9_metscore2_protein_loess_curves_source.tsv	1	prcp	65.1333	0.167496	37130	30	ok	PRCP	0.134479	2.13292e-162	1.69876e-161	161.671	Positive PWAS beta	610	Increasing
Figure 4	a-d	F4_loess_curves	Age-grid LOESS fitted protein trajectories.	figure_source	figure9_metscore2_protein_loess_curves_source.tsv	1	prcp	65.6167	0.169793	37130	30	ok	PRCP	0.134479	2.13292e-162	1.69876e-161	161.671	Positive PWAS beta	610	Increasing
Figure 4	a-d	F4_loess_curves	Age-grid LOESS fitted protein trajectories.	figure_source	figure9_metscore2_protein_loess_curves_source.tsv	1	prcp	66.1	0.171564	37130	30	ok	PRCP	0.134479	2.13292e-162	1.69876e-161	161.671	Positive PWAS beta	610	Increasing
Figure 4	a-d	F4_loess_curves	Age-grid LOESS fitted protein trajectories.	figure_source	figure9_metscore2_protein_loess_curves_source.tsv	1	prcp	66.5833	0.172811	37130	30	ok	PRCP	0.134479	2.13292e-162	1.69876e-161	161.671	Positive PWAS beta	610	Increasing
Figure 4	a-d	F4_loess_curves	Age-grid LOESS fitted protein trajectories.	figure_source	figure9_metscore2_protein_loess_curves_source.tsv	1	prcp	67.0667	0.17353	37130	30	ok	PRCP	0.134479	2.13292e-162	1.69876e-161	161.671	Positive PWAS beta	610	Increasing
Figure 4	a-d	F4_loess_curves	Age-grid LOESS fitted protein trajectories.	figure_source	figure9_metscore2_protein_loess_curves_source.tsv	1	prcp	67.55	0.17372	37130	30	ok	PRCP	0.134479	2.13292e-162	1.69876e-161	161.671	Positive PWAS beta	610	Increasing
Figure 4	a-d	F4_loess_curves	Age-grid LOESS fitted protein trajectories.	figure_source	figure9_metscore2_protein_loess_curves_source.tsv	1	prcp	68.0333	0.173371	37130	30	ok	PRCP	0.134479	2.13292e-162	1.69876e-161	161.671	Positive PWAS beta	610	Increasing
Figure 4	a-d	F4_loess_curves	Age-grid LOESS fitted protein trajectories.	figure_source	figure9_metscore2_protein_loess_curves_source.tsv	1	prcp	68.5167	0.172474	37130	30	ok	PRCP	0.134479	2.13292e-162	1.69876e-161	161.671	Positive PWAS beta	610	Increasing
Figure 4	a-d	F4_loess_curves	Age-grid LOESS fitted protein trajectories.	figure_source	figure9_metscore2_protein_loess_curves_source.tsv	1	prcp	69	0.171015	37130	30	ok	PRCP	0.134479	2.13292e-162	1.69876e-161	161.671	Positive PWAS beta	610	Increasing
Figure 4	a-d	F4_loess_curves	Age-grid LOESS fitted protein trajectories.	figure_source	figure9_metscore2_protein_loess_curves_source.tsv	1	preb	40	-0.14489	36188	30	ok	PREB	0.0584945	1.88978e-37	5.94251e-37	36.7236	Positive PWAS beta	610	Increasing
Figure 4	a-d	F4_loess_curves	Age-grid LOESS fitted protein trajectories.	figure_source	figure9_metscore2_protein_loess_curves_source.tsv	1	preb	40.4833	-0.136284	36188	30	ok	PREB	0.0584945	1.88978e-37	5.94251e-37	36.7236	Positive PWAS beta	610	Increasing
Figure 4	a-d	F4_loess_curves	Age-grid LOESS fitted protein trajectories.	figure_source	figure9_metscore2_protein_loess_curves_source.tsv	1	preb	40.9667	-0.12795	36188	30	ok	PREB	0.0584945	1.88978e-37	5.94251e-37	36.7236	Positive PWAS beta	610	Increasing
Figure 4	a-d	F4_loess_curves	Age-grid LOESS fitted protein trajectories.	figure_source	figure9_metscore2_protein_loess_curves_source.tsv	1	preb	41.45	-0.119885	36188	30	ok	PREB	0.0584945	1.88978e-37	5.94251e-37	36.7236	Positive PWAS beta	610	Increasing
Figure 4	a-d	F4_loess_curves	Age-grid LOESS fitted protein trajectories.	figure_source	figure9_metscore2_protein_loess_curves_source.tsv	1	preb	41.9333	-0.112086	36188	30	ok	PREB	0.0584945	1.88978e-37	5.94251e-37	36.7236	Positive PWAS beta	610	Increasing
Figure 4	a-d	F4_loess_curves	Age-grid LOESS fitted protein trajectories.	figure_source	figure9_metscore2_protein_loess_curves_source.tsv	1	preb	42.4167	-0.104551	36188	30	ok	PREB	0.0584945	1.88978e-37	5.94251e-37	36.7236	Positive PWAS beta	610	Increasing
Figure 4	a-d	F4_loess_curves	Age-grid LOESS fitted protein trajectories.	figure_source	figure9_metscore2_protein_loess_curves_source.tsv	1	preb	42.9	-0.0972768	36188	30	ok	PREB	0.0584945	1.88978e-37	5.94251e-37	36.7236	Positive PWAS beta	610	Increasing
Figure 4	a-d	F4_loess_curves	Age-grid LOESS fitted protein trajectories.	figure_source	figure9_metscore2_protein_loess_curves_source.tsv	1	preb	43.3833	-0.0902607	36188	30	ok	PREB	0.0584945	1.88978e-37	5.94251e-37	36.7236	Positive PWAS beta	610	Increasing
Figure 4	a-d	F4_loess_curves	Age-grid LOESS fitted protein trajectories.	figure_source	figure9_metscore2_protein_loess_curves_source.tsv	1	preb	43.8667	-0.0834987	36188	30	ok	PREB	0.0584945	1.88978e-37	5.94251e-37	36.7236	Positive PWAS beta	610	Increasing
Figure 4	a-d	F4_loess_curves	Age-grid LOESS fitted protein trajectories.	figure_source	figure9_metscore2_protein_loess_curves_source.tsv	1	preb	44.35	-0.0769868	36188	30	ok	PREB	0.0584945	1.88978e-37	5.94251e-37	36.7236	Positive PWAS beta	610	Increasing
Figure 4	a-d	F4_loess_curves	Age-grid LOESS fitted protein trajectories.	figure_source	figure9_metscore2_protein_loess_curves_source.tsv	1	preb	44.8333	-0.0707229	36188	30	ok	PREB	0.0584945	1.88978e-37	5.94251e-37	36.7236	Positive PWAS beta	610	Increasing
Figure 4	a-d	F4_loess_curves	Age-grid LOESS fitted protein trajectories.	figure_source	figure9_metscore2_protein_loess_curves_source.tsv	1	preb	45.3167	-0.0647066	36188	30	ok	PREB	0.0584945	1.88978e-37	5.94251e-37	36.7236	Positive PWAS beta	610	Increasing
Figure 4	a-d	F4_loess_curves	Age-grid LOESS fitted protein trajectories.	figure_source	figure9_metscore2_protein_loess_curves_source.tsv	1	preb	45.8	-0.0589376	36188	30	ok	PREB	0.0584945	1.88978e-37	5.94251e-37	36.7236	Positive PWAS beta	610	Increasing
Figure 4	a-d	F4_loess_curves	Age-grid LOESS fitted protein trajectories.	figure_source	figure9_metscore2_protein_loess_curves_source.tsv	1	preb	46.2833	-0.0534163	36188	30	ok	PREB	0.0584945	1.88978e-37	5.94251e-37	36.7236	Positive PWAS beta	610	Increasing
Figure 4	a-d	F4_loess_curves	Age-grid LOESS fitted protein trajectories.	figure_source	figure9_metscore2_protein_loess_curves_source.tsv	1	preb	46.7667	-0.0481437	36188	30	ok	PREB	0.0584945	1.88978e-37	5.94251e-37	36.7236	Positive PWAS beta	610	Increasing
Figure 4	a-d	F4_loess_curves	Age-grid LOESS fitted protein trajectories.	figure_source	figure9_metscore2_protein_loess_curves_source.tsv	1	preb	47.25	-0.0431219	36188	30	ok	PREB	0.0584945	1.88978e-37	5.94251e-37	36.7236	Positive PWAS beta	610	Increasing
Figure 4	a-d	F4_loess_curves	Age-grid LOESS fitted protein trajectories.	figure_source	figure9_metscore2_protein_loess_curves_source.tsv	1	preb	47.7333	-0.0383555	36188	30	ok	PREB	0.0584945	1.88978e-37	5.94251e-37	36.7236	Positive PWAS beta	610	Increasing
Figure 4	a-d	F4_loess_curves	Age-grid LOESS fitted protein trajectories.	figure_source	figure9_metscore2_protein_loess_curves_source.tsv	1	preb	48.2167	-0.0338524	36188	30	ok	PREB	0.0584945	1.88978e-37	5.94251e-37	36.7236	Positive PWAS beta	610	Increasing
Figure 4	a-d	F4_loess_curves	Age-grid LOESS fitted protein trajectories.	figure_source	figure9_metscore2_protein_loess_curves_source.tsv	1	preb	48.7	-0.0296268	36188	30	ok	PREB	0.0584945	1.88978e-37	5.94251e-37	36.7236	Positive PWAS beta	610	Increasing
Figure 4	a-d	F4_loess_curves	Age-grid LOESS fitted protein trajectories.	figure_source	figure9_metscore2_protein_loess_curves_source.tsv	1	preb	49.1833	-0.0257002	36188	30	ok	PREB	0.0584945	1.88978e-37	5.94251e-37	36.7236	Positive PWAS beta	610	Increasing
Figure 4	a-d	F4_loess_curves	Age-grid LOESS fitted protein trajectories.	figure_source	figure9_metscore2_protein_loess_curves_source.tsv	1	preb	49.6667	-0.0220921	36188	30	ok	PREB	0.0584945	1.88978e-37	5.94251e-37	36.7236	Positive PWAS beta	610	Increasing
Figure 4	a-d	F4_loess_curves	Age-grid LOESS fitted protein trajectories.	figure_source	figure9_metscore2_protein_loess_curves_source.tsv	1	preb	50.15	-0.0187874	36188	30	ok	PREB	0.0584945	1.88978e-37	5.94251e-37	36.7236	Positive PWAS beta	610	Increasing
Figure 4	a-d	F4_loess_curves	Age-grid LOESS fitted protein trajectories.	figure_source	figure9_metscore2_protein_loess_curves_source.tsv	1	preb	50.6333	-0.0156168	36188	30	ok	PREB	0.0584945	1.88978e-37	5.94251e-37	36.7236	Positive PWAS beta	610	Increasing
Figure 4	a-d	F4_loess_curves	Age-grid LOESS fitted protein trajectories.	figure_source	figure9_metscore2_protein_loess_curves_source.tsv	1	preb	51.1167	-0.0123973	36188	30	ok	PREB	0.0584945	1.88978e-37	5.94251e-37	36.7236	Positive PWAS beta	610	Increasing
Figure 4	a-d	F4_loess_curves	Age-grid LOESS fitted protein trajectories.	figure_source	figure9_metscore2_protein_loess_curves_source.tsv	1	preb	51.6	-0.00936264	36188	30	ok	PREB	0.0584945	1.88978e-37	5.94251e-37	36.7236	Positive PWAS beta	610	Increasing
Figure 4	a-d	F4_loess_curves	Age-grid LOESS fitted protein trajectories.	figure_source	figure9_metscore2_protein_loess_curves_source.tsv	1	preb	52.0833	-0.00600555	36188	30	ok	PREB	0.0584945	1.88978e-37	5.94251e-37	36.7236	Positive PWAS beta	610	Increasing
Figure 4	a-d	F4_loess_curves	Age-grid LOESS fitted protein trajectories.	figure_source	figure9_metscore2_protein_loess_curves_source.tsv	1	preb	52.5667	-0.00296831	36188	30	ok	PREB	0.0584945	1.88978e-37	5.94251e-37	36.7236	Positive PWAS beta	610	Increasing
Figure 4	a-d	F4_loess_curves	Age-grid LOESS fitted protein trajectories.	figure_source	figure9_metscore2_protein_loess_curves_source.tsv	1	preb	53.05	0.00081543	36188	30	ok	PREB	0.0584945	1.88978e-37	5.94251e-37	36.7236	Positive PWAS beta	610	Increasing
Figure 4	a-d	F4_loess_curves	Age-grid LOESS fitted protein trajectories.	figure_source	figure9_metscore2_protein_loess_curves_source.tsv	1	preb	53.5333	0.00377516	36188	30	ok	PREB	0.0584945	1.88978e-37	5.94251e-37	36.7236	Positive PWAS beta	610	Increasing
Figure 4	a-d	F4_loess_curves	Age-grid LOESS fitted protein trajectories.	figure_source	figure9_metscore2_protein_loess_curves_source.tsv	1	preb	54.0167	0.00760405	36188	30	ok	PREB	0.0584945	1.88978e-37	5.94251e-37	36.7236	Positive PWAS beta	610	Increasing
Figure 4	a-d	F4_loess_curves	Age-grid LOESS fitted protein trajectories.	figure_source	figure9_metscore2_protein_loess_curves_source.tsv	1	preb	54.5	0.0101775	36188	30	ok	PREB	0.0584945	1.88978e-37	5.94251e-37	36.7236	Positive PWAS beta	610	Increasing
Figure 4	a-d	F4_loess_curves	Age-grid LOESS fitted protein trajectories.	figure_source	figure9_metscore2_protein_loess_curves_source.tsv	1	preb	54.9833	0.0130666	36188	30	ok	PREB	0.0584945	1.88978e-37	5.94251e-37	36.7236	Positive PWAS beta	610	Increasing
Figure 4	a-d	F4_loess_curves	Age-grid LOESS fitted protein trajectories.	figure_source	figure9_metscore2_protein_loess_curves_source.tsv	1	preb	55.4667	0.0152779	36188	30	ok	PREB	0.0584945	1.88978e-37	5.94251e-37	36.7236	Positive PWAS beta	610	Increasing
Figure 4	a-d	F4_loess_curves	Age-grid LOESS fitted protein trajectories.	figure_source	figure9_metscore2_protein_loess_curves_source.tsv	1	preb	55.95	0.0165498	36188	30	ok	PREB	0.0584945	1.88978e-37	5.94251e-37	36.7236	Positive PWAS beta	610	Increasing
Figure 4	a-d	F4_loess_curves	Age-grid LOESS fitted protein trajectories.	figure_source	figure9_metscore2_protein_loess_curves_source.tsv	1	preb	56.4333	0.0181107	36188	30	ok	PREB	0.0584945	1.88978e-37	5.94251e-37	36.7236	Positive PWAS beta	610	Increasing
Figure 4	a-d	F4_loess_curves	Age-grid LOESS fitted protein trajectories.	figure_source	figure9_metscore2_protein_loess_curves_source.tsv	1	preb	56.9167	0.0179904	36188	30	ok	PREB	0.0584945	1.88978e-37	5.94251e-37	36.7236	Positive PWAS beta	610	Increasing
Figure 4	a-d	F4_loess_curves	Age-grid LOESS fitted protein trajectories.	figure_source	figure9_metscore2_protein_loess_curves_source.tsv	1	preb	57.4	0.0187272	36188	30	ok	PREB	0.0584945	1.88978e-37	5.94251e-37	36.7236	Positive PWAS beta	610	Increasing
Figure 4	a-d	F4_loess_curves	Age-grid LOESS fitted protein trajectories.	figure_source	figure9_metscore2_protein_loess_curves_source.tsv	1	preb	57.8833	0.0180004	36188	30	ok	PREB	0.0584945	1.88978e-37	5.94251e-37	36.7236	Positive PWAS beta	610	Increasing
Figure 4	a-d	F4_loess_curves	Age-grid LOESS fitted protein trajectories.	figure_source	figure9_metscore2_protein_loess_curves_source.tsv	1	preb	58.3667	0.0181909	36188	30	ok	PREB	0.0584945	1.88978e-37	5.94251e-37	36.7236	Positive PWAS beta	610	Increasing
Figure 4	a-d	F4_loess_curves	Age-grid LOESS fitted protein trajectories.	figure_source	figure9_metscore2_protein_loess_curves_source.tsv	1	preb	58.85	0.0175734	36188	30	ok	PREB	0.0584945	1.88978e-37	5.94251e-37	36.7236	Positive PWAS beta	610	Increasing
Figure 4	a-d	F4_loess_curves	Age-grid LOESS fitted protein trajectories.	figure_source	figure9_metscore2_protein_loess_curves_source.tsv	1	preb	59.3333	0.0169093	36188	30	ok	PREB	0.0584945	1.88978e-37	5.94251e-37	36.7236	Positive PWAS beta	610	Increasing
Figure 4	a-d	F4_loess_curves	Age-grid LOESS fitted protein trajectories.	figure_source	figure9_metscore2_protein_loess_curves_source.tsv	1	preb	59.8167	0.0168285	36188	30	ok	PREB	0.0584945	1.88978e-37	5.94251e-37	36.7236	Positive PWAS beta	610	Increasing
Figure 4	a-d	F4_loess_curves	Age-grid LOESS fitted protein trajectories.	figure_source	figure9_metscore2_protein_loess_curves_source.tsv	1	preb	60.3	0.0172412	36188	30	ok	PREB	0.0584945	1.88978e-37	5.94251e-37	36.7236	Positive PWAS beta	610	Increasing
Figure 4	a-d	F4_loess_curves	Age-grid LOESS fitted protein trajectories.	figure_source	figure9_metscore2_protein_loess_curves_source.tsv	1	preb	60.7833	0.0180175	36188	30	ok	PREB	0.0584945	1.88978e-37	5.94251e-37	36.7236	Positive PWAS beta	610	Increasing
Figure 4	a-d	F4_loess_curves	Age-grid LOESS fitted protein trajectories.	figure_source	figure9_metscore2_protein_loess_curves_source.tsv	1	preb	61.2667	0.0190665	36188	30	ok	PREB	0.0584945	1.88978e-37	5.94251e-37	36.7236	Positive PWAS beta	610	Increasing
Figure 4	a-d	F4_loess_curves	Age-grid LOESS fitted protein trajectories.	figure_source	figure9_metscore2_protein_loess_curves_source.tsv	1	preb	61.75	0.0203332	36188	30	ok	PREB	0.0584945	1.88978e-37	5.94251e-37	36.7236	Positive PWAS beta	610	Increasing
Figure 4	a-d	F4_loess_curves	Age-grid LOESS fitted protein trajectories.	figure_source	figure9_metscore2_protein_loess_curves_source.tsv	1	preb	62.2333	0.0217863	36188	30	ok	PREB	0.0584945	1.88978e-37	5.94251e-37	36.7236	Positive PWAS beta	610	Increasing
Figure 4	a-d	F4_loess_curves	Age-grid LOESS fitted protein trajectories.	figure_source	figure9_metscore2_protein_loess_curves_source.tsv	1	preb	62.7167	0.023412	36188	30	ok	PREB	0.0584945	1.88978e-37	5.94251e-37	36.7236	Positive PWAS beta	610	Increasing
Figure 4	a-d	F4_loess_curves	Age-grid LOESS fitted protein trajectories.	figure_source	figure9_metscore2_protein_loess_curves_source.tsv	1	preb	63.2	0.0252082	36188	30	ok	PREB	0.0584945	1.88978e-37	5.94251e-37	36.7236	Positive PWAS beta	610	Increasing
Figure 4	a-d	F4_loess_curves	Age-grid LOESS fitted protein trajectories.	figure_source	figure9_metscore2_protein_loess_curves_source.tsv	1	preb	63.6833	0.0271804	36188	30	ok	PREB	0.0584945	1.88978e-37	5.94251e-37	36.7236	Positive PWAS beta	610	Increasing
Figure 4	a-d	F4_loess_curves	Age-grid LOESS fitted protein trajectories.	figure_source	figure9_metscore2_protein_loess_curves_source.tsv	1	preb	64.1667	0.0293395	36188	30	ok	PREB	0.0584945	1.88978e-37	5.94251e-37	36.7236	Positive PWAS beta	610	Increasing
Figure 4	a-d	F4_loess_curves	Age-grid LOESS fitted protein trajectories.	figure_source	figure9_metscore2_protein_loess_curves_source.tsv	1	preb	64.65	0.0316975	36188	30	ok	PREB	0.0584945	1.88978e-37	5.94251e-37	36.7236	Positive PWAS beta	610	Increasing
Figure 4	a-d	F4_loess_curves	Age-grid LOESS fitted protein trajectories.	figure_source	figure9_metscore2_protein_loess_curves_source.tsv	1	preb	65.1333	0.0342666	36188	30	ok	PREB	0.0584945	1.88978e-37	5.94251e-37	36.7236	Positive PWAS beta	610	Increasing
Figure 4	a-d	F4_loess_curves	Age-grid LOESS fitted protein trajectories.	figure_source	figure9_metscore2_protein_loess_curves_source.tsv	1	preb	65.6167	0.0370588	36188	30	ok	PREB	0.0584945	1.88978e-37	5.94251e-37	36.7236	Positive PWAS beta	610	Increasing
Figure 4	a-d	F4_loess_curves	Age-grid LOESS fitted protein trajectories.	figure_source	figure9_metscore2_protein_loess_curves_source.tsv	1	preb	66.1	0.0400851	36188	30	ok	PREB	0.0584945	1.88978e-37	5.94251e-37	36.7236	Positive PWAS beta	610	Increasing
Figure 4	a-d	F4_loess_curves	Age-grid LOESS fitted protein trajectories.	figure_source	figure9_metscore2_protein_loess_curves_source.tsv	1	preb	66.5833	0.0433559	36188	30	ok	PREB	0.0584945	1.88978e-37	5.94251e-37	36.7236	Positive PWAS beta	610	Increasing
Figure 4	a-d	F4_loess_curves	Age-grid LOESS fitted protein trajectories.	figure_source	figure9_metscore2_protein_loess_curves_source.tsv	1	preb	67.0667	0.0468798	36188	30	ok	PREB	0.0584945	1.88978e-37	5.94251e-37	36.7236	Positive PWAS beta	610	Increasing
Figure 4	a-d	F4_loess_curves	Age-grid LOESS fitted protein trajectories.	figure_source	figure9_metscore2_protein_loess_curves_source.tsv	1	preb	67.55	0.0506649	36188	30	ok	PREB	0.0584945	1.88978e-37	5.94251e-37	36.7236	Positive PWAS beta	610	Increasing
Figure 4	a-d	F4_loess_curves	Age-grid LOESS fitted protein trajectories.	figure_source	figure9_metscore2_protein_loess_curves_source.tsv	1	preb	68.0333	0.0547182	36188	30	ok	PREB	0.0584945	1.88978e-37	5.94251e-37	36.7236	Positive PWAS beta	610	Increasing
Figure 4	a-d	F4_loess_curves	Age-grid LOESS fitted protein trajectories.	figure_source	figure9_metscore2_protein_loess_curves_source.tsv	1	preb	68.5167	0.0590462	36188	30	ok	PREB	0.0584945	1.88978e-37	5.94251e-37	36.7236	Positive PWAS beta	610	Increasing
Figure 4	a-d	F4_loess_curves	Age-grid LOESS fitted protein trajectories.	figure_source	figure9_metscore2_protein_loess_curves_source.tsv	1	preb	69	0.0636559	36188	30	ok	PREB	0.0584945	1.88978e-37	5.94251e-37	36.7236	Positive PWAS beta	610	Increasing
Figure 4	a-d	F4_loess_curves	Age-grid LOESS fitted protein trajectories.	figure_source	figure9_metscore2_protein_loess_curves_source.tsv	1	prkab1	40	-0.0559993	36188	30	ok	PRKAB1	0.0220546	1.47621e-06	2.72351e-06	5.83085	Positive PWAS beta	610	Increasing
Figure 4	a-d	F4_loess_curves	Age-grid LOESS fitted protein trajectories.	figure_source	figure9_metscore2_protein_loess_curves_source.tsv	1	prkab1	40.4833	-0.0528319	36188	30	ok	PRKAB1	0.0220546	1.47621e-06	2.72351e-06	5.83085	Positive PWAS beta	610	Increasing
Figure 4	a-d	F4_loess_curves	Age-grid LOESS fitted protein trajectories.	figure_source	figure9_metscore2_protein_loess_curves_source.tsv	1	prkab1	40.9667	-0.049688	36188	30	ok	PRKAB1	0.0220546	1.47621e-06	2.72351e-06	5.83085	Positive PWAS beta	610	Increasing
Figure 4	a-d	F4_loess_curves	Age-grid LOESS fitted protein trajectories.	figure_source	figure9_metscore2_protein_loess_curves_source.tsv	1	prkab1	41.45	-0.0465631	36188	30	ok	PRKAB1	0.0220546	1.47621e-06	2.72351e-06	5.83085	Positive PWAS beta	610	Increasing
Figure 4	a-d	F4_loess_curves	Age-grid LOESS fitted protein trajectories.	figure_source	figure9_metscore2_protein_loess_curves_source.tsv	1	prkab1	41.9333	-0.0434564	36188	30	ok	PRKAB1	0.0220546	1.47621e-06	2.72351e-06	5.83085	Positive PWAS beta	610	Increasing
Figure 4	a-d	F4_loess_curves	Age-grid LOESS fitted protein trajectories.	figure_source	figure9_metscore2_protein_loess_curves_source.tsv	1	prkab1	42.4167	-0.0403708	36188	30	ok	PRKAB1	0.0220546	1.47621e-06	2.72351e-06	5.83085	Positive PWAS beta	610	Increasing
Figure 4	a-d	F4_loess_curves	Age-grid LOESS fitted protein trajectories.	figure_source	figure9_metscore2_protein_loess_curves_source.tsv	1	prkab1	42.9	-0.0373169	36188	30	ok	PRKAB1	0.0220546	1.47621e-06	2.72351e-06	5.83085	Positive PWAS beta	610	Increasing
Figure 4	a-d	F4_loess_curves	Age-grid LOESS fitted protein trajectories.	figure_source	figure9_metscore2_protein_loess_curves_source.tsv	1	prkab1	43.3833	-0.0343083	36188	30	ok	PRKAB1	0.0220546	1.47621e-06	2.72351e-06	5.83085	Positive PWAS beta	610	Increasing
Figure 4	a-d	F4_loess_curves	Age-grid LOESS fitted protein trajectories.	figure_source	figure9_metscore2_protein_loess_curves_source.tsv	1	prkab1	43.8667	-0.0313578	36188	30	ok	PRKAB1	0.0220546	1.47621e-06	2.72351e-06	5.83085	Positive PWAS beta	610	Increasing
Figure 4	a-d	F4_loess_curves	Age-grid LOESS fitted protein trajectories.	figure_source	figure9_metscore2_protein_loess_curves_source.tsv	1	prkab1	44.35	-0.0284782	36188	30	ok	PRKAB1	0.0220546	1.47621e-06	2.72351e-06	5.83085	Positive PWAS beta	610	Increasing
Figure 4	a-d	F4_loess_curves	Age-grid LOESS fitted protein trajectories.	figure_source	figure9_metscore2_protein_loess_curves_source.tsv	1	prkab1	44.8333	-0.0256789	36188	30	ok	PRKAB1	0.0220546	1.47621e-06	2.72351e-06	5.83085	Positive PWAS beta	610	Increasing
Figure 4	a-d	F4_loess_curves	Age-grid LOESS fitted protein trajectories.	figure_source	figure9_metscore2_protein_loess_curves_source.tsv	1	prkab1	45.3167	-0.022967	36188	30	ok	PRKAB1	0.0220546	1.47621e-06	2.72351e-06	5.83085	Positive PWAS beta	610	Increasing
Figure 4	a-d	F4_loess_curves	Age-grid LOESS fitted protein trajectories.	figure_source	figure9_metscore2_protein_loess_curves_source.tsv	1	prkab1	45.8	-0.0203466	36188	30	ok	PRKAB1	0.0220546	1.47621e-06	2.72351e-06	5.83085	Positive PWAS beta	610	Increasing
Figure 4	a-d	F4_loess_curves	Age-grid LOESS fitted protein trajectories.	figure_source	figure9_metscore2_protein_loess_curves_source.tsv	1	prkab1	46.2833	-0.0178185	36188	30	ok	PRKAB1	0.0220546	1.47621e-06	2.72351e-06	5.83085	Positive PWAS beta	610	Increasing
Figure 4	a-d	F4_loess_curves	Age-grid LOESS fitted protein trajectories.	figure_source	figure9_metscore2_protein_loess_curves_source.tsv	1	prkab1	46.7667	-0.015381	36188	30	ok	PRKAB1	0.0220546	1.47621e-06	2.72351e-06	5.83085	Positive PWAS beta	610	Increasing
Figure 4	a-d	F4_loess_curves	Age-grid LOESS fitted protein trajectories.	figure_source	figure9_metscore2_protein_loess_curves_source.tsv	1	prkab1	47.25	-0.0130278	36188	30	ok	PRKAB1	0.0220546	1.47621e-06	2.72351e-06	5.83085	Positive PWAS beta	610	Increasing
Figure 4	a-d	F4_loess_curves	Age-grid LOESS fitted protein trajectories.	figure_source	figure9_metscore2_protein_loess_curves_source.tsv	1	prkab1	47.7333	-0.0107435	36188	30	ok	PRKAB1	0.0220546	1.47621e-06	2.72351e-06	5.83085	Positive PWAS beta	610	Increasing
Figure 4	a-d	F4_loess_curves	Age-grid LOESS fitted protein trajectories.	figure_source	figure9_metscore2_protein_loess_curves_source.tsv	1	prkab1	48.2167	-0.0084981	36188	30	ok	PRKAB1	0.0220546	1.47621e-06	2.72351e-06	5.83085	Positive PWAS beta	610	Increasing
Figure 4	a-d	F4_loess_curves	Age-grid LOESS fitted protein trajectories.	figure_source	figure9_metscore2_protein_loess_curves_source.tsv	1	prkab1	48.7	-0.00623725	36188	30	ok	PRKAB1	0.0220546	1.47621e-06	2.72351e-06	5.83085	Positive PWAS beta	610	Increasing
Figure 4	a-d	F4_loess_curves	Age-grid LOESS fitted protein trajectories.	figure_source	figure9_metscore2_protein_loess_curves_source.tsv	1	prkab1	49.1833	-0.00386663	36188	30	ok	PRKAB1	0.0220546	1.47621e-06	2.72351e-06	5.83085	Positive PWAS beta	610	Increasing
Figure 4	a-d	F4_loess_curves	Age-grid LOESS fitted protein trajectories.	figure_source	figure9_metscore2_protein_loess_curves_source.tsv	1	prkab1	49.6667	-0.00122973	36188	30	ok	PRKAB1	0.0220546	1.47621e-06	2.72351e-06	5.83085	Positive PWAS beta	610	Increasing
Figure 4	a-d	F4_loess_curves	Age-grid LOESS fitted protein trajectories.	figure_source	figure9_metscore2_protein_loess_curves_source.tsv	1	prkab1	50.15	0.00184927	36188	30	ok	PRKAB1	0.0220546	1.47621e-06	2.72351e-06	5.83085	Positive PWAS beta	610	Increasing
Figure 4	a-d	F4_loess_curves	Age-grid LOESS fitted protein trajectories.	figure_source	figure9_metscore2_protein_loess_curves_source.tsv	1	prkab1	50.6333	0.00488377	36188	30	ok	PRKAB1	0.0220546	1.47621e-06	2.72351e-06	5.83085	Positive PWAS beta	610	Increasing
Figure 4	a-d	F4_loess_curves	Age-grid LOESS fitted protein trajectories.	figure_source	figure9_metscore2_protein_loess_curves_source.tsv	1	prkab1	51.1167	0.00678661	36188	30	ok	PRKAB1	0.0220546	1.47621e-06	2.72351e-06	5.83085	Positive PWAS beta	610	Increasing
Figure 4	a-d	F4_loess_curves	Age-grid LOESS fitted protein trajectories.	figure_source	figure9_metscore2_protein_loess_curves_source.tsv	1	prkab1	51.6	0.00866156	36188	30	ok	PRKAB1	0.0220546	1.47621e-06	2.72351e-06	5.83085	Positive PWAS beta	610	Increasing
Figure 4	a-d	F4_loess_curves	Age-grid LOESS fitted protein trajectories.	figure_source	figure9_metscore2_protein_loess_curves_source.tsv	1	prkab1	52.0833	0.00873696	36188	30	ok	PRKAB1	0.0220546	1.47621e-06	2.72351e-06	5.83085	Positive PWAS beta	610	Increasing
Figure 4	a-d	F4_loess_curves	Age-grid LOESS fitted protein trajectories.	figure_source	figure9_metscore2_protein_loess_curves_source.tsv	1	prkab1	52.5667	0.00902042	36188	30	ok	PRKAB1	0.0220546	1.47621e-06	2.72351e-06	5.83085	Positive PWAS beta	610	Increasing
Figure 4	a-d	F4_loess_curves	Age-grid LOESS fitted protein trajectories.	figure_source	figure9_metscore2_protein_loess_curves_source.tsv	1	prkab1	53.05	0.00770601	36188	30	ok	PRKAB1	0.0220546	1.47621e-06	2.72351e-06	5.83085	Positive PWAS beta	610	Increasing
Figure 4	a-d	F4_loess_curves	Age-grid LOESS fitted protein trajectories.	figure_source	figure9_metscore2_protein_loess_curves_source.tsv	1	prkab1	53.5333	0.00723565	36188	30	ok	PRKAB1	0.0220546	1.47621e-06	2.72351e-06	5.83085	Positive PWAS beta	610	Increasing
Figure 4	a-d	F4_loess_curves	Age-grid LOESS fitted protein trajectories.	figure_source	figure9_metscore2_protein_loess_curves_source.tsv	1	prkab1	54.0167	0.00557409	36188	30	ok	PRKAB1	0.0220546	1.47621e-06	2.72351e-06	5.83085	Positive PWAS beta	610	Increasing
Figure 4	a-d	F4_loess_curves	Age-grid LOESS fitted protein trajectories.	figure_source	figure9_metscore2_protein_loess_curves_source.tsv	1	prkab1	54.5	0.00500663	36188	30	ok	PRKAB1	0.0220546	1.47621e-06	2.72351e-06	5.83085	Positive PWAS beta	610	Increasing
Figure 4	a-d	F4_loess_curves	Age-grid LOESS fitted protein trajectories.	figure_source	figure9_metscore2_protein_loess_curves_source.tsv	1	prkab1	54.9833	0.00320486	36188	30	ok	PRKAB1	0.0220546	1.47621e-06	2.72351e-06	5.83085	Positive PWAS beta	610	Increasing
Figure 4	a-d	F4_loess_curves	Age-grid LOESS fitted protein trajectories.	figure_source	figure9_metscore2_protein_loess_curves_source.tsv	1	prkab1	55.4667	0.00236918	36188	30	ok	PRKAB1	0.0220546	1.47621e-06	2.72351e-06	5.83085	Positive PWAS beta	610	Increasing
Figure 4	a-d	F4_loess_curves	Age-grid LOESS fitted protein trajectories.	figure_source	figure9_metscore2_protein_loess_curves_source.tsv	1	prkab1	55.95	0.000543359	36188	30	ok	PRKAB1	0.0220546	1.47621e-06	2.72351e-06	5.83085	Positive PWAS beta	610	Increasing
Figure 4	a-d	F4_loess_curves	Age-grid LOESS fitted protein trajectories.	figure_source	figure9_metscore2_protein_loess_curves_source.tsv	1	prkab1	56.4333	-0.00079488	36188	30	ok	PRKAB1	0.0220546	1.47621e-06	2.72351e-06	5.83085	Positive PWAS beta	610	Increasing
Figure 4	a-d	F4_loess_curves	Age-grid LOESS fitted protein trajectories.	figure_source	figure9_metscore2_protein_loess_curves_source.tsv	1	prkab1	56.9167	-0.00258564	36188	30	ok	PRKAB1	0.0220546	1.47621e-06	2.72351e-06	5.83085	Positive PWAS beta	610	Increasing
Figure 4	a-d	F4_loess_curves	Age-grid LOESS fitted protein trajectories.	figure_source	figure9_metscore2_protein_loess_curves_source.tsv	1	prkab1	57.4	-0.0041848	36188	30	ok	PRKAB1	0.0220546	1.47621e-06	2.72351e-06	5.83085	Positive PWAS beta	610	Increasing
Figure 4	a-d	F4_loess_curves	Age-grid LOESS fitted protein trajectories.	figure_source	figure9_metscore2_protein_loess_curves_source.tsv	1	prkab1	57.8833	-0.00545985	36188	30	ok	PRKAB1	0.0220546	1.47621e-06	2.72351e-06	5.83085	Positive PWAS beta	610	Increasing
Figure 4	a-d	F4_loess_curves	Age-grid LOESS fitted protein trajectories.	figure_source	figure9_metscore2_protein_loess_curves_source.tsv	1	prkab1	58.3667	-0.0066832	36188	30	ok	PRKAB1	0.0220546	1.47621e-06	2.72351e-06	5.83085	Positive PWAS beta	610	Increasing
Figure 4	a-d	F4_loess_curves	Age-grid LOESS fitted protein trajectories.	figure_source	figure9_metscore2_protein_loess_curves_source.tsv	1	prkab1	58.85	-0.00678711	36188	30	ok	PRKAB1	0.0220546	1.47621e-06	2.72351e-06	5.83085	Positive PWAS beta	610	Increasing
Figure 4	a-d	F4_loess_curves	Age-grid LOESS fitted protein trajectories.	figure_source	figure9_metscore2_protein_loess_curves_source.tsv	1	prkab1	59.3333	-0.00553982	36188	30	ok	PRKAB1	0.0220546	1.47621e-06	2.72351e-06	5.83085	Positive PWAS beta	610	Increasing
Figure 4	a-d	F4_loess_curves	Age-grid LOESS fitted protein trajectories.	figure_source	figure9_metscore2_protein_loess_curves_source.tsv	1	prkab1	59.8167	-0.00391707	36188	30	ok	PRKAB1	0.0220546	1.47621e-06	2.72351e-06	5.83085	Positive PWAS beta	610	Increasing
Figure 4	a-d	F4_loess_curves	Age-grid LOESS fitted protein trajectories.	figure_source	figure9_metscore2_protein_loess_curves_source.tsv	1	prkab1	60.3	-0.00227849	36188	30	ok	PRKAB1	0.0220546	1.47621e-06	2.72351e-06	5.83085	Positive PWAS beta	610	Increasing
Figure 4	a-d	F4_loess_curves	Age-grid LOESS fitted protein trajectories.	figure_source	figure9_metscore2_protein_loess_curves_source.tsv	1	prkab1	60.7833	-0.000697063	36188	30	ok	PRKAB1	0.0220546	1.47621e-06	2.72351e-06	5.83085	Positive PWAS beta	610	Increasing
Figure 4	a-d	F4_loess_curves	Age-grid LOESS fitted protein trajectories.	figure_source	figure9_metscore2_protein_loess_curves_source.tsv	1	prkab1	61.2667	0.000839783	36188	30	ok	PRKAB1	0.0220546	1.47621e-06	2.72351e-06	5.83085	Positive PWAS beta	610	Increasing
Figure 4	a-d	F4_loess_curves	Age-grid LOESS fitted protein trajectories.	figure_source	figure9_metscore2_protein_loess_curves_source.tsv	1	prkab1	61.75	0.00235983	36188	30	ok	PRKAB1	0.0220546	1.47621e-06	2.72351e-06	5.83085	Positive PWAS beta	610	Increasing
Figure 4	a-d	F4_loess_curves	Age-grid LOESS fitted protein trajectories.	figure_source	figure9_metscore2_protein_loess_curves_source.tsv	1	prkab1	62.2333	0.00388948	36188	30	ok	PRKAB1	0.0220546	1.47621e-06	2.72351e-06	5.83085	Positive PWAS beta	610	Increasing
Figure 4	a-d	F4_loess_curves	Age-grid LOESS fitted protein trajectories.	figure_source	figure9_metscore2_protein_loess_curves_source.tsv	1	prkab1	62.7167	0.00544809	36188	30	ok	PRKAB1	0.0220546	1.47621e-06	2.72351e-06	5.83085	Positive PWAS beta	610	Increasing
Figure 4	a-d	F4_loess_curves	Age-grid LOESS fitted protein trajectories.	figure_source	figure9_metscore2_protein_loess_curves_source.tsv	1	prkab1	63.2	0.00704893	36188	30	ok	PRKAB1	0.0220546	1.47621e-06	2.72351e-06	5.83085	Positive PWAS beta	610	Increasing
Figure 4	a-d	F4_loess_curves	Age-grid LOESS fitted protein trajectories.	figure_source	figure9_metscore2_protein_loess_curves_source.tsv	1	prkab1	63.6833	0.00870391	36188	30	ok	PRKAB1	0.0220546	1.47621e-06	2.72351e-06	5.83085	Positive PWAS beta	610	Increasing
Figure 4	a-d	F4_loess_curves	Age-grid LOESS fitted protein trajectories.	figure_source	figure9_metscore2_protein_loess_curves_source.tsv	1	prkab1	64.1667	0.0104234	36188	30	ok	PRKAB1	0.0220546	1.47621e-06	2.72351e-06	5.83085	Positive PWAS beta	610	Increasing
Figure 4	a-d	F4_loess_curves	Age-grid LOESS fitted protein trajectories.	figure_source	figure9_metscore2_protein_loess_curves_source.tsv	1	prkab1	64.65	0.0122134	36188	30	ok	PRKAB1	0.0220546	1.47621e-06	2.72351e-06	5.83085	Positive PWAS beta	610	Increasing
Figure 4	a-d	F4_loess_curves	Age-grid LOESS fitted protein trajectories.	figure_source	figure9_metscore2_protein_loess_curves_source.tsv	1	prkab1	65.1333	0.0140764	36188	30	ok	PRKAB1	0.0220546	1.47621e-06	2.72351e-06	5.83085	Positive PWAS beta	610	Increasing
Figure 4	a-d	F4_loess_curves	Age-grid LOESS fitted protein trajectories.	figure_source	figure9_metscore2_protein_loess_curves_source.tsv	1	prkab1	65.6167	0.0160116	36188	30	ok	PRKAB1	0.0220546	1.47621e-06	2.72351e-06	5.83085	Positive PWAS beta	610	Increasing
Figure 4	a-d	F4_loess_curves	Age-grid LOESS fitted protein trajectories.	figure_source	figure9_metscore2_protein_loess_curves_source.tsv	1	prkab1	66.1	0.0180155	36188	30	ok	PRKAB1	0.0220546	1.47621e-06	2.72351e-06	5.83085	Positive PWAS beta	610	Increasing
Figure 4	a-d	F4_loess_curves	Age-grid LOESS fitted protein trajectories.	figure_source	figure9_metscore2_protein_loess_curves_source.tsv	1	prkab1	66.5833	0.0200819	36188	30	ok	PRKAB1	0.0220546	1.47621e-06	2.72351e-06	5.83085	Positive PWAS beta	610	Increasing
Figure 4	a-d	F4_loess_curves	Age-grid LOESS fitted protein trajectories.	figure_source	figure9_metscore2_protein_loess_curves_source.tsv	1	prkab1	67.0667	0.0222012	36188	30	ok	PRKAB1	0.0220546	1.47621e-06	2.72351e-06	5.83085	Positive PWAS beta	610	Increasing
Figure 4	a-d	F4_loess_curves	Age-grid LOESS fitted protein trajectories.	figure_source	figure9_metscore2_protein_loess_curves_source.tsv	1	prkab1	67.55	0.0243616	36188	30	ok	PRKAB1	0.0220546	1.47621e-06	2.72351e-06	5.83085	Positive PWAS beta	610	Increasing
Figure 4	a-d	F4_loess_curves	Age-grid LOESS fitted protein trajectories.	figure_source	figure9_metscore2_protein_loess_curves_source.tsv	1	prkab1	68.0333	0.0265482	36188	30	ok	PRKAB1	0.0220546	1.47621e-06	2.72351e-06	5.83085	Positive PWAS beta	610	Increasing
Figure 4	a-d	F4_loess_curves	Age-grid LOESS fitted protein trajectories.	figure_source	figure9_metscore2_protein_loess_curves_source.tsv	1	prkab1	68.5167	0.0287452	36188	30	ok	PRKAB1	0.0220546	1.47621e-06	2.72351e-06	5.83085	Positive PWAS beta	610	Increasing
Figure 4	a-d	F4_loess_curves	Age-grid LOESS fitted protein trajectories.	figure_source	figure9_metscore2_protein_loess_curves_source.tsv	1	prkab1	69	0.0309375	36188	30	ok	PRKAB1	0.0220546	1.47621e-06	2.72351e-06	5.83085	Positive PWAS beta	610	Increasing
Figure 4	a-d	F4_loess_curves	Age-grid LOESS fitted protein trajectories.	figure_source	figure9_metscore2_protein_loess_curves_source.tsv	1	prkra	40	-0.110001	36023	30	ok	PRKRA	0.025533	3.70682e-08	7.21802e-08	7.431	Positive PWAS beta	610	Increasing
Figure 4	a-d	F4_loess_curves	Age-grid LOESS fitted protein trajectories.	figure_source	figure9_metscore2_protein_loess_curves_source.tsv	1	prkra	40.4833	-0.10798	36023	30	ok	PRKRA	0.025533	3.70682e-08	7.21802e-08	7.431	Positive PWAS beta	610	Increasing
Figure 4	a-d	F4_loess_curves	Age-grid LOESS fitted protein trajectories.	figure_source	figure9_metscore2_protein_loess_curves_source.tsv	1	prkra	40.9667	-0.105816	36023	30	ok	PRKRA	0.025533	3.70682e-08	7.21802e-08	7.431	Positive PWAS beta	610	Increasing
Figure 4	a-d	F4_loess_curves	Age-grid LOESS fitted protein trajectories.	figure_source	figure9_metscore2_protein_loess_curves_source.tsv	1	prkra	41.45	-0.103507	36023	30	ok	PRKRA	0.025533	3.70682e-08	7.21802e-08	7.431	Positive PWAS beta	610	Increasing
Figure 4	a-d	F4_loess_curves	Age-grid LOESS fitted protein trajectories.	figure_source	figure9_metscore2_protein_loess_curves_source.tsv	1	prkra	41.9333	-0.101049	36023	30	ok	PRKRA	0.025533	3.70682e-08	7.21802e-08	7.431	Positive PWAS beta	610	Increasing
Figure 4	a-d	F4_loess_curves	Age-grid LOESS fitted protein trajectories.	figure_source	figure9_metscore2_protein_loess_curves_source.tsv	1	prkra	42.4167	-0.0984385	36023	30	ok	PRKRA	0.025533	3.70682e-08	7.21802e-08	7.431	Positive PWAS beta	610	Increasing
Figure 4	a-d	F4_loess_curves	Age-grid LOESS fitted protein trajectories.	figure_source	figure9_metscore2_protein_loess_curves_source.tsv	1	prkra	42.9	-0.0956808	36023	30	ok	PRKRA	0.025533	3.70682e-08	7.21802e-08	7.431	Positive PWAS beta	610	Increasing
Figure 4	a-d	F4_loess_curves	Age-grid LOESS fitted protein trajectories.	figure_source	figure9_metscore2_protein_loess_curves_source.tsv	1	prkra	43.3833	-0.0927822	36023	30	ok	PRKRA	0.025533	3.70682e-08	7.21802e-08	7.431	Positive PWAS beta	610	Increasing
Figure 4	a-d	F4_loess_curves	Age-grid LOESS fitted protein trajectories.	figure_source	figure9_metscore2_protein_loess_curves_source.tsv	1	prkra	43.8667	-0.0897488	36023	30	ok	PRKRA	0.025533	3.70682e-08	7.21802e-08	7.431	Positive PWAS beta	610	Increasing
Figure 4	a-d	F4_loess_curves	Age-grid LOESS fitted protein trajectories.	figure_source	figure9_metscore2_protein_loess_curves_source.tsv	1	prkra	44.35	-0.086586	36023	30	ok	PRKRA	0.025533	3.70682e-08	7.21802e-08	7.431	Positive PWAS beta	610	Increasing
Figure 4	a-d	F4_loess_curves	Age-grid LOESS fitted protein trajectories.	figure_source	figure9_metscore2_protein_loess_curves_source.tsv	1	prkra	44.8333	-0.0832964	36023	30	ok	PRKRA	0.025533	3.70682e-08	7.21802e-08	7.431	Positive PWAS beta	610	Increasing
Figure 4	a-d	F4_loess_curves	Age-grid LOESS fitted protein trajectories.	figure_source	figure9_metscore2_protein_loess_curves_source.tsv	1	prkra	45.3167	-0.0798807	36023	30	ok	PRKRA	0.025533	3.70682e-08	7.21802e-08	7.431	Positive PWAS beta	610	Increasing
Figure 4	a-d	F4_loess_curves	Age-grid LOESS fitted protein trajectories.	figure_source	figure9_metscore2_protein_loess_curves_source.tsv	1	prkra	45.8	-0.0763396	36023	30	ok	PRKRA	0.025533	3.70682e-08	7.21802e-08	7.431	Positive PWAS beta	610	Increasing
Figure 4	a-d	F4_loess_curves	Age-grid LOESS fitted protein trajectories.	figure_source	figure9_metscore2_protein_loess_curves_source.tsv	1	prkra	46.2833	-0.0726739	36023	30	ok	PRKRA	0.025533	3.70682e-08	7.21802e-08	7.431	Positive PWAS beta	610	Increasing
Figure 4	a-d	F4_loess_curves	Age-grid LOESS fitted protein trajectories.	figure_source	figure9_metscore2_protein_loess_curves_source.tsv	1	prkra	46.7667	-0.0688837	36023	30	ok	PRKRA	0.025533	3.70682e-08	7.21802e-08	7.431	Positive PWAS beta	610	Increasing
Figure 4	a-d	F4_loess_curves	Age-grid LOESS fitted protein trajectories.	figure_source	figure9_metscore2_protein_loess_curves_source.tsv	1	prkra	47.25	-0.0649678	36023	30	ok	PRKRA	0.025533	3.70682e-08	7.21802e-08	7.431	Positive PWAS beta	610	Increasing
Figure 4	a-d	F4_loess_curves	Age-grid LOESS fitted protein trajectories.	figure_source	figure9_metscore2_protein_loess_curves_source.tsv	1	prkra	47.7333	-0.0609223	36023	30	ok	PRKRA	0.025533	3.70682e-08	7.21802e-08	7.431	Positive PWAS beta	610	Increasing
Figure 4	a-d	F4_loess_curves	Age-grid LOESS fitted protein trajectories.	figure_source	figure9_metscore2_protein_loess_curves_source.tsv	1	prkra	48.2167	-0.0567383	36023	30	ok	PRKRA	0.025533	3.70682e-08	7.21802e-08	7.431	Positive PWAS beta	610	Increasing
Figure 4	a-d	F4_loess_curves	Age-grid LOESS fitted protein trajectories.	figure_source	figure9_metscore2_protein_loess_curves_source.tsv	1	prkra	48.7	-0.0523985	36023	30	ok	PRKRA	0.025533	3.70682e-08	7.21802e-08	7.431	Positive PWAS beta	610	Increasing
Figure 4	a-d	F4_loess_curves	Age-grid LOESS fitted protein trajectories.	figure_source	figure9_metscore2_protein_loess_curves_source.tsv	1	prkra	49.1833	-0.0478707	36023	30	ok	PRKRA	0.025533	3.70682e-08	7.21802e-08	7.431	Positive PWAS beta	610	Increasing
Figure 4	a-d	F4_loess_curves	Age-grid LOESS fitted protein trajectories.	figure_source	figure9_metscore2_protein_loess_curves_source.tsv	1	prkra	49.6667	-0.0430839	36023	30	ok	PRKRA	0.025533	3.70682e-08	7.21802e-08	7.431	Positive PWAS beta	610	Increasing
Figure 4	a-d	F4_loess_curves	Age-grid LOESS fitted protein trajectories.	figure_source	figure9_metscore2_protein_loess_curves_source.tsv	1	prkra	50.15	-0.0379297	36023	30	ok	PRKRA	0.025533	3.70682e-08	7.21802e-08	7.431	Positive PWAS beta	610	Increasing
Figure 4	a-d	F4_loess_curves	Age-grid LOESS fitted protein trajectories.	figure_source	figure9_metscore2_protein_loess_curves_source.tsv	1	prkra	50.6333	-0.0323804	36023	30	ok	PRKRA	0.025533	3.70682e-08	7.21802e-08	7.431	Positive PWAS beta	610	Increasing
Figure 4	a-d	F4_loess_curves	Age-grid LOESS fitted protein trajectories.	figure_source	figure9_metscore2_protein_loess_curves_source.tsv	1	prkra	51.1167	-0.0264816	36023	30	ok	PRKRA	0.025533	3.70682e-08	7.21802e-08	7.431	Positive PWAS beta	610	Increasing
Figure 4	a-d	F4_loess_curves	Age-grid LOESS fitted protein trajectories.	figure_source	figure9_metscore2_protein_loess_curves_source.tsv	1	prkra	51.6	-0.0209037	36023	30	ok	PRKRA	0.025533	3.70682e-08	7.21802e-08	7.431	Positive PWAS beta	610	Increasing
Figure 4	a-d	F4_loess_curves	Age-grid LOESS fitted protein trajectories.	figure_source	figure9_metscore2_protein_loess_curves_source.tsv	1	prkra	52.0833	-0.0149819	36023	30	ok	PRKRA	0.025533	3.70682e-08	7.21802e-08	7.431	Positive PWAS beta	610	Increasing
Figure 4	a-d	F4_loess_curves	Age-grid LOESS fitted protein trajectories.	figure_source	figure9_metscore2_protein_loess_curves_source.tsv	1	prkra	52.5667	-0.00990546	36023	30	ok	PRKRA	0.025533	3.70682e-08	7.21802e-08	7.431	Positive PWAS beta	610	Increasing
Figure 4	a-d	F4_loess_curves	Age-grid LOESS fitted protein trajectories.	figure_source	figure9_metscore2_protein_loess_curves_source.tsv	1	prkra	53.05	-0.004709	36023	30	ok	PRKRA	0.025533	3.70682e-08	7.21802e-08	7.431	Positive PWAS beta	610	Increasing
Figure 4	a-d	F4_loess_curves	Age-grid LOESS fitted protein trajectories.	figure_source	figure9_metscore2_protein_loess_curves_source.tsv	1	prkra	53.5333	0.000187279	36023	30	ok	PRKRA	0.025533	3.70682e-08	7.21802e-08	7.431	Positive PWAS beta	610	Increasing
Figure 4	a-d	F4_loess_curves	Age-grid LOESS fitted protein trajectories.	figure_source	figure9_metscore2_protein_loess_curves_source.tsv	1	prkra	54.0167	0.00434575	36023	30	ok	PRKRA	0.025533	3.70682e-08	7.21802e-08	7.431	Positive PWAS beta	610	Increasing
Figure 4	a-d	F4_loess_curves	Age-grid LOESS fitted protein trajectories.	figure_source	figure9_metscore2_protein_loess_curves_source.tsv	1	prkra	54.5	0.00923337	36023	30	ok	PRKRA	0.025533	3.70682e-08	7.21802e-08	7.431	Positive PWAS beta	610	Increasing
Figure 4	a-d	F4_loess_curves	Age-grid LOESS fitted protein trajectories.	figure_source	figure9_metscore2_protein_loess_curves_source.tsv	1	prkra	54.9833	0.0122007	36023	30	ok	PRKRA	0.025533	3.70682e-08	7.21802e-08	7.431	Positive PWAS beta	610	Increasing
Figure 4	a-d	F4_loess_curves	Age-grid LOESS fitted protein trajectories.	figure_source	figure9_metscore2_protein_loess_curves_source.tsv	1	prkra	55.4667	0.0162688	36023	30	ok	PRKRA	0.025533	3.70682e-08	7.21802e-08	7.431	Positive PWAS beta	610	Increasing
Figure 4	a-d	F4_loess_curves	Age-grid LOESS fitted protein trajectories.	figure_source	figure9_metscore2_protein_loess_curves_source.tsv	1	prkra	55.95	0.0178627	36023	30	ok	PRKRA	0.025533	3.70682e-08	7.21802e-08	7.431	Positive PWAS beta	610	Increasing
Figure 4	a-d	F4_loess_curves	Age-grid LOESS fitted protein trajectories.	figure_source	figure9_metscore2_protein_loess_curves_source.tsv	1	prkra	56.4333	0.0204769	36023	30	ok	PRKRA	0.025533	3.70682e-08	7.21802e-08	7.431	Positive PWAS beta	610	Increasing
Figure 4	a-d	F4_loess_curves	Age-grid LOESS fitted protein trajectories.	figure_source	figure9_metscore2_protein_loess_curves_source.tsv	1	prkra	56.9167	0.0210318	36023	30	ok	PRKRA	0.025533	3.70682e-08	7.21802e-08	7.431	Positive PWAS beta	610	Increasing
Figure 4	a-d	F4_loess_curves	Age-grid LOESS fitted protein trajectories.	figure_source	figure9_metscore2_protein_loess_curves_source.tsv	1	prkra	57.4	0.0223232	36023	30	ok	PRKRA	0.025533	3.70682e-08	7.21802e-08	7.431	Positive PWAS beta	610	Increasing
Figure 4	a-d	F4_loess_curves	Age-grid LOESS fitted protein trajectories.	figure_source	figure9_metscore2_protein_loess_curves_source.tsv	1	prkra	57.8833	0.0229095	36023	30	ok	PRKRA	0.025533	3.70682e-08	7.21802e-08	7.431	Positive PWAS beta	610	Increasing
Figure 4	a-d	F4_loess_curves	Age-grid LOESS fitted protein trajectories.	figure_source	figure9_metscore2_protein_loess_curves_source.tsv	1	prkra	58.3667	0.0237497	36023	30	ok	PRKRA	0.025533	3.70682e-08	7.21802e-08	7.431	Positive PWAS beta	610	Increasing
Figure 4	a-d	F4_loess_curves	Age-grid LOESS fitted protein trajectories.	figure_source	figure9_metscore2_protein_loess_curves_source.tsv	1	prkra	58.85	0.0251775	36023	30	ok	PRKRA	0.025533	3.70682e-08	7.21802e-08	7.431	Positive PWAS beta	610	Increasing
Figure 4	a-d	F4_loess_curves	Age-grid LOESS fitted protein trajectories.	figure_source	figure9_metscore2_protein_loess_curves_source.tsv	1	prkra	59.3333	0.0275292	36023	30	ok	PRKRA	0.025533	3.70682e-08	7.21802e-08	7.431	Positive PWAS beta	610	Increasing
Figure 4	a-d	F4_loess_curves	Age-grid LOESS fitted protein trajectories.	figure_source	figure9_metscore2_protein_loess_curves_source.tsv	1	prkra	59.8167	0.02995	36023	30	ok	PRKRA	0.025533	3.70682e-08	7.21802e-08	7.431	Positive PWAS beta	610	Increasing
Figure 4	a-d	F4_loess_curves	Age-grid LOESS fitted protein trajectories.	figure_source	figure9_metscore2_protein_loess_curves_source.tsv	1	prkra	60.3	0.0321199	36023	30	ok	PRKRA	0.025533	3.70682e-08	7.21802e-08	7.431	Positive PWAS beta	610	Increasing
Figure 4	a-d	F4_loess_curves	Age-grid LOESS fitted protein trajectories.	figure_source	figure9_metscore2_protein_loess_curves_source.tsv	1	prkra	60.7833	0.0339697	36023	30	ok	PRKRA	0.025533	3.70682e-08	7.21802e-08	7.431	Positive PWAS beta	610	Increasing
Figure 4	a-d	F4_loess_curves	Age-grid LOESS fitted protein trajectories.	figure_source	figure9_metscore2_protein_loess_curves_source.tsv	1	prkra	61.2667	0.0355052	36023	30	ok	PRKRA	0.025533	3.70682e-08	7.21802e-08	7.431	Positive PWAS beta	610	Increasing
Figure 4	a-d	F4_loess_curves	Age-grid LOESS fitted protein trajectories.	figure_source	figure9_metscore2_protein_loess_curves_source.tsv	1	prkra	61.75	0.036754	36023	30	ok	PRKRA	0.025533	3.70682e-08	7.21802e-08	7.431	Positive PWAS beta	610	Increasing
Figure 4	a-d	F4_loess_curves	Age-grid LOESS fitted protein trajectories.	figure_source	figure9_metscore2_protein_loess_curves_source.tsv	1	prkra	62.2333	0.037747	36023	30	ok	PRKRA	0.025533	3.70682e-08	7.21802e-08	7.431	Positive PWAS beta	610	Increasing
Figure 4	a-d	F4_loess_curves	Age-grid LOESS fitted protein trajectories.	figure_source	figure9_metscore2_protein_loess_curves_source.tsv	1	prkra	62.7167	0.0385099	36023	30	ok	PRKRA	0.025533	3.70682e-08	7.21802e-08	7.431	Positive PWAS beta	610	Increasing
Figure 4	a-d	F4_loess_curves	Age-grid LOESS fitted protein trajectories.	figure_source	figure9_metscore2_protein_loess_curves_source.tsv	1	prkra	63.2	0.0390628	36023	30	ok	PRKRA	0.025533	3.70682e-08	7.21802e-08	7.431	Positive PWAS beta	610	Increasing
Figure 4	a-d	F4_loess_curves	Age-grid LOESS fitted protein trajectories.	figure_source	figure9_metscore2_protein_loess_curves_source.tsv	1	prkra	63.6833	0.0394215	36023	30	ok	PRKRA	0.025533	3.70682e-08	7.21802e-08	7.431	Positive PWAS beta	610	Increasing
Figure 4	a-d	F4_loess_curves	Age-grid LOESS fitted protein trajectories.	figure_source	figure9_metscore2_protein_loess_curves_source.tsv	1	prkra	64.1667	0.0395986	36023	30	ok	PRKRA	0.025533	3.70682e-08	7.21802e-08	7.431	Positive PWAS beta	610	Increasing
Figure 4	a-d	F4_loess_curves	Age-grid LOESS fitted protein trajectories.	figure_source	figure9_metscore2_protein_loess_curves_source.tsv	1	prkra	64.65	0.0396035	36023	30	ok	PRKRA	0.025533	3.70682e-08	7.21802e-08	7.431	Positive PWAS beta	610	Increasing
Figure 4	a-d	F4_loess_curves	Age-grid LOESS fitted protein trajectories.	figure_source	figure9_metscore2_protein_loess_curves_source.tsv	1	prkra	65.1333	0.0394432	36023	30	ok	PRKRA	0.025533	3.70682e-08	7.21802e-08	7.431	Positive PWAS beta	610	Increasing
Figure 4	a-d	F4_loess_curves	Age-grid LOESS fitted protein trajectories.	figure_source	figure9_metscore2_protein_loess_curves_source.tsv	1	prkra	65.6167	0.0391209	36023	30	ok	PRKRA	0.025533	3.70682e-08	7.21802e-08	7.431	Positive PWAS beta	610	Increasing
Figure 4	a-d	F4_loess_curves	Age-grid LOESS fitted protein trajectories.	figure_source	figure9_metscore2_protein_loess_curves_source.tsv	1	prkra	66.1	0.0386352	36023	30	ok	PRKRA	0.025533	3.70682e-08	7.21802e-08	7.431	Positive PWAS beta	610	Increasing
Figure 4	a-d	F4_loess_curves	Age-grid LOESS fitted protein trajectories.	figure_source	figure9_metscore2_protein_loess_curves_source.tsv	1	prkra	66.5833	0.0379816	36023	30	ok	PRKRA	0.025533	3.70682e-08	7.21802e-08	7.431	Positive PWAS beta	610	Increasing
Figure 4	a-d	F4_loess_curves	Age-grid LOESS fitted protein trajectories.	figure_source	figure9_metscore2_protein_loess_curves_source.tsv	1	prkra	67.0667	0.0371514	36023	30	ok	PRKRA	0.025533	3.70682e-08	7.21802e-08	7.431	Positive PWAS beta	610	Increasing
Figure 4	a-d	F4_loess_curves	Age-grid LOESS fitted protein trajectories.	figure_source	figure9_metscore2_protein_loess_curves_source.tsv	1	prkra	67.55	0.0361337	36023	30	ok	PRKRA	0.025533	3.70682e-08	7.21802e-08	7.431	Positive PWAS beta	610	Increasing
Figure 4	a-d	F4_loess_curves	Age-grid LOESS fitted protein trajectories.	figure_source	figure9_metscore2_protein_loess_curves_source.tsv	1	prkra	68.0333	0.0349162	36023	30	ok	PRKRA	0.025533	3.70682e-08	7.21802e-08	7.431	Positive PWAS beta	610	Increasing
Figure 4	a-d	F4_loess_curves	Age-grid LOESS fitted protein trajectories.	figure_source	figure9_metscore2_protein_loess_curves_source.tsv	1	prkra	68.5167	0.0334863	36023	30	ok	PRKRA	0.025533	3.70682e-08	7.21802e-08	7.431	Positive PWAS beta	610	Increasing
Figure 4	a-d	F4_loess_curves	Age-grid LOESS fitted protein trajectories.	figure_source	figure9_metscore2_protein_loess_curves_source.tsv	1	prkra	69	0.0318343	36023	30	ok	PRKRA	0.025533	3.70682e-08	7.21802e-08	7.431	Positive PWAS beta	610	Increasing
Figure 4	a-d	F4_loess_curves	Age-grid LOESS fitted protein trajectories.	figure_source	figure9_metscore2_protein_loess_curves_source.tsv	1	prnd	40	-0.0910807	32195	30	ok	PRND	0.0646294	9.81571e-44	3.3155e-43	43.0081	Positive PWAS beta	610	Increasing
Figure 4	a-d	F4_loess_curves	Age-grid LOESS fitted protein trajectories.	figure_source	figure9_metscore2_protein_loess_curves_source.tsv	1	prnd	40.4833	-0.0839515	32195	30	ok	PRND	0.0646294	9.81571e-44	3.3155e-43	43.0081	Positive PWAS beta	610	Increasing
Figure 4	a-d	F4_loess_curves	Age-grid LOESS fitted protein trajectories.	figure_source	figure9_metscore2_protein_loess_curves_source.tsv	1	prnd	40.9667	-0.0771172	32195	30	ok	PRND	0.0646294	9.81571e-44	3.3155e-43	43.0081	Positive PWAS beta	610	Increasing
Figure 4	a-d	F4_loess_curves	Age-grid LOESS fitted protein trajectories.	figure_source	figure9_metscore2_protein_loess_curves_source.tsv	1	prnd	41.45	-0.0705803	32195	30	ok	PRND	0.0646294	9.81571e-44	3.3155e-43	43.0081	Positive PWAS beta	610	Increasing
Figure 4	a-d	F4_loess_curves	Age-grid LOESS fitted protein trajectories.	figure_source	figure9_metscore2_protein_loess_curves_source.tsv	1	prnd	41.9333	-0.0643476	32195	30	ok	PRND	0.0646294	9.81571e-44	3.3155e-43	43.0081	Positive PWAS beta	610	Increasing
Figure 4	a-d	F4_loess_curves	Age-grid LOESS fitted protein trajectories.	figure_source	figure9_metscore2_protein_loess_curves_source.tsv	1	prnd	42.4167	-0.0584249	32195	30	ok	PRND	0.0646294	9.81571e-44	3.3155e-43	43.0081	Positive PWAS beta	610	Increasing
Figure 4	a-d	F4_loess_curves	Age-grid LOESS fitted protein trajectories.	figure_source	figure9_metscore2_protein_loess_curves_source.tsv	1	prnd	42.9	-0.0528118	32195	30	ok	PRND	0.0646294	9.81571e-44	3.3155e-43	43.0081	Positive PWAS beta	610	Increasing
Figure 4	a-d	F4_loess_curves	Age-grid LOESS fitted protein trajectories.	figure_source	figure9_metscore2_protein_loess_curves_source.tsv	1	prnd	43.3833	-0.0475052	32195	30	ok	PRND	0.0646294	9.81571e-44	3.3155e-43	43.0081	Positive PWAS beta	610	Increasing
Figure 4	a-d	F4_loess_curves	Age-grid LOESS fitted protein trajectories.	figure_source	figure9_metscore2_protein_loess_curves_source.tsv	1	prnd	43.8667	-0.0425008	32195	30	ok	PRND	0.0646294	9.81571e-44	3.3155e-43	43.0081	Positive PWAS beta	610	Increasing
Figure 4	a-d	F4_loess_curves	Age-grid LOESS fitted protein trajectories.	figure_source	figure9_metscore2_protein_loess_curves_source.tsv	1	prnd	44.35	-0.0377937	32195	30	ok	PRND	0.0646294	9.81571e-44	3.3155e-43	43.0081	Positive PWAS beta	610	Increasing
Figure 4	a-d	F4_loess_curves	Age-grid LOESS fitted protein trajectories.	figure_source	figure9_metscore2_protein_loess_curves_source.tsv	1	prnd	44.8333	-0.0333817	32195	30	ok	PRND	0.0646294	9.81571e-44	3.3155e-43	43.0081	Positive PWAS beta	610	Increasing
Figure 4	a-d	F4_loess_curves	Age-grid LOESS fitted protein trajectories.	figure_source	figure9_metscore2_protein_loess_curves_source.tsv	1	prnd	45.3167	-0.0292639	32195	30	ok	PRND	0.0646294	9.81571e-44	3.3155e-43	43.0081	Positive PWAS beta	610	Increasing
Figure 4	a-d	F4_loess_curves	Age-grid LOESS fitted protein trajectories.	figure_source	figure9_metscore2_protein_loess_curves_source.tsv	1	prnd	45.8	-0.025438	32195	30	ok	PRND	0.0646294	9.81571e-44	3.3155e-43	43.0081	Positive PWAS beta	610	Increasing
Figure 4	a-d	F4_loess_curves	Age-grid LOESS fitted protein trajectories.	figure_source	figure9_metscore2_protein_loess_curves_source.tsv	1	prnd	46.2833	-0.0219009	32195	30	ok	PRND	0.0646294	9.81571e-44	3.3155e-43	43.0081	Positive PWAS beta	610	Increasing
Figure 4	a-d	F4_loess_curves	Age-grid LOESS fitted protein trajectories.	figure_source	figure9_metscore2_protein_loess_curves_source.tsv	1	prnd	46.7667	-0.0186461	32195	30	ok	PRND	0.0646294	9.81571e-44	3.3155e-43	43.0081	Positive PWAS beta	610	Increasing
Figure 4	a-d	F4_loess_curves	Age-grid LOESS fitted protein trajectories.	figure_source	figure9_metscore2_protein_loess_curves_source.tsv	1	prnd	47.25	-0.0156637	32195	30	ok	PRND	0.0646294	9.81571e-44	3.3155e-43	43.0081	Positive PWAS beta	610	Increasing
Figure 4	a-d	F4_loess_curves	Age-grid LOESS fitted protein trajectories.	figure_source	figure9_metscore2_protein_loess_curves_source.tsv	1	prnd	47.7333	-0.0129412	32195	30	ok	PRND	0.0646294	9.81571e-44	3.3155e-43	43.0081	Positive PWAS beta	610	Increasing
Figure 4	a-d	F4_loess_curves	Age-grid LOESS fitted protein trajectories.	figure_source	figure9_metscore2_protein_loess_curves_source.tsv	1	prnd	48.2167	-0.0104629	32195	30	ok	PRND	0.0646294	9.81571e-44	3.3155e-43	43.0081	Positive PWAS beta	610	Increasing
Figure 4	a-d	F4_loess_curves	Age-grid LOESS fitted protein trajectories.	figure_source	figure9_metscore2_protein_loess_curves_source.tsv	1	prnd	48.7	-0.0082191	32195	30	ok	PRND	0.0646294	9.81571e-44	3.3155e-43	43.0081	Positive PWAS beta	610	Increasing
Figure 4	a-d	F4_loess_curves	Age-grid LOESS fitted protein trajectories.	figure_source	figure9_metscore2_protein_loess_curves_source.tsv	1	prnd	49.1833	-0.00621453	32195	30	ok	PRND	0.0646294	9.81571e-44	3.3155e-43	43.0081	Positive PWAS beta	610	Increasing
Figure 4	a-d	F4_loess_curves	Age-grid LOESS fitted protein trajectories.	figure_source	figure9_metscore2_protein_loess_curves_source.tsv	1	prnd	49.6667	-0.00449219	32195	30	ok	PRND	0.0646294	9.81571e-44	3.3155e-43	43.0081	Positive PWAS beta	610	Increasing
Figure 4	a-d	F4_loess_curves	Age-grid LOESS fitted protein trajectories.	figure_source	figure9_metscore2_protein_loess_curves_source.tsv	1	prnd	50.15	-0.00316751	32195	30	ok	PRND	0.0646294	9.81571e-44	3.3155e-43	43.0081	Positive PWAS beta	610	Increasing
Figure 4	a-d	F4_loess_curves	Age-grid LOESS fitted protein trajectories.	figure_source	figure9_metscore2_protein_loess_curves_source.tsv	1	prnd	50.6333	-0.00249794	32195	30	ok	PRND	0.0646294	9.81571e-44	3.3155e-43	43.0081	Positive PWAS beta	610	Increasing
Figure 4	a-d	F4_loess_curves	Age-grid LOESS fitted protein trajectories.	figure_source	figure9_metscore2_protein_loess_curves_source.tsv	1	prnd	51.1167	-0.00292818	32195	30	ok	PRND	0.0646294	9.81571e-44	3.3155e-43	43.0081	Positive PWAS beta	610	Increasing
Figure 4	a-d	F4_loess_curves	Age-grid LOESS fitted protein trajectories.	figure_source	figure9_metscore2_protein_loess_curves_source.tsv	1	prnd	51.6	-0.00324796	32195	30	ok	PRND	0.0646294	9.81571e-44	3.3155e-43	43.0081	Positive PWAS beta	610	Increasing
Figure 4	a-d	F4_loess_curves	Age-grid LOESS fitted protein trajectories.	figure_source	figure9_metscore2_protein_loess_curves_source.tsv	1	prnd	52.0833	-0.00442215	32195	30	ok	PRND	0.0646294	9.81571e-44	3.3155e-43	43.0081	Positive PWAS beta	610	Increasing
Figure 4	a-d	F4_loess_curves	Age-grid LOESS fitted protein trajectories.	figure_source	figure9_metscore2_protein_loess_curves_source.tsv	1	prnd	52.5667	-0.00489876	32195	30	ok	PRND	0.0646294	9.81571e-44	3.3155e-43	43.0081	Positive PWAS beta	610	Increasing
Figure 4	a-d	F4_loess_curves	Age-grid LOESS fitted protein trajectories.	figure_source	figure9_metscore2_protein_loess_curves_source.tsv	1	prnd	53.05	-0.00529651	32195	30	ok	PRND	0.0646294	9.81571e-44	3.3155e-43	43.0081	Positive PWAS beta	610	Increasing
Figure 4	a-d	F4_loess_curves	Age-grid LOESS fitted protein trajectories.	figure_source	figure9_metscore2_protein_loess_curves_source.tsv	1	prnd	53.5333	-0.00594668	32195	30	ok	PRND	0.0646294	9.81571e-44	3.3155e-43	43.0081	Positive PWAS beta	610	Increasing
Figure 4	a-d	F4_loess_curves	Age-grid LOESS fitted protein trajectories.	figure_source	figure9_metscore2_protein_loess_curves_source.tsv	1	prnd	54.0167	-0.0047607	32195	30	ok	PRND	0.0646294	9.81571e-44	3.3155e-43	43.0081	Positive PWAS beta	610	Increasing
Figure 4	a-d	F4_loess_curves	Age-grid LOESS fitted protein trajectories.	figure_source	figure9_metscore2_protein_loess_curves_source.tsv	1	prnd	54.5	-0.00553233	32195	30	ok	PRND	0.0646294	9.81571e-44	3.3155e-43	43.0081	Positive PWAS beta	610	Increasing
Figure 4	a-d	F4_loess_curves	Age-grid LOESS fitted protein trajectories.	figure_source	figure9_metscore2_protein_loess_curves_source.tsv	1	prnd	54.9833	-0.00299362	32195	30	ok	PRND	0.0646294	9.81571e-44	3.3155e-43	43.0081	Positive PWAS beta	610	Increasing
Figure 4	a-d	F4_loess_curves	Age-grid LOESS fitted protein trajectories.	figure_source	figure9_metscore2_protein_loess_curves_source.tsv	1	prnd	55.4667	-0.00269685	32195	30	ok	PRND	0.0646294	9.81571e-44	3.3155e-43	43.0081	Positive PWAS beta	610	Increasing
Figure 4	a-d	F4_loess_curves	Age-grid LOESS fitted protein trajectories.	figure_source	figure9_metscore2_protein_loess_curves_source.tsv	1	prnd	55.95	-0.000230745	32195	30	ok	PRND	0.0646294	9.81571e-44	3.3155e-43	43.0081	Positive PWAS beta	610	Increasing
Figure 4	a-d	F4_loess_curves	Age-grid LOESS fitted protein trajectories.	figure_source	figure9_metscore2_protein_loess_curves_source.tsv	1	prnd	56.4333	0.00140506	32195	30	ok	PRND	0.0646294	9.81571e-44	3.3155e-43	43.0081	Positive PWAS beta	610	Increasing
Figure 4	a-d	F4_loess_curves	Age-grid LOESS fitted protein trajectories.	figure_source	figure9_metscore2_protein_loess_curves_source.tsv	1	prnd	56.9167	0.00313516	32195	30	ok	PRND	0.0646294	9.81571e-44	3.3155e-43	43.0081	Positive PWAS beta	610	Increasing
Figure 4	a-d	F4_loess_curves	Age-grid LOESS fitted protein trajectories.	figure_source	figure9_metscore2_protein_loess_curves_source.tsv	1	prnd	57.4	0.00512776	32195	30	ok	PRND	0.0646294	9.81571e-44	3.3155e-43	43.0081	Positive PWAS beta	610	Increasing
Figure 4	a-d	F4_loess_curves	Age-grid LOESS fitted protein trajectories.	figure_source	figure9_metscore2_protein_loess_curves_source.tsv	1	prnd	57.8833	0.0057344	32195	30	ok	PRND	0.0646294	9.81571e-44	3.3155e-43	43.0081	Positive PWAS beta	610	Increasing
Figure 4	a-d	F4_loess_curves	Age-grid LOESS fitted protein trajectories.	figure_source	figure9_metscore2_protein_loess_curves_source.tsv	1	prnd	58.3667	0.00679786	32195	30	ok	PRND	0.0646294	9.81571e-44	3.3155e-43	43.0081	Positive PWAS beta	610	Increasing
Figure 4	a-d	F4_loess_curves	Age-grid LOESS fitted protein trajectories.	figure_source	figure9_metscore2_protein_loess_curves_source.tsv	1	prnd	58.85	0.00612684	32195	30	ok	PRND	0.0646294	9.81571e-44	3.3155e-43	43.0081	Positive PWAS beta	610	Increasing
Figure 4	a-d	F4_loess_curves	Age-grid LOESS fitted protein trajectories.	figure_source	figure9_metscore2_protein_loess_curves_source.tsv	1	prnd	59.3333	0.00428872	32195	30	ok	PRND	0.0646294	9.81571e-44	3.3155e-43	43.0081	Positive PWAS beta	610	Increasing
Figure 4	a-d	F4_loess_curves	Age-grid LOESS fitted protein trajectories.	figure_source	figure9_metscore2_protein_loess_curves_source.tsv	1	prnd	59.8167	0.0027888	32195	30	ok	PRND	0.0646294	9.81571e-44	3.3155e-43	43.0081	Positive PWAS beta	610	Increasing
Figure 4	a-d	F4_loess_curves	Age-grid LOESS fitted protein trajectories.	figure_source	figure9_metscore2_protein_loess_curves_source.tsv	1	prnd	60.3	0.00198376	32195	30	ok	PRND	0.0646294	9.81571e-44	3.3155e-43	43.0081	Positive PWAS beta	610	Increasing
Figure 4	a-d	F4_loess_curves	Age-grid LOESS fitted protein trajectories.	figure_source	figure9_metscore2_protein_loess_curves_source.tsv	1	prnd	60.7833	0.00185773	32195	30	ok	PRND	0.0646294	9.81571e-44	3.3155e-43	43.0081	Positive PWAS beta	610	Increasing
Figure 4	a-d	F4_loess_curves	Age-grid LOESS fitted protein trajectories.	figure_source	figure9_metscore2_protein_loess_curves_source.tsv	1	prnd	61.2667	0.00232368	32195	30	ok	PRND	0.0646294	9.81571e-44	3.3155e-43	43.0081	Positive PWAS beta	610	Increasing
Figure 4	a-d	F4_loess_curves	Age-grid LOESS fitted protein trajectories.	figure_source	figure9_metscore2_protein_loess_curves_source.tsv	1	prnd	61.75	0.00329967	32195	30	ok	PRND	0.0646294	9.81571e-44	3.3155e-43	43.0081	Positive PWAS beta	610	Increasing
Figure 4	a-d	F4_loess_curves	Age-grid LOESS fitted protein trajectories.	figure_source	figure9_metscore2_protein_loess_curves_source.tsv	1	prnd	62.2333	0.00472031	32195	30	ok	PRND	0.0646294	9.81571e-44	3.3155e-43	43.0081	Positive PWAS beta	610	Increasing
Figure 4	a-d	F4_loess_curves	Age-grid LOESS fitted protein trajectories.	figure_source	figure9_metscore2_protein_loess_curves_source.tsv	1	prnd	62.7167	0.00653919	32195	30	ok	PRND	0.0646294	9.81571e-44	3.3155e-43	43.0081	Positive PWAS beta	610	Increasing
Figure 4	a-d	F4_loess_curves	Age-grid LOESS fitted protein trajectories.	figure_source	figure9_metscore2_protein_loess_curves_source.tsv	1	prnd	63.2	0.00872472	32195	30	ok	PRND	0.0646294	9.81571e-44	3.3155e-43	43.0081	Positive PWAS beta	610	Increasing
Figure 4	a-d	F4_loess_curves	Age-grid LOESS fitted protein trajectories.	figure_source	figure9_metscore2_protein_loess_curves_source.tsv	1	prnd	63.6833	0.0112576	32195	30	ok	PRND	0.0646294	9.81571e-44	3.3155e-43	43.0081	Positive PWAS beta	610	Increasing
Figure 4	a-d	F4_loess_curves	Age-grid LOESS fitted protein trajectories.	figure_source	figure9_metscore2_protein_loess_curves_source.tsv	1	prnd	64.1667	0.0141283	32195	30	ok	PRND	0.0646294	9.81571e-44	3.3155e-43	43.0081	Positive PWAS beta	610	Increasing
Figure 4	a-d	F4_loess_curves	Age-grid LOESS fitted protein trajectories.	figure_source	figure9_metscore2_protein_loess_curves_source.tsv	1	prnd	64.65	0.0173353	32195	30	ok	PRND	0.0646294	9.81571e-44	3.3155e-43	43.0081	Positive PWAS beta	610	Increasing
Figure 4	a-d	F4_loess_curves	Age-grid LOESS fitted protein trajectories.	figure_source	figure9_metscore2_protein_loess_curves_source.tsv	1	prnd	65.1333	0.0208836	32195	30	ok	PRND	0.0646294	9.81571e-44	3.3155e-43	43.0081	Positive PWAS beta	610	Increasing
Figure 4	a-d	F4_loess_curves	Age-grid LOESS fitted protein trajectories.	figure_source	figure9_metscore2_protein_loess_curves_source.tsv	1	prnd	65.6167	0.0247817	32195	30	ok	PRND	0.0646294	9.81571e-44	3.3155e-43	43.0081	Positive PWAS beta	610	Increasing
Figure 4	a-d	F4_loess_curves	Age-grid LOESS fitted protein trajectories.	figure_source	figure9_metscore2_protein_loess_curves_source.tsv	1	prnd	66.1	0.0290406	32195	30	ok	PRND	0.0646294	9.81571e-44	3.3155e-43	43.0081	Positive PWAS beta	610	Increasing
Figure 4	a-d	F4_loess_curves	Age-grid LOESS fitted protein trajectories.	figure_source	figure9_metscore2_protein_loess_curves_source.tsv	1	prnd	66.5833	0.0336741	32195	30	ok	PRND	0.0646294	9.81571e-44	3.3155e-43	43.0081	Positive PWAS beta	610	Increasing
Figure 4	a-d	F4_loess_curves	Age-grid LOESS fitted protein trajectories.	figure_source	figure9_metscore2_protein_loess_curves_source.tsv	1	prnd	67.0667	0.0386991	32195	30	ok	PRND	0.0646294	9.81571e-44	3.3155e-43	43.0081	Positive PWAS beta	610	Increasing
Figure 4	a-d	F4_loess_curves	Age-grid LOESS fitted protein trajectories.	figure_source	figure9_metscore2_protein_loess_curves_source.tsv	1	prnd	67.55	0.0441346	32195	30	ok	PRND	0.0646294	9.81571e-44	3.3155e-43	43.0081	Positive PWAS beta	610	Increasing
Figure 4	a-d	F4_loess_curves	Age-grid LOESS fitted protein trajectories.	figure_source	figure9_metscore2_protein_loess_curves_source.tsv	1	prnd	68.0333	0.0500019	32195	30	ok	PRND	0.0646294	9.81571e-44	3.3155e-43	43.0081	Positive PWAS beta	610	Increasing
Figure 4	a-d	F4_loess_curves	Age-grid LOESS fitted protein trajectories.	figure_source	figure9_metscore2_protein_loess_curves_source.tsv	1	prnd	68.5167	0.0563232	32195	30	ok	PRND	0.0646294	9.81571e-44	3.3155e-43	43.0081	Positive PWAS beta	610	Increasing
Figure 4	a-d	F4_loess_curves	Age-grid LOESS fitted protein trajectories.	figure_source	figure9_metscore2_protein_loess_curves_source.tsv	1	prnd	69	0.0631202	32195	30	ok	PRND	0.0646294	9.81571e-44	3.3155e-43	43.0081	Positive PWAS beta	610	Increasing
Figure 4	a-d	F4_loess_curves	Age-grid LOESS fitted protein trajectories.	figure_source	figure9_metscore2_protein_loess_curves_source.tsv	1	prss2	40	-0.338556	37068	30	ok	PRSS2	0.13791	3.02507e-197	2.90068e-196	196.519	Positive PWAS beta	610	Increasing
Figure 4	a-d	F4_loess_curves	Age-grid LOESS fitted protein trajectories.	figure_source	figure9_metscore2_protein_loess_curves_source.tsv	1	prss2	40.4833	-0.324018	37068	30	ok	PRSS2	0.13791	3.02507e-197	2.90068e-196	196.519	Positive PWAS beta	610	Increasing
Figure 4	a-d	F4_loess_curves	Age-grid LOESS fitted protein trajectories.	figure_source	figure9_metscore2_protein_loess_curves_source.tsv	1	prss2	40.9667	-0.309746	37068	30	ok	PRSS2	0.13791	3.02507e-197	2.90068e-196	196.519	Positive PWAS beta	610	Increasing
Figure 4	a-d	F4_loess_curves	Age-grid LOESS fitted protein trajectories.	figure_source	figure9_metscore2_protein_loess_curves_source.tsv	1	prss2	41.45	-0.295726	37068	30	ok	PRSS2	0.13791	3.02507e-197	2.90068e-196	196.519	Positive PWAS beta	610	Increasing
Figure 4	a-d	F4_loess_curves	Age-grid LOESS fitted protein trajectories.	figure_source	figure9_metscore2_protein_loess_curves_source.tsv	1	prss2	41.9333	-0.281945	37068	30	ok	PRSS2	0.13791	3.02507e-197	2.90068e-196	196.519	Positive PWAS beta	610	Increasing
Figure 4	a-d	F4_loess_curves	Age-grid LOESS fitted protein trajectories.	figure_source	figure9_metscore2_protein_loess_curves_source.tsv	1	prss2	42.4167	-0.268388	37068	30	ok	PRSS2	0.13791	3.02507e-197	2.90068e-196	196.519	Positive PWAS beta	610	Increasing
Figure 4	a-d	F4_loess_curves	Age-grid LOESS fitted protein trajectories.	figure_source	figure9_metscore2_protein_loess_curves_source.tsv	1	prss2	42.9	-0.255045	37068	30	ok	PRSS2	0.13791	3.02507e-197	2.90068e-196	196.519	Positive PWAS beta	610	Increasing
Figure 4	a-d	F4_loess_curves	Age-grid LOESS fitted protein trajectories.	figure_source	figure9_metscore2_protein_loess_curves_source.tsv	1	prss2	43.3833	-0.241908	37068	30	ok	PRSS2	0.13791	3.02507e-197	2.90068e-196	196.519	Positive PWAS beta	610	Increasing
Figure 4	a-d	F4_loess_curves	Age-grid LOESS fitted protein trajectories.	figure_source	figure9_metscore2_protein_loess_curves_source.tsv	1	prss2	43.8667	-0.228967	37068	30	ok	PRSS2	0.13791	3.02507e-197	2.90068e-196	196.519	Positive PWAS beta	610	Increasing
Figure 4	a-d	F4_loess_curves	Age-grid LOESS fitted protein trajectories.	figure_source	figure9_metscore2_protein_loess_curves_source.tsv	1	prss2	44.35	-0.216215	37068	30	ok	PRSS2	0.13791	3.02507e-197	2.90068e-196	196.519	Positive PWAS beta	610	Increasing
Figure 4	a-d	F4_loess_curves	Age-grid LOESS fitted protein trajectories.	figure_source	figure9_metscore2_protein_loess_curves_source.tsv	1	prss2	44.8333	-0.203648	37068	30	ok	PRSS2	0.13791	3.02507e-197	2.90068e-196	196.519	Positive PWAS beta	610	Increasing
Figure 4	a-d	F4_loess_curves	Age-grid LOESS fitted protein trajectories.	figure_source	figure9_metscore2_protein_loess_curves_source.tsv	1	prss2	45.3167	-0.191264	37068	30	ok	PRSS2	0.13791	3.02507e-197	2.90068e-196	196.519	Positive PWAS beta	610	Increasing
Figure 4	a-d	F4_loess_curves	Age-grid LOESS fitted protein trajectories.	figure_source	figure9_metscore2_protein_loess_curves_source.tsv	1	prss2	45.8	-0.179071	37068	30	ok	PRSS2	0.13791	3.02507e-197	2.90068e-196	196.519	Positive PWAS beta	610	Increasing
Figure 4	a-d	F4_loess_curves	Age-grid LOESS fitted protein trajectories.	figure_source	figure9_metscore2_protein_loess_curves_source.tsv	1	prss2	46.2833	-0.167079	37068	30	ok	PRSS2	0.13791	3.02507e-197	2.90068e-196	196.519	Positive PWAS beta	610	Increasing
Figure 4	a-d	F4_loess_curves	Age-grid LOESS fitted protein trajectories.	figure_source	figure9_metscore2_protein_loess_curves_source.tsv	1	prss2	46.7667	-0.155307	37068	30	ok	PRSS2	0.13791	3.02507e-197	2.90068e-196	196.519	Positive PWAS beta	610	Increasing
Figure 4	a-d	F4_loess_curves	Age-grid LOESS fitted protein trajectories.	figure_source	figure9_metscore2_protein_loess_curves_source.tsv	1	prss2	47.25	-0.143774	37068	30	ok	PRSS2	0.13791	3.02507e-197	2.90068e-196	196.519	Positive PWAS beta	610	Increasing
Figure 4	a-d	F4_loess_curves	Age-grid LOESS fitted protein trajectories.	figure_source	figure9_metscore2_protein_loess_curves_source.tsv	1	prss2	47.7333	-0.132508	37068	30	ok	PRSS2	0.13791	3.02507e-197	2.90068e-196	196.519	Positive PWAS beta	610	Increasing
Figure 4	a-d	F4_loess_curves	Age-grid LOESS fitted protein trajectories.	figure_source	figure9_metscore2_protein_loess_curves_source.tsv	1	prss2	48.2167	-0.121547	37068	30	ok	PRSS2	0.13791	3.02507e-197	2.90068e-196	196.519	Positive PWAS beta	610	Increasing
Figure 4	a-d	F4_loess_curves	Age-grid LOESS fitted protein trajectories.	figure_source	figure9_metscore2_protein_loess_curves_source.tsv	1	prss2	48.7	-0.110927	37068	30	ok	PRSS2	0.13791	3.02507e-197	2.90068e-196	196.519	Positive PWAS beta	610	Increasing
Figure 4	a-d	F4_loess_curves	Age-grid LOESS fitted protein trajectories.	figure_source	figure9_metscore2_protein_loess_curves_source.tsv	1	prss2	49.1833	-0.100676	37068	30	ok	PRSS2	0.13791	3.02507e-197	2.90068e-196	196.519	Positive PWAS beta	610	Increasing
Figure 4	a-d	F4_loess_curves	Age-grid LOESS fitted protein trajectories.	figure_source	figure9_metscore2_protein_loess_curves_source.tsv	1	prss2	49.6667	-0.090763	37068	30	ok	PRSS2	0.13791	3.02507e-197	2.90068e-196	196.519	Positive PWAS beta	610	Increasing
Figure 4	a-d	F4_loess_curves	Age-grid LOESS fitted protein trajectories.	figure_source	figure9_metscore2_protein_loess_curves_source.tsv	1	prss2	50.15	-0.0810011	37068	30	ok	PRSS2	0.13791	3.02507e-197	2.90068e-196	196.519	Positive PWAS beta	610	Increasing
Figure 4	a-d	F4_loess_curves	Age-grid LOESS fitted protein trajectories.	figure_source	figure9_metscore2_protein_loess_curves_source.tsv	1	prss2	50.6333	-0.0706421	37068	30	ok	PRSS2	0.13791	3.02507e-197	2.90068e-196	196.519	Positive PWAS beta	610	Increasing
Figure 4	a-d	F4_loess_curves	Age-grid LOESS fitted protein trajectories.	figure_source	figure9_metscore2_protein_loess_curves_source.tsv	1	prss2	51.1167	-0.0590507	37068	30	ok	PRSS2	0.13791	3.02507e-197	2.90068e-196	196.519	Positive PWAS beta	610	Increasing
Figure 4	a-d	F4_loess_curves	Age-grid LOESS fitted protein trajectories.	figure_source	figure9_metscore2_protein_loess_curves_source.tsv	1	prss2	51.6	-0.0480083	37068	30	ok	PRSS2	0.13791	3.02507e-197	2.90068e-196	196.519	Positive PWAS beta	610	Increasing
Figure 4	a-d	F4_loess_curves	Age-grid LOESS fitted protein trajectories.	figure_source	figure9_metscore2_protein_loess_curves_source.tsv	1	prss2	52.0833	-0.0357496	37068	30	ok	PRSS2	0.13791	3.02507e-197	2.90068e-196	196.519	Positive PWAS beta	610	Increasing
Figure 4	a-d	F4_loess_curves	Age-grid LOESS fitted protein trajectories.	figure_source	figure9_metscore2_protein_loess_curves_source.tsv	1	prss2	52.5667	-0.0242374	37068	30	ok	PRSS2	0.13791	3.02507e-197	2.90068e-196	196.519	Positive PWAS beta	610	Increasing
Figure 4	a-d	F4_loess_curves	Age-grid LOESS fitted protein trajectories.	figure_source	figure9_metscore2_protein_loess_curves_source.tsv	1	prss2	53.05	-0.0120955	37068	30	ok	PRSS2	0.13791	3.02507e-197	2.90068e-196	196.519	Positive PWAS beta	610	Increasing
Figure 4	a-d	F4_loess_curves	Age-grid LOESS fitted protein trajectories.	figure_source	figure9_metscore2_protein_loess_curves_source.tsv	1	prss2	53.5333	-0.000264732	37068	30	ok	PRSS2	0.13791	3.02507e-197	2.90068e-196	196.519	Positive PWAS beta	610	Increasing
Figure 4	a-d	F4_loess_curves	Age-grid LOESS fitted protein trajectories.	figure_source	figure9_metscore2_protein_loess_curves_source.tsv	1	prss2	54.0167	0.0112701	37068	30	ok	PRSS2	0.13791	3.02507e-197	2.90068e-196	196.519	Positive PWAS beta	610	Increasing
Figure 4	a-d	F4_loess_curves	Age-grid LOESS fitted protein trajectories.	figure_source	figure9_metscore2_protein_loess_curves_source.tsv	1	prss2	54.5	0.0224439	37068	30	ok	PRSS2	0.13791	3.02507e-197	2.90068e-196	196.519	Positive PWAS beta	610	Increasing
Figure 4	a-d	F4_loess_curves	Age-grid LOESS fitted protein trajectories.	figure_source	figure9_metscore2_protein_loess_curves_source.tsv	1	prss2	54.9833	0.0320598	37068	30	ok	PRSS2	0.13791	3.02507e-197	2.90068e-196	196.519	Positive PWAS beta	610	Increasing
Figure 4	a-d	F4_loess_curves	Age-grid LOESS fitted protein trajectories.	figure_source	figure9_metscore2_protein_loess_curves_source.tsv	1	prss2	55.4667	0.041417	37068	30	ok	PRSS2	0.13791	3.02507e-197	2.90068e-196	196.519	Positive PWAS beta	610	Increasing
Figure 4	a-d	F4_loess_curves	Age-grid LOESS fitted protein trajectories.	figure_source	figure9_metscore2_protein_loess_curves_source.tsv	1	prss2	55.95	0.0482519	37068	30	ok	PRSS2	0.13791	3.02507e-197	2.90068e-196	196.519	Positive PWAS beta	610	Increasing
Figure 4	a-d	F4_loess_curves	Age-grid LOESS fitted protein trajectories.	figure_source	figure9_metscore2_protein_loess_curves_source.tsv	1	prss2	56.4333	0.0552443	37068	30	ok	PRSS2	0.13791	3.02507e-197	2.90068e-196	196.519	Positive PWAS beta	610	Increasing
Figure 4	a-d	F4_loess_curves	Age-grid LOESS fitted protein trajectories.	figure_source	figure9_metscore2_protein_loess_curves_source.tsv	1	prss2	56.9167	0.0600159	37068	30	ok	PRSS2	0.13791	3.02507e-197	2.90068e-196	196.519	Positive PWAS beta	610	Increasing
Figure 4	a-d	F4_loess_curves	Age-grid LOESS fitted protein trajectories.	figure_source	figure9_metscore2_protein_loess_curves_source.tsv	1	prss2	57.4	0.064918	37068	30	ok	PRSS2	0.13791	3.02507e-197	2.90068e-196	196.519	Positive PWAS beta	610	Increasing
Figure 4	a-d	F4_loess_curves	Age-grid LOESS fitted protein trajectories.	figure_source	figure9_metscore2_protein_loess_curves_source.tsv	1	prss2	57.8833	0.0687101	37068	30	ok	PRSS2	0.13791	3.02507e-197	2.90068e-196	196.519	Positive PWAS beta	610	Increasing
Figure 4	a-d	F4_loess_curves	Age-grid LOESS fitted protein trajectories.	figure_source	figure9_metscore2_protein_loess_curves_source.tsv	1	prss2	58.3667	0.0724373	37068	30	ok	PRSS2	0.13791	3.02507e-197	2.90068e-196	196.519	Positive PWAS beta	610	Increasing
Figure 4	a-d	F4_loess_curves	Age-grid LOESS fitted protein trajectories.	figure_source	figure9_metscore2_protein_loess_curves_source.tsv	1	prss2	58.85	0.0756124	37068	30	ok	PRSS2	0.13791	3.02507e-197	2.90068e-196	196.519	Positive PWAS beta	610	Increasing
Figure 4	a-d	F4_loess_curves	Age-grid LOESS fitted protein trajectories.	figure_source	figure9_metscore2_protein_loess_curves_source.tsv	1	prss2	59.3333	0.0786407	37068	30	ok	PRSS2	0.13791	3.02507e-197	2.90068e-196	196.519	Positive PWAS beta	610	Increasing
Figure 4	a-d	F4_loess_curves	Age-grid LOESS fitted protein trajectories.	figure_source	figure9_metscore2_protein_loess_curves_source.tsv	1	prss2	59.8167	0.0817094	37068	30	ok	PRSS2	0.13791	3.02507e-197	2.90068e-196	196.519	Positive PWAS beta	610	Increasing
Figure 4	a-d	F4_loess_curves	Age-grid LOESS fitted protein trajectories.	figure_source	figure9_metscore2_protein_loess_curves_source.tsv	1	prss2	60.3	0.0846262	37068	30	ok	PRSS2	0.13791	3.02507e-197	2.90068e-196	196.519	Positive PWAS beta	610	Increasing
Figure 4	a-d	F4_loess_curves	Age-grid LOESS fitted protein trajectories.	figure_source	figure9_metscore2_protein_loess_curves_source.tsv	1	prss2	60.7833	0.087256	37068	30	ok	PRSS2	0.13791	3.02507e-197	2.90068e-196	196.519	Positive PWAS beta	610	Increasing
Figure 4	a-d	F4_loess_curves	Age-grid LOESS fitted protein trajectories.	figure_source	figure9_metscore2_protein_loess_curves_source.tsv	1	prss2	61.2667	0.0895263	37068	30	ok	PRSS2	0.13791	3.02507e-197	2.90068e-196	196.519	Positive PWAS beta	610	Increasing
Figure 4	a-d	F4_loess_curves	Age-grid LOESS fitted protein trajectories.	figure_source	figure9_metscore2_protein_loess_curves_source.tsv	1	prss2	61.75	0.0914027	37068	30	ok	PRSS2	0.13791	3.02507e-197	2.90068e-196	196.519	Positive PWAS beta	610	Increasing
Figure 4	a-d	F4_loess_curves	Age-grid LOESS fitted protein trajectories.	figure_source	figure9_metscore2_protein_loess_curves_source.tsv	1	prss2	62.2333	0.0928711	37068	30	ok	PRSS2	0.13791	3.02507e-197	2.90068e-196	196.519	Positive PWAS beta	610	Increasing
Figure 4	a-d	F4_loess_curves	Age-grid LOESS fitted protein trajectories.	figure_source	figure9_metscore2_protein_loess_curves_source.tsv	1	prss2	62.7167	0.0939259	37068	30	ok	PRSS2	0.13791	3.02507e-197	2.90068e-196	196.519	Positive PWAS beta	610	Increasing
Figure 4	a-d	F4_loess_curves	Age-grid LOESS fitted protein trajectories.	figure_source	figure9_metscore2_protein_loess_curves_source.tsv	1	prss2	63.2	0.0945668	37068	30	ok	PRSS2	0.13791	3.02507e-197	2.90068e-196	196.519	Positive PWAS beta	610	Increasing
Figure 4	a-d	F4_loess_curves	Age-grid LOESS fitted protein trajectories.	figure_source	figure9_metscore2_protein_loess_curves_source.tsv	1	prss2	63.6833	0.0948012	37068	30	ok	PRSS2	0.13791	3.02507e-197	2.90068e-196	196.519	Positive PWAS beta	610	Increasing
Figure 4	a-d	F4_loess_curves	Age-grid LOESS fitted protein trajectories.	figure_source	figure9_metscore2_protein_loess_curves_source.tsv	1	prss2	64.1667	0.0946418	37068	30	ok	PRSS2	0.13791	3.02507e-197	2.90068e-196	196.519	Positive PWAS beta	610	Increasing
Figure 4	a-d	F4_loess_curves	Age-grid LOESS fitted protein trajectories.	figure_source	figure9_metscore2_protein_loess_curves_source.tsv	1	prss2	64.65	0.0941014	37068	30	ok	PRSS2	0.13791	3.02507e-197	2.90068e-196	196.519	Positive PWAS beta	610	Increasing
Figure 4	a-d	F4_loess_curves	Age-grid LOESS fitted protein trajectories.	figure_source	figure9_metscore2_protein_loess_curves_source.tsv	1	prss2	65.1333	0.093192	37068	30	ok	PRSS2	0.13791	3.02507e-197	2.90068e-196	196.519	Positive PWAS beta	610	Increasing
Figure 4	a-d	F4_loess_curves	Age-grid LOESS fitted protein trajectories.	figure_source	figure9_metscore2_protein_loess_curves_source.tsv	1	prss2	65.6167	0.0919227	37068	30	ok	PRSS2	0.13791	3.02507e-197	2.90068e-196	196.519	Positive PWAS beta	610	Increasing
Figure 4	a-d	F4_loess_curves	Age-grid LOESS fitted protein trajectories.	figure_source	figure9_metscore2_protein_loess_curves_source.tsv	1	prss2	66.1	0.0902998	37068	30	ok	PRSS2	0.13791	3.02507e-197	2.90068e-196	196.519	Positive PWAS beta	610	Increasing
Figure 4	a-d	F4_loess_curves	Age-grid LOESS fitted protein trajectories.	figure_source	figure9_metscore2_protein_loess_curves_source.tsv	1	prss2	66.5833	0.0883279	37068	30	ok	PRSS2	0.13791	3.02507e-197	2.90068e-196	196.519	Positive PWAS beta	610	Increasing
Figure 4	a-d	F4_loess_curves	Age-grid LOESS fitted protein trajectories.	figure_source	figure9_metscore2_protein_loess_curves_source.tsv	1	prss2	67.0667	0.0860103	37068	30	ok	PRSS2	0.13791	3.02507e-197	2.90068e-196	196.519	Positive PWAS beta	610	Increasing
Figure 4	a-d	F4_loess_curves	Age-grid LOESS fitted protein trajectories.	figure_source	figure9_metscore2_protein_loess_curves_source.tsv	1	prss2	67.55	0.0833503	37068	30	ok	PRSS2	0.13791	3.02507e-197	2.90068e-196	196.519	Positive PWAS beta	610	Increasing
Figure 4	a-d	F4_loess_curves	Age-grid LOESS fitted protein trajectories.	figure_source	figure9_metscore2_protein_loess_curves_source.tsv	1	prss2	68.0333	0.0803519	37068	30	ok	PRSS2	0.13791	3.02507e-197	2.90068e-196	196.519	Positive PWAS beta	610	Increasing
Figure 4	a-d	F4_loess_curves	Age-grid LOESS fitted protein trajectories.	figure_source	figure9_metscore2_protein_loess_curves_source.tsv	1	prss2	68.5167	0.077018	37068	30	ok	PRSS2	0.13791	3.02507e-197	2.90068e-196	196.519	Positive PWAS beta	610	Increasing
Figure 4	a-d	F4_loess_curves	Age-grid LOESS fitted protein trajectories.	figure_source	figure9_metscore2_protein_loess_curves_source.tsv	1	prss2	69	0.0733469	37068	30	ok	PRSS2	0.13791	3.02507e-197	2.90068e-196	196.519	Positive PWAS beta	610	Increasing
Figure 4	a-d	F4_loess_curves	Age-grid LOESS fitted protein trajectories.	figure_source	figure9_metscore2_protein_loess_curves_source.tsv	1	prune2	40	-0.136897	31694	30	ok	PRUNE2	0.0366374	1.15002e-15	2.63133e-15	14.9393	Positive PWAS beta	610	Increasing
Figure 4	a-d	F4_loess_curves	Age-grid LOESS fitted protein trajectories.	figure_source	figure9_metscore2_protein_loess_curves_source.tsv	1	prune2	40.4833	-0.132621	31694	30	ok	PRUNE2	0.0366374	1.15002e-15	2.63133e-15	14.9393	Positive PWAS beta	610	Increasing
Figure 4	a-d	F4_loess_curves	Age-grid LOESS fitted protein trajectories.	figure_source	figure9_metscore2_protein_loess_curves_source.tsv	1	prune2	40.9667	-0.128182	31694	30	ok	PRUNE2	0.0366374	1.15002e-15	2.63133e-15	14.9393	Positive PWAS beta	610	Increasing
Figure 4	a-d	F4_loess_curves	Age-grid LOESS fitted protein trajectories.	figure_source	figure9_metscore2_protein_loess_curves_source.tsv	1	prune2	41.45	-0.123593	31694	30	ok	PRUNE2	0.0366374	1.15002e-15	2.63133e-15	14.9393	Positive PWAS beta	610	Increasing
Figure 4	a-d	F4_loess_curves	Age-grid LOESS fitted protein trajectories.	figure_source	figure9_metscore2_protein_loess_curves_source.tsv	1	prune2	41.9333	-0.118867	31694	30	ok	PRUNE2	0.0366374	1.15002e-15	2.63133e-15	14.9393	Positive PWAS beta	610	Increasing
Figure 4	a-d	F4_loess_curves	Age-grid LOESS fitted protein trajectories.	figure_source	figure9_metscore2_protein_loess_curves_source.tsv	1	prune2	42.4167	-0.114015	31694	30	ok	PRUNE2	0.0366374	1.15002e-15	2.63133e-15	14.9393	Positive PWAS beta	610	Increasing
Figure 4	a-d	F4_loess_curves	Age-grid LOESS fitted protein trajectories.	figure_source	figure9_metscore2_protein_loess_curves_source.tsv	1	prune2	42.9	-0.10905	31694	30	ok	PRUNE2	0.0366374	1.15002e-15	2.63133e-15	14.9393	Positive PWAS beta	610	Increasing
Figure 4	a-d	F4_loess_curves	Age-grid LOESS fitted protein trajectories.	figure_source	figure9_metscore2_protein_loess_curves_source.tsv	1	prune2	43.3833	-0.103984	31694	30	ok	PRUNE2	0.0366374	1.15002e-15	2.63133e-15	14.9393	Positive PWAS beta	610	Increasing
Figure 4	a-d	F4_loess_curves	Age-grid LOESS fitted protein trajectories.	figure_source	figure9_metscore2_protein_loess_curves_source.tsv	1	prune2	43.8667	-0.098827	31694	30	ok	PRUNE2	0.0366374	1.15002e-15	2.63133e-15	14.9393	Positive PWAS beta	610	Increasing
Figure 4	a-d	F4_loess_curves	Age-grid LOESS fitted protein trajectories.	figure_source	figure9_metscore2_protein_loess_curves_source.tsv	1	prune2	44.35	-0.0935904	31694	30	ok	PRUNE2	0.0366374	1.15002e-15	2.63133e-15	14.9393	Positive PWAS beta	610	Increasing
Figure 4	a-d	F4_loess_curves	Age-grid LOESS fitted protein trajectories.	figure_source	figure9_metscore2_protein_loess_curves_source.tsv	1	prune2	44.8333	-0.0882824	31694	30	ok	PRUNE2	0.0366374	1.15002e-15	2.63133e-15	14.9393	Positive PWAS beta	610	Increasing
Figure 4	a-d	F4_loess_curves	Age-grid LOESS fitted protein trajectories.	figure_source	figure9_metscore2_protein_loess_curves_source.tsv	1	prune2	45.3167	-0.0829101	31694	30	ok	PRUNE2	0.0366374	1.15002e-15	2.63133e-15	14.9393	Positive PWAS beta	610	Increasing
Figure 4	a-d	F4_loess_curves	Age-grid LOESS fitted protein trajectories.	figure_source	figure9_metscore2_protein_loess_curves_source.tsv	1	prune2	45.8	-0.0774755	31694	30	ok	PRUNE2	0.0366374	1.15002e-15	2.63133e-15	14.9393	Positive PWAS beta	610	Increasing
Figure 4	a-d	F4_loess_curves	Age-grid LOESS fitted protein trajectories.	figure_source	figure9_metscore2_protein_loess_curves_source.tsv	1	prune2	46.2833	-0.0719756	31694	30	ok	PRUNE2	0.0366374	1.15002e-15	2.63133e-15	14.9393	Positive PWAS beta	610	Increasing
Figure 4	a-d	F4_loess_curves	Age-grid LOESS fitted protein trajectories.	figure_source	figure9_metscore2_protein_loess_curves_source.tsv	1	prune2	46.7667	-0.0664039	31694	30	ok	PRUNE2	0.0366374	1.15002e-15	2.63133e-15	14.9393	Positive PWAS beta	610	Increasing
Figure 4	a-d	F4_loess_curves	Age-grid LOESS fitted protein trajectories.	figure_source	figure9_metscore2_protein_loess_curves_source.tsv	1	prune2	47.25	-0.0607499	31694	30	ok	PRUNE2	0.0366374	1.15002e-15	2.63133e-15	14.9393	Positive PWAS beta	610	Increasing
Figure 4	a-d	F4_loess_curves	Age-grid LOESS fitted protein trajectories.	figure_source	figure9_metscore2_protein_loess_curves_source.tsv	1	prune2	47.7333	-0.0549969	31694	30	ok	PRUNE2	0.0366374	1.15002e-15	2.63133e-15	14.9393	Positive PWAS beta	610	Increasing
Figure 4	a-d	F4_loess_curves	Age-grid LOESS fitted protein trajectories.	figure_source	figure9_metscore2_protein_loess_curves_source.tsv	1	prune2	48.2167	-0.0491207	31694	30	ok	PRUNE2	0.0366374	1.15002e-15	2.63133e-15	14.9393	Positive PWAS beta	610	Increasing
Figure 4	a-d	F4_loess_curves	Age-grid LOESS fitted protein trajectories.	figure_source	figure9_metscore2_protein_loess_curves_source.tsv	1	prune2	48.7	-0.0430928	31694	30	ok	PRUNE2	0.0366374	1.15002e-15	2.63133e-15	14.9393	Positive PWAS beta	610	Increasing
Figure 4	a-d	F4_loess_curves	Age-grid LOESS fitted protein trajectories.	figure_source	figure9_metscore2_protein_loess_curves_source.tsv	1	prune2	49.1833	-0.0368878	31694	30	ok	PRUNE2	0.0366374	1.15002e-15	2.63133e-15	14.9393	Positive PWAS beta	610	Increasing
Figure 4	a-d	F4_loess_curves	Age-grid LOESS fitted protein trajectories.	figure_source	figure9_metscore2_protein_loess_curves_source.tsv	1	prune2	49.6667	-0.0305087	31694	30	ok	PRUNE2	0.0366374	1.15002e-15	2.63133e-15	14.9393	Positive PWAS beta	610	Increasing
Figure 4	a-d	F4_loess_curves	Age-grid LOESS fitted protein trajectories.	figure_source	figure9_metscore2_protein_loess_curves_source.tsv	1	prune2	50.15	-0.0240763	31694	30	ok	PRUNE2	0.0366374	1.15002e-15	2.63133e-15	14.9393	Positive PWAS beta	610	Increasing
Figure 4	a-d	F4_loess_curves	Age-grid LOESS fitted protein trajectories.	figure_source	figure9_metscore2_protein_loess_curves_source.tsv	1	prune2	50.6333	-0.018214	31694	30	ok	PRUNE2	0.0366374	1.15002e-15	2.63133e-15	14.9393	Positive PWAS beta	610	Increasing
Figure 4	a-d	F4_loess_curves	Age-grid LOESS fitted protein trajectories.	figure_source	figure9_metscore2_protein_loess_curves_source.tsv	1	prune2	51.1167	-0.0132759	31694	30	ok	PRUNE2	0.0366374	1.15002e-15	2.63133e-15	14.9393	Positive PWAS beta	610	Increasing
Figure 4	a-d	F4_loess_curves	Age-grid LOESS fitted protein trajectories.	figure_source	figure9_metscore2_protein_loess_curves_source.tsv	1	prune2	51.6	-0.00806701	31694	30	ok	PRUNE2	0.0366374	1.15002e-15	2.63133e-15	14.9393	Positive PWAS beta	610	Increasing
Figure 4	a-d	F4_loess_curves	Age-grid LOESS fitted protein trajectories.	figure_source	figure9_metscore2_protein_loess_curves_source.tsv	1	prune2	52.0833	-0.00338187	31694	30	ok	PRUNE2	0.0366374	1.15002e-15	2.63133e-15	14.9393	Positive PWAS beta	610	Increasing
Figure 4	a-d	F4_loess_curves	Age-grid LOESS fitted protein trajectories.	figure_source	figure9_metscore2_protein_loess_curves_source.tsv	1	prune2	52.5667	0.0013042	31694	30	ok	PRUNE2	0.0366374	1.15002e-15	2.63133e-15	14.9393	Positive PWAS beta	610	Increasing
Figure 4	a-d	F4_loess_curves	Age-grid LOESS fitted protein trajectories.	figure_source	figure9_metscore2_protein_loess_curves_source.tsv	1	prune2	53.05	0.00613296	31694	30	ok	PRUNE2	0.0366374	1.15002e-15	2.63133e-15	14.9393	Positive PWAS beta	610	Increasing
Figure 4	a-d	F4_loess_curves	Age-grid LOESS fitted protein trajectories.	figure_source	figure9_metscore2_protein_loess_curves_source.tsv	1	prune2	53.5333	0.0102036	31694	30	ok	PRUNE2	0.0366374	1.15002e-15	2.63133e-15	14.9393	Positive PWAS beta	610	Increasing
Figure 4	a-d	F4_loess_curves	Age-grid LOESS fitted protein trajectories.	figure_source	figure9_metscore2_protein_loess_curves_source.tsv	1	prune2	54.0167	0.0142905	31694	30	ok	PRUNE2	0.0366374	1.15002e-15	2.63133e-15	14.9393	Positive PWAS beta	610	Increasing
Figure 4	a-d	F4_loess_curves	Age-grid LOESS fitted protein trajectories.	figure_source	figure9_metscore2_protein_loess_curves_source.tsv	1	prune2	54.5	0.0177769	31694	30	ok	PRUNE2	0.0366374	1.15002e-15	2.63133e-15	14.9393	Positive PWAS beta	610	Increasing
Figure 4	a-d	F4_loess_curves	Age-grid LOESS fitted protein trajectories.	figure_source	figure9_metscore2_protein_loess_curves_source.tsv	1	prune2	54.9833	0.0208718	31694	30	ok	PRUNE2	0.0366374	1.15002e-15	2.63133e-15	14.9393	Positive PWAS beta	610	Increasing
Figure 4	a-d	F4_loess_curves	Age-grid LOESS fitted protein trajectories.	figure_source	figure9_metscore2_protein_loess_curves_source.tsv	1	prune2	55.4667	0.0237766	31694	30	ok	PRUNE2	0.0366374	1.15002e-15	2.63133e-15	14.9393	Positive PWAS beta	610	Increasing
Figure 4	a-d	F4_loess_curves	Age-grid LOESS fitted protein trajectories.	figure_source	figure9_metscore2_protein_loess_curves_source.tsv	1	prune2	55.95	0.0259976	31694	30	ok	PRUNE2	0.0366374	1.15002e-15	2.63133e-15	14.9393	Positive PWAS beta	610	Increasing
Figure 4	a-d	F4_loess_curves	Age-grid LOESS fitted protein trajectories.	figure_source	figure9_metscore2_protein_loess_curves_source.tsv	1	prune2	56.4333	0.0280759	31694	30	ok	PRUNE2	0.0366374	1.15002e-15	2.63133e-15	14.9393	Positive PWAS beta	610	Increasing
Figure 4	a-d	F4_loess_curves	Age-grid LOESS fitted protein trajectories.	figure_source	figure9_metscore2_protein_loess_curves_source.tsv	1	prune2	56.9167	0.0298169	31694	30	ok	PRUNE2	0.0366374	1.15002e-15	2.63133e-15	14.9393	Positive PWAS beta	610	Increasing
Figure 4	a-d	F4_loess_curves	Age-grid LOESS fitted protein trajectories.	figure_source	figure9_metscore2_protein_loess_curves_source.tsv	1	prune2	57.4	0.0312574	31694	30	ok	PRUNE2	0.0366374	1.15002e-15	2.63133e-15	14.9393	Positive PWAS beta	610	Increasing
Figure 4	a-d	F4_loess_curves	Age-grid LOESS fitted protein trajectories.	figure_source	figure9_metscore2_protein_loess_curves_source.tsv	1	prune2	57.8833	0.032823	31694	30	ok	PRUNE2	0.0366374	1.15002e-15	2.63133e-15	14.9393	Positive PWAS beta	610	Increasing
Figure 4	a-d	F4_loess_curves	Age-grid LOESS fitted protein trajectories.	figure_source	figure9_metscore2_protein_loess_curves_source.tsv	1	prune2	58.3667	0.0338413	31694	30	ok	PRUNE2	0.0366374	1.15002e-15	2.63133e-15	14.9393	Positive PWAS beta	610	Increasing
Figure 4	a-d	F4_loess_curves	Age-grid LOESS fitted protein trajectories.	figure_source	figure9_metscore2_protein_loess_curves_source.tsv	1	prune2	58.85	0.0348452	31694	30	ok	PRUNE2	0.0366374	1.15002e-15	2.63133e-15	14.9393	Positive PWAS beta	610	Increasing
Figure 4	a-d	F4_loess_curves	Age-grid LOESS fitted protein trajectories.	figure_source	figure9_metscore2_protein_loess_curves_source.tsv	1	prune2	59.3333	0.0353874	31694	30	ok	PRUNE2	0.0366374	1.15002e-15	2.63133e-15	14.9393	Positive PWAS beta	610	Increasing
Figure 4	a-d	F4_loess_curves	Age-grid LOESS fitted protein trajectories.	figure_source	figure9_metscore2_protein_loess_curves_source.tsv	1	prune2	59.8167	0.0356153	31694	30	ok	PRUNE2	0.0366374	1.15002e-15	2.63133e-15	14.9393	Positive PWAS beta	610	Increasing
Figure 4	a-d	F4_loess_curves	Age-grid LOESS fitted protein trajectories.	figure_source	figure9_metscore2_protein_loess_curves_source.tsv	1	prune2	60.3	0.0357221	31694	30	ok	PRUNE2	0.0366374	1.15002e-15	2.63133e-15	14.9393	Positive PWAS beta	610	Increasing
Figure 4	a-d	F4_loess_curves	Age-grid LOESS fitted protein trajectories.	figure_source	figure9_metscore2_protein_loess_curves_source.tsv	1	prune2	60.7833	0.0357574	31694	30	ok	PRUNE2	0.0366374	1.15002e-15	2.63133e-15	14.9393	Positive PWAS beta	610	Increasing
Figure 4	a-d	F4_loess_curves	Age-grid LOESS fitted protein trajectories.	figure_source	figure9_metscore2_protein_loess_curves_source.tsv	1	prune2	61.2667	0.0357224	31694	30	ok	PRUNE2	0.0366374	1.15002e-15	2.63133e-15	14.9393	Positive PWAS beta	610	Increasing
Figure 4	a-d	F4_loess_curves	Age-grid LOESS fitted protein trajectories.	figure_source	figure9_metscore2_protein_loess_curves_source.tsv	1	prune2	61.75	0.0356049	31694	30	ok	PRUNE2	0.0366374	1.15002e-15	2.63133e-15	14.9393	Positive PWAS beta	610	Increasing
Figure 4	a-d	F4_loess_curves	Age-grid LOESS fitted protein trajectories.	figure_source	figure9_metscore2_protein_loess_curves_source.tsv	1	prune2	62.2333	0.0353908	31694	30	ok	PRUNE2	0.0366374	1.15002e-15	2.63133e-15	14.9393	Positive PWAS beta	610	Increasing
Figure 4	a-d	F4_loess_curves	Age-grid LOESS fitted protein trajectories.	figure_source	figure9_metscore2_protein_loess_curves_source.tsv	1	prune2	62.7167	0.0350739	31694	30	ok	PRUNE2	0.0366374	1.15002e-15	2.63133e-15	14.9393	Positive PWAS beta	610	Increasing
Figure 4	a-d	F4_loess_curves	Age-grid LOESS fitted protein trajectories.	figure_source	figure9_metscore2_protein_loess_curves_source.tsv	1	prune2	63.2	0.0346536	31694	30	ok	PRUNE2	0.0366374	1.15002e-15	2.63133e-15	14.9393	Positive PWAS beta	610	Increasing
Figure 4	a-d	F4_loess_curves	Age-grid LOESS fitted protein trajectories.	figure_source	figure9_metscore2_protein_loess_curves_source.tsv	1	prune2	63.6833	0.0341271	31694	30	ok	PRUNE2	0.0366374	1.15002e-15	2.63133e-15	14.9393	Positive PWAS beta	610	Increasing
Figure 4	a-d	F4_loess_curves	Age-grid LOESS fitted protein trajectories.	figure_source	figure9_metscore2_protein_loess_curves_source.tsv	1	prune2	64.1667	0.0334898	31694	30	ok	PRUNE2	0.0366374	1.15002e-15	2.63133e-15	14.9393	Positive PWAS beta	610	Increasing
Figure 4	a-d	F4_loess_curves	Age-grid LOESS fitted protein trajectories.	figure_source	figure9_metscore2_protein_loess_curves_source.tsv	1	prune2	64.65	0.0327388	31694	30	ok	PRUNE2	0.0366374	1.15002e-15	2.63133e-15	14.9393	Positive PWAS beta	610	Increasing
Figure 4	a-d	F4_loess_curves	Age-grid LOESS fitted protein trajectories.	figure_source	figure9_metscore2_protein_loess_curves_source.tsv	1	prune2	65.1333	0.0318727	31694	30	ok	PRUNE2	0.0366374	1.15002e-15	2.63133e-15	14.9393	Positive PWAS beta	610	Increasing
Figure 4	a-d	F4_loess_curves	Age-grid LOESS fitted protein trajectories.	figure_source	figure9_metscore2_protein_loess_curves_source.tsv	1	prune2	65.6167	0.0308913	31694	30	ok	PRUNE2	0.0366374	1.15002e-15	2.63133e-15	14.9393	Positive PWAS beta	610	Increasing
Figure 4	a-d	F4_loess_curves	Age-grid LOESS fitted protein trajectories.	figure_source	figure9_metscore2_protein_loess_curves_source.tsv	1	prune2	66.1	0.0297955	31694	30	ok	PRUNE2	0.0366374	1.15002e-15	2.63133e-15	14.9393	Positive PWAS beta	610	Increasing
Figure 4	a-d	F4_loess_curves	Age-grid LOESS fitted protein trajectories.	figure_source	figure9_metscore2_protein_loess_curves_source.tsv	1	prune2	66.5833	0.0285872	31694	30	ok	PRUNE2	0.0366374	1.15002e-15	2.63133e-15	14.9393	Positive PWAS beta	610	Increasing
Figure 4	a-d	F4_loess_curves	Age-grid LOESS fitted protein trajectories.	figure_source	figure9_metscore2_protein_loess_curves_source.tsv	1	prune2	67.0667	0.0272693	31694	30	ok	PRUNE2	0.0366374	1.15002e-15	2.63133e-15	14.9393	Positive PWAS beta	610	Increasing
Figure 4	a-d	F4_loess_curves	Age-grid LOESS fitted protein trajectories.	figure_source	figure9_metscore2_protein_loess_curves_source.tsv	1	prune2	67.55	0.0258466	31694	30	ok	PRUNE2	0.0366374	1.15002e-15	2.63133e-15	14.9393	Positive PWAS beta	610	Increasing
Figure 4	a-d	F4_loess_curves	Age-grid LOESS fitted protein trajectories.	figure_source	figure9_metscore2_protein_loess_curves_source.tsv	1	prune2	68.0333	0.0243273	31694	30	ok	PRUNE2	0.0366374	1.15002e-15	2.63133e-15	14.9393	Positive PWAS beta	610	Increasing
Figure 4	a-d	F4_loess_curves	Age-grid LOESS fitted protein trajectories.	figure_source	figure9_metscore2_protein_loess_curves_source.tsv	1	prune2	68.5167	0.0227203	31694	30	ok	PRUNE2	0.0366374	1.15002e-15	2.63133e-15	14.9393	Positive PWAS beta	610	Increasing
Figure 4	a-d	F4_loess_curves	Age-grid LOESS fitted protein trajectories.	figure_source	figure9_metscore2_protein_loess_curves_source.tsv	1	prune2	69	0.0210333	31694	30	ok	PRUNE2	0.0366374	1.15002e-15	2.63133e-15	14.9393	Positive PWAS beta	610	Increasing
Figure 4	a-d	F4_loess_curves	Age-grid LOESS fitted protein trajectories.	figure_source	figure9_metscore2_protein_loess_curves_source.tsv	1	psg1	40	-0.356627	36626	30	ok	PSG1	0.0460304	6.8026e-23	1.7471e-22	22.1673	Positive PWAS beta	610	Increasing
Figure 4	a-d	F4_loess_curves	Age-grid LOESS fitted protein trajectories.	figure_source	figure9_metscore2_protein_loess_curves_source.tsv	1	psg1	40.4833	-0.354267	36626	30	ok	PSG1	0.0460304	6.8026e-23	1.7471e-22	22.1673	Positive PWAS beta	610	Increasing
Figure 4	a-d	F4_loess_curves	Age-grid LOESS fitted protein trajectories.	figure_source	figure9_metscore2_protein_loess_curves_source.tsv	1	psg1	40.9667	-0.35117	36626	30	ok	PSG1	0.0460304	6.8026e-23	1.7471e-22	22.1673	Positive PWAS beta	610	Increasing
Figure 4	a-d	F4_loess_curves	Age-grid LOESS fitted protein trajectories.	figure_source	figure9_metscore2_protein_loess_curves_source.tsv	1	psg1	41.45	-0.347354	36626	30	ok	PSG1	0.0460304	6.8026e-23	1.7471e-22	22.1673	Positive PWAS beta	610	Increasing
Figure 4	a-d	F4_loess_curves	Age-grid LOESS fitted protein trajectories.	figure_source	figure9_metscore2_protein_loess_curves_source.tsv	1	psg1	41.9333	-0.342837	36626	30	ok	PSG1	0.0460304	6.8026e-23	1.7471e-22	22.1673	Positive PWAS beta	610	Increasing
Figure 4	a-d	F4_loess_curves	Age-grid LOESS fitted protein trajectories.	figure_source	figure9_metscore2_protein_loess_curves_source.tsv	1	psg1	42.4167	-0.337637	36626	30	ok	PSG1	0.0460304	6.8026e-23	1.7471e-22	22.1673	Positive PWAS beta	610	Increasing
Figure 4	a-d	F4_loess_curves	Age-grid LOESS fitted protein trajectories.	figure_source	figure9_metscore2_protein_loess_curves_source.tsv	1	psg1	42.9	-0.331771	36626	30	ok	PSG1	0.0460304	6.8026e-23	1.7471e-22	22.1673	Positive PWAS beta	610	Increasing
Figure 4	a-d	F4_loess_curves	Age-grid LOESS fitted protein trajectories.	figure_source	figure9_metscore2_protein_loess_curves_source.tsv	1	psg1	43.3833	-0.325257	36626	30	ok	PSG1	0.0460304	6.8026e-23	1.7471e-22	22.1673	Positive PWAS beta	610	Increasing
Figure 4	a-d	F4_loess_curves	Age-grid LOESS fitted protein trajectories.	figure_source	figure9_metscore2_protein_loess_curves_source.tsv	1	psg1	43.8667	-0.31811	36626	30	ok	PSG1	0.0460304	6.8026e-23	1.7471e-22	22.1673	Positive PWAS beta	610	Increasing
Figure 4	a-d	F4_loess_curves	Age-grid LOESS fitted protein trajectories.	figure_source	figure9_metscore2_protein_loess_curves_source.tsv	1	psg1	44.35	-0.310341	36626	30	ok	PSG1	0.0460304	6.8026e-23	1.7471e-22	22.1673	Positive PWAS beta	610	Increasing
Figure 4	a-d	F4_loess_curves	Age-grid LOESS fitted protein trajectories.	figure_source	figure9_metscore2_protein_loess_curves_source.tsv	1	psg1	44.8333	-0.301962	36626	30	ok	PSG1	0.0460304	6.8026e-23	1.7471e-22	22.1673	Positive PWAS beta	610	Increasing
Figure 4	a-d	F4_loess_curves	Age-grid LOESS fitted protein trajectories.	figure_source	figure9_metscore2_protein_loess_curves_source.tsv	1	psg1	45.3167	-0.29298	36626	30	ok	PSG1	0.0460304	6.8026e-23	1.7471e-22	22.1673	Positive PWAS beta	610	Increasing
Figure 4	a-d	F4_loess_curves	Age-grid LOESS fitted protein trajectories.	figure_source	figure9_metscore2_protein_loess_curves_source.tsv	1	psg1	45.8	-0.283401	36626	30	ok	PSG1	0.0460304	6.8026e-23	1.7471e-22	22.1673	Positive PWAS beta	610	Increasing
Figure 4	a-d	F4_loess_curves	Age-grid LOESS fitted protein trajectories.	figure_source	figure9_metscore2_protein_loess_curves_source.tsv	1	psg1	46.2833	-0.273228	36626	30	ok	PSG1	0.0460304	6.8026e-23	1.7471e-22	22.1673	Positive PWAS beta	610	Increasing
Figure 4	a-d	F4_loess_curves	Age-grid LOESS fitted protein trajectories.	figure_source	figure9_metscore2_protein_loess_curves_source.tsv	1	psg1	46.7667	-0.262453	36626	30	ok	PSG1	0.0460304	6.8026e-23	1.7471e-22	22.1673	Positive PWAS beta	610	Increasing
Figure 4	a-d	F4_loess_curves	Age-grid LOESS fitted protein trajectories.	figure_source	figure9_metscore2_protein_loess_curves_source.tsv	1	psg1	47.25	-0.251059	36626	30	ok	PSG1	0.0460304	6.8026e-23	1.7471e-22	22.1673	Positive PWAS beta	610	Increasing
Figure 4	a-d	F4_loess_curves	Age-grid LOESS fitted protein trajectories.	figure_source	figure9_metscore2_protein_loess_curves_source.tsv	1	psg1	47.7333	-0.239018	36626	30	ok	PSG1	0.0460304	6.8026e-23	1.7471e-22	22.1673	Positive PWAS beta	610	Increasing
Figure 4	a-d	F4_loess_curves	Age-grid LOESS fitted protein trajectories.	figure_source	figure9_metscore2_protein_loess_curves_source.tsv	1	psg1	48.2167	-0.22629	36626	30	ok	PSG1	0.0460304	6.8026e-23	1.7471e-22	22.1673	Positive PWAS beta	610	Increasing
Figure 4	a-d	F4_loess_curves	Age-grid LOESS fitted protein trajectories.	figure_source	figure9_metscore2_protein_loess_curves_source.tsv	1	psg1	48.7	-0.212822	36626	30	ok	PSG1	0.0460304	6.8026e-23	1.7471e-22	22.1673	Positive PWAS beta	610	Increasing
Figure 4	a-d	F4_loess_curves	Age-grid LOESS fitted protein trajectories.	figure_source	figure9_metscore2_protein_loess_curves_source.tsv	1	psg1	49.1833	-0.198556	36626	30	ok	PSG1	0.0460304	6.8026e-23	1.7471e-22	22.1673	Positive PWAS beta	610	Increasing
Figure 4	a-d	F4_loess_curves	Age-grid LOESS fitted protein trajectories.	figure_source	figure9_metscore2_protein_loess_curves_source.tsv	1	psg1	49.6667	-0.18346	36626	30	ok	PSG1	0.0460304	6.8026e-23	1.7471e-22	22.1673	Positive PWAS beta	610	Increasing
Figure 4	a-d	F4_loess_curves	Age-grid LOESS fitted protein trajectories.	figure_source	figure9_metscore2_protein_loess_curves_source.tsv	1	psg1	50.15	-0.167673	36626	30	ok	PSG1	0.0460304	6.8026e-23	1.7471e-22	22.1673	Positive PWAS beta	610	Increasing
Figure 4	a-d	F4_loess_curves	Age-grid LOESS fitted protein trajectories.	figure_source	figure9_metscore2_protein_loess_curves_source.tsv	1	psg1	50.6333	-0.151736	36626	30	ok	PSG1	0.0460304	6.8026e-23	1.7471e-22	22.1673	Positive PWAS beta	610	Increasing
Figure 4	a-d	F4_loess_curves	Age-grid LOESS fitted protein trajectories.	figure_source	figure9_metscore2_protein_loess_curves_source.tsv	1	psg1	51.1167	-0.136332	36626	30	ok	PSG1	0.0460304	6.8026e-23	1.7471e-22	22.1673	Positive PWAS beta	610	Increasing
Figure 4	a-d	F4_loess_curves	Age-grid LOESS fitted protein trajectories.	figure_source	figure9_metscore2_protein_loess_curves_source.tsv	1	psg1	51.6	-0.120834	36626	30	ok	PSG1	0.0460304	6.8026e-23	1.7471e-22	22.1673	Positive PWAS beta	610	Increasing
Figure 4	a-d	F4_loess_curves	Age-grid LOESS fitted protein trajectories.	figure_source	figure9_metscore2_protein_loess_curves_source.tsv	1	psg1	52.0833	-0.106114	36626	30	ok	PSG1	0.0460304	6.8026e-23	1.7471e-22	22.1673	Positive PWAS beta	610	Increasing
Figure 4	a-d	F4_loess_curves	Age-grid LOESS fitted protein trajectories.	figure_source	figure9_metscore2_protein_loess_curves_source.tsv	1	psg1	52.5667	-0.0911482	36626	30	ok	PSG1	0.0460304	6.8026e-23	1.7471e-22	22.1673	Positive PWAS beta	610	Increasing
Figure 4	a-d	F4_loess_curves	Age-grid LOESS fitted protein trajectories.	figure_source	figure9_metscore2_protein_loess_curves_source.tsv	1	psg1	53.05	-0.0769567	36626	30	ok	PSG1	0.0460304	6.8026e-23	1.7471e-22	22.1673	Positive PWAS beta	610	Increasing
Figure 4	a-d	F4_loess_curves	Age-grid LOESS fitted protein trajectories.	figure_source	figure9_metscore2_protein_loess_curves_source.tsv	1	psg1	53.5333	-0.0625862	36626	30	ok	PSG1	0.0460304	6.8026e-23	1.7471e-22	22.1673	Positive PWAS beta	610	Increasing
Figure 4	a-d	F4_loess_curves	Age-grid LOESS fitted protein trajectories.	figure_source	figure9_metscore2_protein_loess_curves_source.tsv	1	psg1	54.0167	-0.0492325	36626	30	ok	PSG1	0.0460304	6.8026e-23	1.7471e-22	22.1673	Positive PWAS beta	610	Increasing
Figure 4	a-d	F4_loess_curves	Age-grid LOESS fitted protein trajectories.	figure_source	figure9_metscore2_protein_loess_curves_source.tsv	1	psg1	54.5	-0.0356592	36626	30	ok	PSG1	0.0460304	6.8026e-23	1.7471e-22	22.1673	Positive PWAS beta	610	Increasing
Figure 4	a-d	F4_loess_curves	Age-grid LOESS fitted protein trajectories.	figure_source	figure9_metscore2_protein_loess_curves_source.tsv	1	psg1	54.9833	-0.0233084	36626	30	ok	PSG1	0.0460304	6.8026e-23	1.7471e-22	22.1673	Positive PWAS beta	610	Increasing
Figure 4	a-d	F4_loess_curves	Age-grid LOESS fitted protein trajectories.	figure_source	figure9_metscore2_protein_loess_curves_source.tsv	1	psg1	55.4667	-0.0106396	36626	30	ok	PSG1	0.0460304	6.8026e-23	1.7471e-22	22.1673	Positive PWAS beta	610	Increasing
Figure 4	a-d	F4_loess_curves	Age-grid LOESS fitted protein trajectories.	figure_source	figure9_metscore2_protein_loess_curves_source.tsv	1	psg1	55.95	0.000956219	36626	30	ok	PSG1	0.0460304	6.8026e-23	1.7471e-22	22.1673	Positive PWAS beta	610	Increasing
Figure 4	a-d	F4_loess_curves	Age-grid LOESS fitted protein trajectories.	figure_source	figure9_metscore2_protein_loess_curves_source.tsv	1	psg1	56.4333	0.0129162	36626	30	ok	PSG1	0.0460304	6.8026e-23	1.7471e-22	22.1673	Positive PWAS beta	610	Increasing
Figure 4	a-d	F4_loess_curves	Age-grid LOESS fitted protein trajectories.	figure_source	figure9_metscore2_protein_loess_curves_source.tsv	1	psg1	56.9167	0.0240513	36626	30	ok	PSG1	0.0460304	6.8026e-23	1.7471e-22	22.1673	Positive PWAS beta	610	Increasing
Figure 4	a-d	F4_loess_curves	Age-grid LOESS fitted protein trajectories.	figure_source	figure9_metscore2_protein_loess_curves_source.tsv	1	psg1	57.4	0.0351054	36626	30	ok	PSG1	0.0460304	6.8026e-23	1.7471e-22	22.1673	Positive PWAS beta	610	Increasing
Figure 4	a-d	F4_loess_curves	Age-grid LOESS fitted protein trajectories.	figure_source	figure9_metscore2_protein_loess_curves_source.tsv	1	psg1	57.8833	0.0454646	36626	30	ok	PSG1	0.0460304	6.8026e-23	1.7471e-22	22.1673	Positive PWAS beta	610	Increasing
Figure 4	a-d	F4_loess_curves	Age-grid LOESS fitted protein trajectories.	figure_source	figure9_metscore2_protein_loess_curves_source.tsv	1	psg1	58.3667	0.0554376	36626	30	ok	PSG1	0.0460304	6.8026e-23	1.7471e-22	22.1673	Positive PWAS beta	610	Increasing
Figure 4	a-d	F4_loess_curves	Age-grid LOESS fitted protein trajectories.	figure_source	figure9_metscore2_protein_loess_curves_source.tsv	1	psg1	58.85	0.0649009	36626	30	ok	PSG1	0.0460304	6.8026e-23	1.7471e-22	22.1673	Positive PWAS beta	610	Increasing
Figure 4	a-d	F4_loess_curves	Age-grid LOESS fitted protein trajectories.	figure_source	figure9_metscore2_protein_loess_curves_source.tsv	1	psg1	59.3333	0.0740763	36626	30	ok	PSG1	0.0460304	6.8026e-23	1.7471e-22	22.1673	Positive PWAS beta	610	Increasing
Figure 4	a-d	F4_loess_curves	Age-grid LOESS fitted protein trajectories.	figure_source	figure9_metscore2_protein_loess_curves_source.tsv	1	psg1	59.8167	0.0833728	36626	30	ok	PSG1	0.0460304	6.8026e-23	1.7471e-22	22.1673	Positive PWAS beta	610	Increasing
Figure 4	a-d	F4_loess_curves	Age-grid LOESS fitted protein trajectories.	figure_source	figure9_metscore2_protein_loess_curves_source.tsv	1	psg1	60.3	0.0928771	36626	30	ok	PSG1	0.0460304	6.8026e-23	1.7471e-22	22.1673	Positive PWAS beta	610	Increasing
Figure 4	a-d	F4_loess_curves	Age-grid LOESS fitted protein trajectories.	figure_source	figure9_metscore2_protein_loess_curves_source.tsv	1	psg1	60.7833	0.102542	36626	30	ok	PSG1	0.0460304	6.8026e-23	1.7471e-22	22.1673	Positive PWAS beta	610	Increasing
Figure 4	a-d	F4_loess_curves	Age-grid LOESS fitted protein trajectories.	figure_source	figure9_metscore2_protein_loess_curves_source.tsv	1	psg1	61.2667	0.112309	36626	30	ok	PSG1	0.0460304	6.8026e-23	1.7471e-22	22.1673	Positive PWAS beta	610	Increasing
Figure 4	a-d	F4_loess_curves	Age-grid LOESS fitted protein trajectories.	figure_source	figure9_metscore2_protein_loess_curves_source.tsv	1	psg1	61.75	0.122141	36626	30	ok	PSG1	0.0460304	6.8026e-23	1.7471e-22	22.1673	Positive PWAS beta	610	Increasing
Figure 4	a-d	F4_loess_curves	Age-grid LOESS fitted protein trajectories.	figure_source	figure9_metscore2_protein_loess_curves_source.tsv	1	psg1	62.2333	0.132014	36626	30	ok	PSG1	0.0460304	6.8026e-23	1.7471e-22	22.1673	Positive PWAS beta	610	Increasing
Figure 4	a-d	F4_loess_curves	Age-grid LOESS fitted protein trajectories.	figure_source	figure9_metscore2_protein_loess_curves_source.tsv	1	psg1	62.7167	0.141914	36626	30	ok	PSG1	0.0460304	6.8026e-23	1.7471e-22	22.1673	Positive PWAS beta	610	Increasing
Figure 4	a-d	F4_loess_curves	Age-grid LOESS fitted protein trajectories.	figure_source	figure9_metscore2_protein_loess_curves_source.tsv	1	psg1	63.2	0.151832	36626	30	ok	PSG1	0.0460304	6.8026e-23	1.7471e-22	22.1673	Positive PWAS beta	610	Increasing
Figure 4	a-d	F4_loess_curves	Age-grid LOESS fitted protein trajectories.	figure_source	figure9_metscore2_protein_loess_curves_source.tsv	1	psg1	63.6833	0.161766	36626	30	ok	PSG1	0.0460304	6.8026e-23	1.7471e-22	22.1673	Positive PWAS beta	610	Increasing
Figure 4	a-d	F4_loess_curves	Age-grid LOESS fitted protein trajectories.	figure_source	figure9_metscore2_protein_loess_curves_source.tsv	1	psg1	64.1667	0.171713	36626	30	ok	PSG1	0.0460304	6.8026e-23	1.7471e-22	22.1673	Positive PWAS beta	610	Increasing
Figure 4	a-d	F4_loess_curves	Age-grid LOESS fitted protein trajectories.	figure_source	figure9_metscore2_protein_loess_curves_source.tsv	1	psg1	64.65	0.181672	36626	30	ok	PSG1	0.0460304	6.8026e-23	1.7471e-22	22.1673	Positive PWAS beta	610	Increasing
Figure 4	a-d	F4_loess_curves	Age-grid LOESS fitted protein trajectories.	figure_source	figure9_metscore2_protein_loess_curves_source.tsv	1	psg1	65.1333	0.191644	36626	30	ok	PSG1	0.0460304	6.8026e-23	1.7471e-22	22.1673	Positive PWAS beta	610	Increasing
Figure 4	a-d	F4_loess_curves	Age-grid LOESS fitted protein trajectories.	figure_source	figure9_metscore2_protein_loess_curves_source.tsv	1	psg1	65.6167	0.201631	36626	30	ok	PSG1	0.0460304	6.8026e-23	1.7471e-22	22.1673	Positive PWAS beta	610	Increasing
Figure 4	a-d	F4_loess_curves	Age-grid LOESS fitted protein trajectories.	figure_source	figure9_metscore2_protein_loess_curves_source.tsv	1	psg1	66.1	0.211637	36626	30	ok	PSG1	0.0460304	6.8026e-23	1.7471e-22	22.1673	Positive PWAS beta	610	Increasing
Figure 4	a-d	F4_loess_curves	Age-grid LOESS fitted protein trajectories.	figure_source	figure9_metscore2_protein_loess_curves_source.tsv	1	psg1	66.5833	0.221666	36626	30	ok	PSG1	0.0460304	6.8026e-23	1.7471e-22	22.1673	Positive PWAS beta	610	Increasing
Figure 4	a-d	F4_loess_curves	Age-grid LOESS fitted protein trajectories.	figure_source	figure9_metscore2_protein_loess_curves_source.tsv	1	psg1	67.0667	0.231728	36626	30	ok	PSG1	0.0460304	6.8026e-23	1.7471e-22	22.1673	Positive PWAS beta	610	Increasing
Figure 4	a-d	F4_loess_curves	Age-grid LOESS fitted protein trajectories.	figure_source	figure9_metscore2_protein_loess_curves_source.tsv	1	psg1	67.55	0.241829	36626	30	ok	PSG1	0.0460304	6.8026e-23	1.7471e-22	22.1673	Positive PWAS beta	610	Increasing
Figure 4	a-d	F4_loess_curves	Age-grid LOESS fitted protein trajectories.	figure_source	figure9_metscore2_protein_loess_curves_source.tsv	1	psg1	68.0333	0.251978	36626	30	ok	PSG1	0.0460304	6.8026e-23	1.7471e-22	22.1673	Positive PWAS beta	610	Increasing
Figure 4	a-d	F4_loess_curves	Age-grid LOESS fitted protein trajectories.	figure_source	figure9_metscore2_protein_loess_curves_source.tsv	1	psg1	68.5167	0.262183	36626	30	ok	PSG1	0.0460304	6.8026e-23	1.7471e-22	22.1673	Positive PWAS beta	610	Increasing
Figure 4	a-d	F4_loess_curves	Age-grid LOESS fitted protein trajectories.	figure_source	figure9_metscore2_protein_loess_curves_source.tsv	1	psg1	69	0.27245	36626	30	ok	PSG1	0.0460304	6.8026e-23	1.7471e-22	22.1673	Positive PWAS beta	610	Increasing
Figure 4	a-d	F4_loess_curves	Age-grid LOESS fitted protein trajectories.	figure_source	figure9_metscore2_protein_loess_curves_source.tsv	1	psip1	40	-0.0738644	36833	30	ok	PSIP1	0.0601467	2.21249e-38	7.04084e-38	37.6551	Positive PWAS beta	610	Increasing
Figure 4	a-d	F4_loess_curves	Age-grid LOESS fitted protein trajectories.	figure_source	figure9_metscore2_protein_loess_curves_source.tsv	1	psip1	40.4833	-0.0745762	36833	30	ok	PSIP1	0.0601467	2.21249e-38	7.04084e-38	37.6551	Positive PWAS beta	610	Increasing
Figure 4	a-d	F4_loess_curves	Age-grid LOESS fitted protein trajectories.	figure_source	figure9_metscore2_protein_loess_curves_source.tsv	1	psip1	40.9667	-0.0750098	36833	30	ok	PSIP1	0.0601467	2.21249e-38	7.04084e-38	37.6551	Positive PWAS beta	610	Increasing
Figure 4	a-d	F4_loess_curves	Age-grid LOESS fitted protein trajectories.	figure_source	figure9_metscore2_protein_loess_curves_source.tsv	1	psip1	41.45	-0.0751614	36833	30	ok	PSIP1	0.0601467	2.21249e-38	7.04084e-38	37.6551	Positive PWAS beta	610	Increasing
Figure 4	a-d	F4_loess_curves	Age-grid LOESS fitted protein trajectories.	figure_source	figure9_metscore2_protein_loess_curves_source.tsv	1	psip1	41.9333	-0.0750289	36833	30	ok	PSIP1	0.0601467	2.21249e-38	7.04084e-38	37.6551	Positive PWAS beta	610	Increasing
Figure 4	a-d	F4_loess_curves	Age-grid LOESS fitted protein trajectories.	figure_source	figure9_metscore2_protein_loess_curves_source.tsv	1	psip1	42.4167	-0.0746128	36833	30	ok	PSIP1	0.0601467	2.21249e-38	7.04084e-38	37.6551	Positive PWAS beta	610	Increasing
Figure 4	a-d	F4_loess_curves	Age-grid LOESS fitted protein trajectories.	figure_source	figure9_metscore2_protein_loess_curves_source.tsv	1	psip1	42.9	-0.0739213	36833	30	ok	PSIP1	0.0601467	2.21249e-38	7.04084e-38	37.6551	Positive PWAS beta	610	Increasing
Figure 4	a-d	F4_loess_curves	Age-grid LOESS fitted protein trajectories.	figure_source	figure9_metscore2_protein_loess_curves_source.tsv	1	psip1	43.3833	-0.0729654	36833	30	ok	PSIP1	0.0601467	2.21249e-38	7.04084e-38	37.6551	Positive PWAS beta	610	Increasing
Figure 4	a-d	F4_loess_curves	Age-grid LOESS fitted protein trajectories.	figure_source	figure9_metscore2_protein_loess_curves_source.tsv	1	psip1	43.8667	-0.0717543	36833	30	ok	PSIP1	0.0601467	2.21249e-38	7.04084e-38	37.6551	Positive PWAS beta	610	Increasing
Figure 4	a-d	F4_loess_curves	Age-grid LOESS fitted protein trajectories.	figure_source	figure9_metscore2_protein_loess_curves_source.tsv	1	psip1	44.35	-0.0702966	36833	30	ok	PSIP1	0.0601467	2.21249e-38	7.04084e-38	37.6551	Positive PWAS beta	610	Increasing
Figure 4	a-d	F4_loess_curves	Age-grid LOESS fitted protein trajectories.	figure_source	figure9_metscore2_protein_loess_curves_source.tsv	1	psip1	44.8333	-0.0685983	36833	30	ok	PSIP1	0.0601467	2.21249e-38	7.04084e-38	37.6551	Positive PWAS beta	610	Increasing
Figure 4	a-d	F4_loess_curves	Age-grid LOESS fitted protein trajectories.	figure_source	figure9_metscore2_protein_loess_curves_source.tsv	1	psip1	45.3167	-0.066664	36833	30	ok	PSIP1	0.0601467	2.21249e-38	7.04084e-38	37.6551	Positive PWAS beta	610	Increasing
Figure 4	a-d	F4_loess_curves	Age-grid LOESS fitted protein trajectories.	figure_source	figure9_metscore2_protein_loess_curves_source.tsv	1	psip1	45.8	-0.0644997	36833	30	ok	PSIP1	0.0601467	2.21249e-38	7.04084e-38	37.6551	Positive PWAS beta	610	Increasing
Figure 4	a-d	F4_loess_curves	Age-grid LOESS fitted protein trajectories.	figure_source	figure9_metscore2_protein_loess_curves_source.tsv	1	psip1	46.2833	-0.0621119	36833	30	ok	PSIP1	0.0601467	2.21249e-38	7.04084e-38	37.6551	Positive PWAS beta	610	Increasing
Figure 4	a-d	F4_loess_curves	Age-grid LOESS fitted protein trajectories.	figure_source	figure9_metscore2_protein_loess_curves_source.tsv	1	psip1	46.7667	-0.0595056	36833	30	ok	PSIP1	0.0601467	2.21249e-38	7.04084e-38	37.6551	Positive PWAS beta	610	Increasing
Figure 4	a-d	F4_loess_curves	Age-grid LOESS fitted protein trajectories.	figure_source	figure9_metscore2_protein_loess_curves_source.tsv	1	psip1	47.25	-0.0566819	36833	30	ok	PSIP1	0.0601467	2.21249e-38	7.04084e-38	37.6551	Positive PWAS beta	610	Increasing
Figure 4	a-d	F4_loess_curves	Age-grid LOESS fitted protein trajectories.	figure_source	figure9_metscore2_protein_loess_curves_source.tsv	1	psip1	47.7333	-0.0536356	36833	30	ok	PSIP1	0.0601467	2.21249e-38	7.04084e-38	37.6551	Positive PWAS beta	610	Increasing
Figure 4	a-d	F4_loess_curves	Age-grid LOESS fitted protein trajectories.	figure_source	figure9_metscore2_protein_loess_curves_source.tsv	1	psip1	48.2167	-0.0503491	36833	30	ok	PSIP1	0.0601467	2.21249e-38	7.04084e-38	37.6551	Positive PWAS beta	610	Increasing
Figure 4	a-d	F4_loess_curves	Age-grid LOESS fitted protein trajectories.	figure_source	figure9_metscore2_protein_loess_curves_source.tsv	1	psip1	48.7	-0.046785	36833	30	ok	PSIP1	0.0601467	2.21249e-38	7.04084e-38	37.6551	Positive PWAS beta	610	Increasing
Figure 4	a-d	F4_loess_curves	Age-grid LOESS fitted protein trajectories.	figure_source	figure9_metscore2_protein_loess_curves_source.tsv	1	psip1	49.1833	-0.0428702	36833	30	ok	PSIP1	0.0601467	2.21249e-38	7.04084e-38	37.6551	Positive PWAS beta	610	Increasing
Figure 4	a-d	F4_loess_curves	Age-grid LOESS fitted protein trajectories.	figure_source	figure9_metscore2_protein_loess_curves_source.tsv	1	psip1	49.6667	-0.0384684	36833	30	ok	PSIP1	0.0601467	2.21249e-38	7.04084e-38	37.6551	Positive PWAS beta	610	Increasing
Figure 4	a-d	F4_loess_curves	Age-grid LOESS fitted protein trajectories.	figure_source	figure9_metscore2_protein_loess_curves_source.tsv	1	psip1	50.15	-0.0334033	36833	30	ok	PSIP1	0.0601467	2.21249e-38	7.04084e-38	37.6551	Positive PWAS beta	610	Increasing
Figure 4	a-d	F4_loess_curves	Age-grid LOESS fitted protein trajectories.	figure_source	figure9_metscore2_protein_loess_curves_source.tsv	1	psip1	50.6333	-0.0276468	36833	30	ok	PSIP1	0.0601467	2.21249e-38	7.04084e-38	37.6551	Positive PWAS beta	610	Increasing
Figure 4	a-d	F4_loess_curves	Age-grid LOESS fitted protein trajectories.	figure_source	figure9_metscore2_protein_loess_curves_source.tsv	1	psip1	51.1167	-0.0218193	36833	30	ok	PSIP1	0.0601467	2.21249e-38	7.04084e-38	37.6551	Positive PWAS beta	610	Increasing
Figure 4	a-d	F4_loess_curves	Age-grid LOESS fitted protein trajectories.	figure_source	figure9_metscore2_protein_loess_curves_source.tsv	1	psip1	51.6	-0.0164049	36833	30	ok	PSIP1	0.0601467	2.21249e-38	7.04084e-38	37.6551	Positive PWAS beta	610	Increasing
Figure 4	a-d	F4_loess_curves	Age-grid LOESS fitted protein trajectories.	figure_source	figure9_metscore2_protein_loess_curves_source.tsv	1	psip1	52.0833	-0.0115269	36833	30	ok	PSIP1	0.0601467	2.21249e-38	7.04084e-38	37.6551	Positive PWAS beta	610	Increasing
Figure 4	a-d	F4_loess_curves	Age-grid LOESS fitted protein trajectories.	figure_source	figure9_metscore2_protein_loess_curves_source.tsv	1	psip1	52.5667	-0.00692768	36833	30	ok	PSIP1	0.0601467	2.21249e-38	7.04084e-38	37.6551	Positive PWAS beta	610	Increasing
Figure 4	a-d	F4_loess_curves	Age-grid LOESS fitted protein trajectories.	figure_source	figure9_metscore2_protein_loess_curves_source.tsv	1	psip1	53.05	-0.0034452	36833	30	ok	PSIP1	0.0601467	2.21249e-38	7.04084e-38	37.6551	Positive PWAS beta	610	Increasing
Figure 4	a-d	F4_loess_curves	Age-grid LOESS fitted protein trajectories.	figure_source	figure9_metscore2_protein_loess_curves_source.tsv	1	psip1	53.5333	0.00073449	36833	30	ok	PSIP1	0.0601467	2.21249e-38	7.04084e-38	37.6551	Positive PWAS beta	610	Increasing
Figure 4	a-d	F4_loess_curves	Age-grid LOESS fitted protein trajectories.	figure_source	figure9_metscore2_protein_loess_curves_source.tsv	1	psip1	54.0167	0.00265347	36833	30	ok	PSIP1	0.0601467	2.21249e-38	7.04084e-38	37.6551	Positive PWAS beta	610	Increasing
Figure 4	a-d	F4_loess_curves	Age-grid LOESS fitted protein trajectories.	figure_source	figure9_metscore2_protein_loess_curves_source.tsv	1	psip1	54.5	0.00634894	36833	30	ok	PSIP1	0.0601467	2.21249e-38	7.04084e-38	37.6551	Positive PWAS beta	610	Increasing
Figure 4	a-d	F4_loess_curves	Age-grid LOESS fitted protein trajectories.	figure_source	figure9_metscore2_protein_loess_curves_source.tsv	1	psip1	54.9833	0.00675348	36833	30	ok	PSIP1	0.0601467	2.21249e-38	7.04084e-38	37.6551	Positive PWAS beta	610	Increasing
Figure 4	a-d	F4_loess_curves	Age-grid LOESS fitted protein trajectories.	figure_source	figure9_metscore2_protein_loess_curves_source.tsv	1	psip1	55.4667	0.00896016	36833	30	ok	PSIP1	0.0601467	2.21249e-38	7.04084e-38	37.6551	Positive PWAS beta	610	Increasing
Figure 4	a-d	F4_loess_curves	Age-grid LOESS fitted protein trajectories.	figure_source	figure9_metscore2_protein_loess_curves_source.tsv	1	psip1	55.95	0.00807217	36833	30	ok	PSIP1	0.0601467	2.21249e-38	7.04084e-38	37.6551	Positive PWAS beta	610	Increasing
Figure 4	a-d	F4_loess_curves	Age-grid LOESS fitted protein trajectories.	figure_source	figure9_metscore2_protein_loess_curves_source.tsv	1	psip1	56.4333	0.00856874	36833	30	ok	PSIP1	0.0601467	2.21249e-38	7.04084e-38	37.6551	Positive PWAS beta	610	Increasing
Figure 4	a-d	F4_loess_curves	Age-grid LOESS fitted protein trajectories.	figure_source	figure9_metscore2_protein_loess_curves_source.tsv	1	psip1	56.9167	0.00709806	36833	30	ok	PSIP1	0.0601467	2.21249e-38	7.04084e-38	37.6551	Positive PWAS beta	610	Increasing
Figure 4	a-d	F4_loess_curves	Age-grid LOESS fitted protein trajectories.	figure_source	figure9_metscore2_protein_loess_curves_source.tsv	1	psip1	57.4	0.00645312	36833	30	ok	PSIP1	0.0601467	2.21249e-38	7.04084e-38	37.6551	Positive PWAS beta	610	Increasing
Figure 4	a-d	F4_loess_curves	Age-grid LOESS fitted protein trajectories.	figure_source	figure9_metscore2_protein_loess_curves_source.tsv	1	psip1	57.8833	0.00544475	36833	30	ok	PSIP1	0.0601467	2.21249e-38	7.04084e-38	37.6551	Positive PWAS beta	610	Increasing
Figure 4	a-d	F4_loess_curves	Age-grid LOESS fitted protein trajectories.	figure_source	figure9_metscore2_protein_loess_curves_source.tsv	1	psip1	58.3667	0.00468296	36833	30	ok	PSIP1	0.0601467	2.21249e-38	7.04084e-38	37.6551	Positive PWAS beta	610	Increasing
Figure 4	a-d	F4_loess_curves	Age-grid LOESS fitted protein trajectories.	figure_source	figure9_metscore2_protein_loess_curves_source.tsv	1	psip1	58.85	0.00480549	36833	30	ok	PSIP1	0.0601467	2.21249e-38	7.04084e-38	37.6551	Positive PWAS beta	610	Increasing
Figure 4	a-d	F4_loess_curves	Age-grid LOESS fitted protein trajectories.	figure_source	figure9_metscore2_protein_loess_curves_source.tsv	1	psip1	59.3333	0.00616098	36833	30	ok	PSIP1	0.0601467	2.21249e-38	7.04084e-38	37.6551	Positive PWAS beta	610	Increasing
Figure 4	a-d	F4_loess_curves	Age-grid LOESS fitted protein trajectories.	figure_source	figure9_metscore2_protein_loess_curves_source.tsv	1	psip1	59.8167	0.00803427	36833	30	ok	PSIP1	0.0601467	2.21249e-38	7.04084e-38	37.6551	Positive PWAS beta	610	Increasing
Figure 4	a-d	F4_loess_curves	Age-grid LOESS fitted protein trajectories.	figure_source	figure9_metscore2_protein_loess_curves_source.tsv	1	psip1	60.3	0.0101352	36833	30	ok	PSIP1	0.0601467	2.21249e-38	7.04084e-38	37.6551	Positive PWAS beta	610	Increasing
Figure 4	a-d	F4_loess_curves	Age-grid LOESS fitted protein trajectories.	figure_source	figure9_metscore2_protein_loess_curves_source.tsv	1	psip1	60.7833	0.0123671	36833	30	ok	PSIP1	0.0601467	2.21249e-38	7.04084e-38	37.6551	Positive PWAS beta	610	Increasing
Figure 4	a-d	F4_loess_curves	Age-grid LOESS fitted protein trajectories.	figure_source	figure9_metscore2_protein_loess_curves_source.tsv	1	psip1	61.2667	0.0147101	36833	30	ok	PSIP1	0.0601467	2.21249e-38	7.04084e-38	37.6551	Positive PWAS beta	610	Increasing
Figure 4	a-d	F4_loess_curves	Age-grid LOESS fitted protein trajectories.	figure_source	figure9_metscore2_protein_loess_curves_source.tsv	1	psip1	61.75	0.017172	36833	30	ok	PSIP1	0.0601467	2.21249e-38	7.04084e-38	37.6551	Positive PWAS beta	610	Increasing
Figure 4	a-d	F4_loess_curves	Age-grid LOESS fitted protein trajectories.	figure_source	figure9_metscore2_protein_loess_curves_source.tsv	1	psip1	62.2333	0.0197698	36833	30	ok	PSIP1	0.0601467	2.21249e-38	7.04084e-38	37.6551	Positive PWAS beta	610	Increasing
Figure 4	a-d	F4_loess_curves	Age-grid LOESS fitted protein trajectories.	figure_source	figure9_metscore2_protein_loess_curves_source.tsv	1	psip1	62.7167	0.0225213	36833	30	ok	PSIP1	0.0601467	2.21249e-38	7.04084e-38	37.6551	Positive PWAS beta	610	Increasing
Figure 4	a-d	F4_loess_curves	Age-grid LOESS fitted protein trajectories.	figure_source	figure9_metscore2_protein_loess_curves_source.tsv	1	psip1	63.2	0.0254432	36833	30	ok	PSIP1	0.0601467	2.21249e-38	7.04084e-38	37.6551	Positive PWAS beta	610	Increasing
Figure 4	a-d	F4_loess_curves	Age-grid LOESS fitted protein trajectories.	figure_source	figure9_metscore2_protein_loess_curves_source.tsv	1	psip1	63.6833	0.0285494	36833	30	ok	PSIP1	0.0601467	2.21249e-38	7.04084e-38	37.6551	Positive PWAS beta	610	Increasing
Figure 4	a-d	F4_loess_curves	Age-grid LOESS fitted protein trajectories.	figure_source	figure9_metscore2_protein_loess_curves_source.tsv	1	psip1	64.1667	0.0318514	36833	30	ok	PSIP1	0.0601467	2.21249e-38	7.04084e-38	37.6551	Positive PWAS beta	610	Increasing
Figure 4	a-d	F4_loess_curves	Age-grid LOESS fitted protein trajectories.	figure_source	figure9_metscore2_protein_loess_curves_source.tsv	1	psip1	64.65	0.0353586	36833	30	ok	PSIP1	0.0601467	2.21249e-38	7.04084e-38	37.6551	Positive PWAS beta	610	Increasing
Figure 4	a-d	F4_loess_curves	Age-grid LOESS fitted protein trajectories.	figure_source	figure9_metscore2_protein_loess_curves_source.tsv	1	psip1	65.1333	0.0390784	36833	30	ok	PSIP1	0.0601467	2.21249e-38	7.04084e-38	37.6551	Positive PWAS beta	610	Increasing
Figure 4	a-d	F4_loess_curves	Age-grid LOESS fitted protein trajectories.	figure_source	figure9_metscore2_protein_loess_curves_source.tsv	1	psip1	65.6167	0.0430145	36833	30	ok	PSIP1	0.0601467	2.21249e-38	7.04084e-38	37.6551	Positive PWAS beta	610	Increasing
Figure 4	a-d	F4_loess_curves	Age-grid LOESS fitted protein trajectories.	figure_source	figure9_metscore2_protein_loess_curves_source.tsv	1	psip1	66.1	0.0471667	36833	30	ok	PSIP1	0.0601467	2.21249e-38	7.04084e-38	37.6551	Positive PWAS beta	610	Increasing
Figure 4	a-d	F4_loess_curves	Age-grid LOESS fitted protein trajectories.	figure_source	figure9_metscore2_protein_loess_curves_source.tsv	1	psip1	66.5833	0.0515323	36833	30	ok	PSIP1	0.0601467	2.21249e-38	7.04084e-38	37.6551	Positive PWAS beta	610	Increasing
Figure 4	a-d	F4_loess_curves	Age-grid LOESS fitted protein trajectories.	figure_source	figure9_metscore2_protein_loess_curves_source.tsv	1	psip1	67.0667	0.0561057	36833	30	ok	PSIP1	0.0601467	2.21249e-38	7.04084e-38	37.6551	Positive PWAS beta	610	Increasing
Figure 4	a-d	F4_loess_curves	Age-grid LOESS fitted protein trajectories.	figure_source	figure9_metscore2_protein_loess_curves_source.tsv	1	psip1	67.55	0.0608795	36833	30	ok	PSIP1	0.0601467	2.21249e-38	7.04084e-38	37.6551	Positive PWAS beta	610	Increasing
Figure 4	a-d	F4_loess_curves	Age-grid LOESS fitted protein trajectories.	figure_source	figure9_metscore2_protein_loess_curves_source.tsv	1	psip1	68.0333	0.0658454	36833	30	ok	PSIP1	0.0601467	2.21249e-38	7.04084e-38	37.6551	Positive PWAS beta	610	Increasing
Figure 4	a-d	F4_loess_curves	Age-grid LOESS fitted protein trajectories.	figure_source	figure9_metscore2_protein_loess_curves_source.tsv	1	psip1	68.5167	0.0709946	36833	30	ok	PSIP1	0.0601467	2.21249e-38	7.04084e-38	37.6551	Positive PWAS beta	610	Increasing
Figure 4	a-d	F4_loess_curves	Age-grid LOESS fitted protein trajectories.	figure_source	figure9_metscore2_protein_loess_curves_source.tsv	1	psip1	69	0.076319	36833	30	ok	PSIP1	0.0601467	2.21249e-38	7.04084e-38	37.6551	Positive PWAS beta	610	Increasing
Figure 4	a-d	F4_loess_curves	Age-grid LOESS fitted protein trajectories.	figure_source	figure9_metscore2_protein_loess_curves_source.tsv	1	psme1	40	-0.0271259	36561	30	ok	PSME1	0.0260158	2.10542e-08	4.11899e-08	7.67666	Positive PWAS beta	610	Increasing
Figure 4	a-d	F4_loess_curves	Age-grid LOESS fitted protein trajectories.	figure_source	figure9_metscore2_protein_loess_curves_source.tsv	1	psme1	40.4833	-0.030509	36561	30	ok	PSME1	0.0260158	2.10542e-08	4.11899e-08	7.67666	Positive PWAS beta	610	Increasing
Figure 4	a-d	F4_loess_curves	Age-grid LOESS fitted protein trajectories.	figure_source	figure9_metscore2_protein_loess_curves_source.tsv	1	psme1	40.9667	-0.033578	36561	30	ok	PSME1	0.0260158	2.10542e-08	4.11899e-08	7.67666	Positive PWAS beta	610	Increasing
Figure 4	a-d	F4_loess_curves	Age-grid LOESS fitted protein trajectories.	figure_source	figure9_metscore2_protein_loess_curves_source.tsv	1	psme1	41.45	-0.0363279	36561	30	ok	PSME1	0.0260158	2.10542e-08	4.11899e-08	7.67666	Positive PWAS beta	610	Increasing
Figure 4	a-d	F4_loess_curves	Age-grid LOESS fitted protein trajectories.	figure_source	figure9_metscore2_protein_loess_curves_source.tsv	1	psme1	41.9333	-0.0387516	36561	30	ok	PSME1	0.0260158	2.10542e-08	4.11899e-08	7.67666	Positive PWAS beta	610	Increasing
Figure 4	a-d	F4_loess_curves	Age-grid LOESS fitted protein trajectories.	figure_source	figure9_metscore2_protein_loess_curves_source.tsv	1	psme1	42.4167	-0.0408445	36561	30	ok	PSME1	0.0260158	2.10542e-08	4.11899e-08	7.67666	Positive PWAS beta	610	Increasing
Figure 4	a-d	F4_loess_curves	Age-grid LOESS fitted protein trajectories.	figure_source	figure9_metscore2_protein_loess_curves_source.tsv	1	psme1	42.9	-0.0426123	36561	30	ok	PSME1	0.0260158	2.10542e-08	4.11899e-08	7.67666	Positive PWAS beta	610	Increasing
Figure 4	a-d	F4_loess_curves	Age-grid LOESS fitted protein trajectories.	figure_source	figure9_metscore2_protein_loess_curves_source.tsv	1	psme1	43.3833	-0.0440641	36561	30	ok	PSME1	0.0260158	2.10542e-08	4.11899e-08	7.67666	Positive PWAS beta	610	Increasing
Figure 4	a-d	F4_loess_curves	Age-grid LOESS fitted protein trajectories.	figure_source	figure9_metscore2_protein_loess_curves_source.tsv	1	psme1	43.8667	-0.0452052	36561	30	ok	PSME1	0.0260158	2.10542e-08	4.11899e-08	7.67666	Positive PWAS beta	610	Increasing
Figure 4	a-d	F4_loess_curves	Age-grid LOESS fitted protein trajectories.	figure_source	figure9_metscore2_protein_loess_curves_source.tsv	1	psme1	44.35	-0.046039	36561	30	ok	PSME1	0.0260158	2.10542e-08	4.11899e-08	7.67666	Positive PWAS beta	610	Increasing
Figure 4	a-d	F4_loess_curves	Age-grid LOESS fitted protein trajectories.	figure_source	figure9_metscore2_protein_loess_curves_source.tsv	1	psme1	44.8333	-0.0465656	36561	30	ok	PSME1	0.0260158	2.10542e-08	4.11899e-08	7.67666	Positive PWAS beta	610	Increasing
Figure 4	a-d	F4_loess_curves	Age-grid LOESS fitted protein trajectories.	figure_source	figure9_metscore2_protein_loess_curves_source.tsv	1	psme1	45.3167	-0.046782	36561	30	ok	PSME1	0.0260158	2.10542e-08	4.11899e-08	7.67666	Positive PWAS beta	610	Increasing
Figure 4	a-d	F4_loess_curves	Age-grid LOESS fitted protein trajectories.	figure_source	figure9_metscore2_protein_loess_curves_source.tsv	1	psme1	45.8	-0.046684	36561	30	ok	PSME1	0.0260158	2.10542e-08	4.11899e-08	7.67666	Positive PWAS beta	610	Increasing
Figure 4	a-d	F4_loess_curves	Age-grid LOESS fitted protein trajectories.	figure_source	figure9_metscore2_protein_loess_curves_source.tsv	1	psme1	46.2833	-0.0462661	36561	30	ok	PSME1	0.0260158	2.10542e-08	4.11899e-08	7.67666	Positive PWAS beta	610	Increasing
Figure 4	a-d	F4_loess_curves	Age-grid LOESS fitted protein trajectories.	figure_source	figure9_metscore2_protein_loess_curves_source.tsv	1	psme1	46.7667	-0.0455228	36561	30	ok	PSME1	0.0260158	2.10542e-08	4.11899e-08	7.67666	Positive PWAS beta	610	Increasing
Figure 4	a-d	F4_loess_curves	Age-grid LOESS fitted protein trajectories.	figure_source	figure9_metscore2_protein_loess_curves_source.tsv	1	psme1	47.25	-0.0444485	36561	30	ok	PSME1	0.0260158	2.10542e-08	4.11899e-08	7.67666	Positive PWAS beta	610	Increasing
Figure 4	a-d	F4_loess_curves	Age-grid LOESS fitted protein trajectories.	figure_source	figure9_metscore2_protein_loess_curves_source.tsv	1	psme1	47.7333	-0.0430362	36561	30	ok	PSME1	0.0260158	2.10542e-08	4.11899e-08	7.67666	Positive PWAS beta	610	Increasing
Figure 4	a-d	F4_loess_curves	Age-grid LOESS fitted protein trajectories.	figure_source	figure9_metscore2_protein_loess_curves_source.tsv	1	psme1	48.2167	-0.0412752	36561	30	ok	PSME1	0.0260158	2.10542e-08	4.11899e-08	7.67666	Positive PWAS beta	610	Increasing
Figure 4	a-d	F4_loess_curves	Age-grid LOESS fitted protein trajectories.	figure_source	figure9_metscore2_protein_loess_curves_source.tsv	1	psme1	48.7	-0.0391446	36561	30	ok	PSME1	0.0260158	2.10542e-08	4.11899e-08	7.67666	Positive PWAS beta	610	Increasing
Figure 4	a-d	F4_loess_curves	Age-grid LOESS fitted protein trajectories.	figure_source	figure9_metscore2_protein_loess_curves_source.tsv	1	psme1	49.1833	-0.0366034	36561	30	ok	PSME1	0.0260158	2.10542e-08	4.11899e-08	7.67666	Positive PWAS beta	610	Increasing
Figure 4	a-d	F4_loess_curves	Age-grid LOESS fitted protein trajectories.	figure_source	figure9_metscore2_protein_loess_curves_source.tsv	1	psme1	49.6667	-0.0335655	36561	30	ok	PSME1	0.0260158	2.10542e-08	4.11899e-08	7.67666	Positive PWAS beta	610	Increasing
Figure 4	a-d	F4_loess_curves	Age-grid LOESS fitted protein trajectories.	figure_source	figure9_metscore2_protein_loess_curves_source.tsv	1	psme1	50.15	-0.0299076	36561	30	ok	PSME1	0.0260158	2.10542e-08	4.11899e-08	7.67666	Positive PWAS beta	610	Increasing
Figure 4	a-d	F4_loess_curves	Age-grid LOESS fitted protein trajectories.	figure_source	figure9_metscore2_protein_loess_curves_source.tsv	1	psme1	50.6333	-0.0250275	36561	30	ok	PSME1	0.0260158	2.10542e-08	4.11899e-08	7.67666	Positive PWAS beta	610	Increasing
Figure 4	a-d	F4_loess_curves	Age-grid LOESS fitted protein trajectories.	figure_source	figure9_metscore2_protein_loess_curves_source.tsv	1	psme1	51.1167	-0.0188494	36561	30	ok	PSME1	0.0260158	2.10542e-08	4.11899e-08	7.67666	Positive PWAS beta	610	Increasing
Figure 4	a-d	F4_loess_curves	Age-grid LOESS fitted protein trajectories.	figure_source	figure9_metscore2_protein_loess_curves_source.tsv	1	psme1	51.6	-0.0140765	36561	30	ok	PSME1	0.0260158	2.10542e-08	4.11899e-08	7.67666	Positive PWAS beta	610	Increasing
Figure 4	a-d	F4_loess_curves	Age-grid LOESS fitted protein trajectories.	figure_source	figure9_metscore2_protein_loess_curves_source.tsv	1	psme1	52.0833	-0.00883148	36561	30	ok	PSME1	0.0260158	2.10542e-08	4.11899e-08	7.67666	Positive PWAS beta	610	Increasing
Figure 4	a-d	F4_loess_curves	Age-grid LOESS fitted protein trajectories.	figure_source	figure9_metscore2_protein_loess_curves_source.tsv	1	psme1	52.5667	-0.00502351	36561	30	ok	PSME1	0.0260158	2.10542e-08	4.11899e-08	7.67666	Positive PWAS beta	610	Increasing
Figure 4	a-d	F4_loess_curves	Age-grid LOESS fitted protein trajectories.	figure_source	figure9_metscore2_protein_loess_curves_source.tsv	1	psme1	53.05	-0.00169547	36561	30	ok	PSME1	0.0260158	2.10542e-08	4.11899e-08	7.67666	Positive PWAS beta	610	Increasing
Figure 4	a-d	F4_loess_curves	Age-grid LOESS fitted protein trajectories.	figure_source	figure9_metscore2_protein_loess_curves_source.tsv	1	psme1	53.5333	0.00200465	36561	30	ok	PSME1	0.0260158	2.10542e-08	4.11899e-08	7.67666	Positive PWAS beta	610	Increasing
Figure 4	a-d	F4_loess_curves	Age-grid LOESS fitted protein trajectories.	figure_source	figure9_metscore2_protein_loess_curves_source.tsv	1	psme1	54.0167	0.0033454	36561	30	ok	PSME1	0.0260158	2.10542e-08	4.11899e-08	7.67666	Positive PWAS beta	610	Increasing
Figure 4	a-d	F4_loess_curves	Age-grid LOESS fitted protein trajectories.	figure_source	figure9_metscore2_protein_loess_curves_source.tsv	1	psme1	54.5	0.00730026	36561	30	ok	PSME1	0.0260158	2.10542e-08	4.11899e-08	7.67666	Positive PWAS beta	610	Increasing
Figure 4	a-d	F4_loess_curves	Age-grid LOESS fitted protein trajectories.	figure_source	figure9_metscore2_protein_loess_curves_source.tsv	1	psme1	54.9833	0.00713005	36561	30	ok	PSME1	0.0260158	2.10542e-08	4.11899e-08	7.67666	Positive PWAS beta	610	Increasing
Figure 4	a-d	F4_loess_curves	Age-grid LOESS fitted protein trajectories.	figure_source	figure9_metscore2_protein_loess_curves_source.tsv	1	psme1	55.4667	0.0101469	36561	30	ok	PSME1	0.0260158	2.10542e-08	4.11899e-08	7.67666	Positive PWAS beta	610	Increasing
Figure 4	a-d	F4_loess_curves	Age-grid LOESS fitted protein trajectories.	figure_source	figure9_metscore2_protein_loess_curves_source.tsv	1	psme1	55.95	0.0091574	36561	30	ok	PSME1	0.0260158	2.10542e-08	4.11899e-08	7.67666	Positive PWAS beta	610	Increasing
Figure 4	a-d	F4_loess_curves	Age-grid LOESS fitted protein trajectories.	figure_source	figure9_metscore2_protein_loess_curves_source.tsv	1	psme1	56.4333	0.0103674	36561	30	ok	PSME1	0.0260158	2.10542e-08	4.11899e-08	7.67666	Positive PWAS beta	610	Increasing
Figure 4	a-d	F4_loess_curves	Age-grid LOESS fitted protein trajectories.	figure_source	figure9_metscore2_protein_loess_curves_source.tsv	1	psme1	56.9167	0.00905596	36561	30	ok	PSME1	0.0260158	2.10542e-08	4.11899e-08	7.67666	Positive PWAS beta	610	Increasing
Figure 4	a-d	F4_loess_curves	Age-grid LOESS fitted protein trajectories.	figure_source	figure9_metscore2_protein_loess_curves_source.tsv	1	psme1	57.4	0.00880997	36561	30	ok	PSME1	0.0260158	2.10542e-08	4.11899e-08	7.67666	Positive PWAS beta	610	Increasing
Figure 4	a-d	F4_loess_curves	Age-grid LOESS fitted protein trajectories.	figure_source	figure9_metscore2_protein_loess_curves_source.tsv	1	psme1	57.8833	0.00824055	36561	30	ok	PSME1	0.0260158	2.10542e-08	4.11899e-08	7.67666	Positive PWAS beta	610	Increasing
Figure 4	a-d	F4_loess_curves	Age-grid LOESS fitted protein trajectories.	figure_source	figure9_metscore2_protein_loess_curves_source.tsv	1	psme1	58.3667	0.00762343	36561	30	ok	PSME1	0.0260158	2.10542e-08	4.11899e-08	7.67666	Positive PWAS beta	610	Increasing
Figure 4	a-d	F4_loess_curves	Age-grid LOESS fitted protein trajectories.	figure_source	figure9_metscore2_protein_loess_curves_source.tsv	1	psme1	58.85	0.00798353	36561	30	ok	PSME1	0.0260158	2.10542e-08	4.11899e-08	7.67666	Positive PWAS beta	610	Increasing
Figure 4	a-d	F4_loess_curves	Age-grid LOESS fitted protein trajectories.	figure_source	figure9_metscore2_protein_loess_curves_source.tsv	1	psme1	59.3333	0.00940546	36561	30	ok	PSME1	0.0260158	2.10542e-08	4.11899e-08	7.67666	Positive PWAS beta	610	Increasing
Figure 4	a-d	F4_loess_curves	Age-grid LOESS fitted protein trajectories.	figure_source	figure9_metscore2_protein_loess_curves_source.tsv	1	psme1	59.8167	0.0109038	36561	30	ok	PSME1	0.0260158	2.10542e-08	4.11899e-08	7.67666	Positive PWAS beta	610	Increasing
Figure 4	a-d	F4_loess_curves	Age-grid LOESS fitted protein trajectories.	figure_source	figure9_metscore2_protein_loess_curves_source.tsv	1	psme1	60.3	0.0122676	36561	30	ok	PSME1	0.0260158	2.10542e-08	4.11899e-08	7.67666	Positive PWAS beta	610	Increasing
Figure 4	a-d	F4_loess_curves	Age-grid LOESS fitted protein trajectories.	figure_source	figure9_metscore2_protein_loess_curves_source.tsv	1	psme1	60.7833	0.0134836	36561	30	ok	PSME1	0.0260158	2.10542e-08	4.11899e-08	7.67666	Positive PWAS beta	610	Increasing
Figure 4	a-d	F4_loess_curves	Age-grid LOESS fitted protein trajectories.	figure_source	figure9_metscore2_protein_loess_curves_source.tsv	1	psme1	61.2667	0.0145889	36561	30	ok	PSME1	0.0260158	2.10542e-08	4.11899e-08	7.67666	Positive PWAS beta	610	Increasing
Figure 4	a-d	F4_loess_curves	Age-grid LOESS fitted protein trajectories.	figure_source	figure9_metscore2_protein_loess_curves_source.tsv	1	psme1	61.75	0.0156264	36561	30	ok	PSME1	0.0260158	2.10542e-08	4.11899e-08	7.67666	Positive PWAS beta	610	Increasing
Figure 4	a-d	F4_loess_curves	Age-grid LOESS fitted protein trajectories.	figure_source	figure9_metscore2_protein_loess_curves_source.tsv	1	psme1	62.2333	0.0166338	36561	30	ok	PSME1	0.0260158	2.10542e-08	4.11899e-08	7.67666	Positive PWAS beta	610	Increasing
Figure 4	a-d	F4_loess_curves	Age-grid LOESS fitted protein trajectories.	figure_source	figure9_metscore2_protein_loess_curves_source.tsv	1	psme1	62.7167	0.0176404	36561	30	ok	PSME1	0.0260158	2.10542e-08	4.11899e-08	7.67666	Positive PWAS beta	610	Increasing
Figure 4	a-d	F4_loess_curves	Age-grid LOESS fitted protein trajectories.	figure_source	figure9_metscore2_protein_loess_curves_source.tsv	1	psme1	63.2	0.0186674	36561	30	ok	PSME1	0.0260158	2.10542e-08	4.11899e-08	7.67666	Positive PWAS beta	610	Increasing
Figure 4	a-d	F4_loess_curves	Age-grid LOESS fitted protein trajectories.	figure_source	figure9_metscore2_protein_loess_curves_source.tsv	1	psme1	63.6833	0.0197289	36561	30	ok	PSME1	0.0260158	2.10542e-08	4.11899e-08	7.67666	Positive PWAS beta	610	Increasing
Figure 4	a-d	F4_loess_curves	Age-grid LOESS fitted protein trajectories.	figure_source	figure9_metscore2_protein_loess_curves_source.tsv	1	psme1	64.1667	0.0208332	36561	30	ok	PSME1	0.0260158	2.10542e-08	4.11899e-08	7.67666	Positive PWAS beta	610	Increasing
Figure 4	a-d	F4_loess_curves	Age-grid LOESS fitted protein trajectories.	figure_source	figure9_metscore2_protein_loess_curves_source.tsv	1	psme1	64.65	0.021985	36561	30	ok	PSME1	0.0260158	2.10542e-08	4.11899e-08	7.67666	Positive PWAS beta	610	Increasing
Figure 4	a-d	F4_loess_curves	Age-grid LOESS fitted protein trajectories.	figure_source	figure9_metscore2_protein_loess_curves_source.tsv	1	psme1	65.1333	0.0231856	36561	30	ok	PSME1	0.0260158	2.10542e-08	4.11899e-08	7.67666	Positive PWAS beta	610	Increasing
Figure 4	a-d	F4_loess_curves	Age-grid LOESS fitted protein trajectories.	figure_source	figure9_metscore2_protein_loess_curves_source.tsv	1	psme1	65.6167	0.0244333	36561	30	ok	PSME1	0.0260158	2.10542e-08	4.11899e-08	7.67666	Positive PWAS beta	610	Increasing
Figure 4	a-d	F4_loess_curves	Age-grid LOESS fitted protein trajectories.	figure_source	figure9_metscore2_protein_loess_curves_source.tsv	1	psme1	66.1	0.025723	36561	30	ok	PSME1	0.0260158	2.10542e-08	4.11899e-08	7.67666	Positive PWAS beta	610	Increasing
Figure 4	a-d	F4_loess_curves	Age-grid LOESS fitted protein trajectories.	figure_source	figure9_metscore2_protein_loess_curves_source.tsv	1	psme1	66.5833	0.0270464	36561	30	ok	PSME1	0.0260158	2.10542e-08	4.11899e-08	7.67666	Positive PWAS beta	610	Increasing
Figure 4	a-d	F4_loess_curves	Age-grid LOESS fitted protein trajectories.	figure_source	figure9_metscore2_protein_loess_curves_source.tsv	1	psme1	67.0667	0.0283913	36561	30	ok	PSME1	0.0260158	2.10542e-08	4.11899e-08	7.67666	Positive PWAS beta	610	Increasing
Figure 4	a-d	F4_loess_curves	Age-grid LOESS fitted protein trajectories.	figure_source	figure9_metscore2_protein_loess_curves_source.tsv	1	psme1	67.55	0.0297446	36561	30	ok	PSME1	0.0260158	2.10542e-08	4.11899e-08	7.67666	Positive PWAS beta	610	Increasing
Figure 4	a-d	F4_loess_curves	Age-grid LOESS fitted protein trajectories.	figure_source	figure9_metscore2_protein_loess_curves_source.tsv	1	psme1	68.0333	0.0310947	36561	30	ok	PSME1	0.0260158	2.10542e-08	4.11899e-08	7.67666	Positive PWAS beta	610	Increasing
Figure 4	a-d	F4_loess_curves	Age-grid LOESS fitted protein trajectories.	figure_source	figure9_metscore2_protein_loess_curves_source.tsv	1	psme1	68.5167	0.0324307	36561	30	ok	PSME1	0.0260158	2.10542e-08	4.11899e-08	7.67666	Positive PWAS beta	610	Increasing
Figure 4	a-d	F4_loess_curves	Age-grid LOESS fitted protein trajectories.	figure_source	figure9_metscore2_protein_loess_curves_source.tsv	1	psme1	69	0.0337428	36561	30	ok	PSME1	0.0260158	2.10542e-08	4.11899e-08	7.67666	Positive PWAS beta	610	Increasing
Figure 4	a-d	F4_loess_curves	Age-grid LOESS fitted protein trajectories.	figure_source	figure9_metscore2_protein_loess_curves_source.tsv	1	ptgr1	40	-0.131127	32286	30	ok	PTGR1	0.0652278	2.02572e-41	6.59772e-41	40.6934	Positive PWAS beta	610	Increasing
Figure 4	a-d	F4_loess_curves	Age-grid LOESS fitted protein trajectories.	figure_source	figure9_metscore2_protein_loess_curves_source.tsv	1	ptgr1	40.4833	-0.130704	32286	30	ok	PTGR1	0.0652278	2.02572e-41	6.59772e-41	40.6934	Positive PWAS beta	610	Increasing
Figure 4	a-d	F4_loess_curves	Age-grid LOESS fitted protein trajectories.	figure_source	figure9_metscore2_protein_loess_curves_source.tsv	1	ptgr1	40.9667	-0.129868	32286	30	ok	PTGR1	0.0652278	2.02572e-41	6.59772e-41	40.6934	Positive PWAS beta	610	Increasing
Figure 4	a-d	F4_loess_curves	Age-grid LOESS fitted protein trajectories.	figure_source	figure9_metscore2_protein_loess_curves_source.tsv	1	ptgr1	41.45	-0.128637	32286	30	ok	PTGR1	0.0652278	2.02572e-41	6.59772e-41	40.6934	Positive PWAS beta	610	Increasing
Figure 4	a-d	F4_loess_curves	Age-grid LOESS fitted protein trajectories.	figure_source	figure9_metscore2_protein_loess_curves_source.tsv	1	ptgr1	41.9333	-0.127029	32286	30	ok	PTGR1	0.0652278	2.02572e-41	6.59772e-41	40.6934	Positive PWAS beta	610	Increasing
Figure 4	a-d	F4_loess_curves	Age-grid LOESS fitted protein trajectories.	figure_source	figure9_metscore2_protein_loess_curves_source.tsv	1	ptgr1	42.4167	-0.125056	32286	30	ok	PTGR1	0.0652278	2.02572e-41	6.59772e-41	40.6934	Positive PWAS beta	610	Increasing
Figure 4	a-d	F4_loess_curves	Age-grid LOESS fitted protein trajectories.	figure_source	figure9_metscore2_protein_loess_curves_source.tsv	1	ptgr1	42.9	-0.12274	32286	30	ok	PTGR1	0.0652278	2.02572e-41	6.59772e-41	40.6934	Positive PWAS beta	610	Increasing
Figure 4	a-d	F4_loess_curves	Age-grid LOESS fitted protein trajectories.	figure_source	figure9_metscore2_protein_loess_curves_source.tsv	1	ptgr1	43.3833	-0.120105	32286	30	ok	PTGR1	0.0652278	2.02572e-41	6.59772e-41	40.6934	Positive PWAS beta	610	Increasing
Figure 4	a-d	F4_loess_curves	Age-grid LOESS fitted protein trajectories.	figure_source	figure9_metscore2_protein_loess_curves_source.tsv	1	ptgr1	43.8667	-0.117168	32286	30	ok	PTGR1	0.0652278	2.02572e-41	6.59772e-41	40.6934	Positive PWAS beta	610	Increasing
Figure 4	a-d	F4_loess_curves	Age-grid LOESS fitted protein trajectories.	figure_source	figure9_metscore2_protein_loess_curves_source.tsv	1	ptgr1	44.35	-0.113947	32286	30	ok	PTGR1	0.0652278	2.02572e-41	6.59772e-41	40.6934	Positive PWAS beta	610	Increasing
Figure 4	a-d	F4_loess_curves	Age-grid LOESS fitted protein trajectories.	figure_source	figure9_metscore2_protein_loess_curves_source.tsv	1	ptgr1	44.8333	-0.110453	32286	30	ok	PTGR1	0.0652278	2.02572e-41	6.59772e-41	40.6934	Positive PWAS beta	610	Increasing
Figure 4	a-d	F4_loess_curves	Age-grid LOESS fitted protein trajectories.	figure_source	figure9_metscore2_protein_loess_curves_source.tsv	1	ptgr1	45.3167	-0.106692	32286	30	ok	PTGR1	0.0652278	2.02572e-41	6.59772e-41	40.6934	Positive PWAS beta	610	Increasing
Figure 4	a-d	F4_loess_curves	Age-grid LOESS fitted protein trajectories.	figure_source	figure9_metscore2_protein_loess_curves_source.tsv	1	ptgr1	45.8	-0.102662	32286	30	ok	PTGR1	0.0652278	2.02572e-41	6.59772e-41	40.6934	Positive PWAS beta	610	Increasing
Figure 4	a-d	F4_loess_curves	Age-grid LOESS fitted protein trajectories.	figure_source	figure9_metscore2_protein_loess_curves_source.tsv	1	ptgr1	46.2833	-0.0983492	32286	30	ok	PTGR1	0.0652278	2.02572e-41	6.59772e-41	40.6934	Positive PWAS beta	610	Increasing
Figure 4	a-d	F4_loess_curves	Age-grid LOESS fitted protein trajectories.	figure_source	figure9_metscore2_protein_loess_curves_source.tsv	1	ptgr1	46.7667	-0.0937336	32286	30	ok	PTGR1	0.0652278	2.02572e-41	6.59772e-41	40.6934	Positive PWAS beta	610	Increasing
Figure 4	a-d	F4_loess_curves	Age-grid LOESS fitted protein trajectories.	figure_source	figure9_metscore2_protein_loess_curves_source.tsv	1	ptgr1	47.25	-0.0887862	32286	30	ok	PTGR1	0.0652278	2.02572e-41	6.59772e-41	40.6934	Positive PWAS beta	610	Increasing
Figure 4	a-d	F4_loess_curves	Age-grid LOESS fitted protein trajectories.	figure_source	figure9_metscore2_protein_loess_curves_source.tsv	1	ptgr1	47.7333	-0.0834752	32286	30	ok	PTGR1	0.0652278	2.02572e-41	6.59772e-41	40.6934	Positive PWAS beta	610	Increasing
Figure 4	a-d	F4_loess_curves	Age-grid LOESS fitted protein trajectories.	figure_source	figure9_metscore2_protein_loess_curves_source.tsv	1	ptgr1	48.2167	-0.0777685	32286	30	ok	PTGR1	0.0652278	2.02572e-41	6.59772e-41	40.6934	Positive PWAS beta	610	Increasing
Figure 4	a-d	F4_loess_curves	Age-grid LOESS fitted protein trajectories.	figure_source	figure9_metscore2_protein_loess_curves_source.tsv	1	ptgr1	48.7	-0.0716252	32286	30	ok	PTGR1	0.0652278	2.02572e-41	6.59772e-41	40.6934	Positive PWAS beta	610	Increasing
Figure 4	a-d	F4_loess_curves	Age-grid LOESS fitted protein trajectories.	figure_source	figure9_metscore2_protein_loess_curves_source.tsv	1	ptgr1	49.1833	-0.0650014	32286	30	ok	PTGR1	0.0652278	2.02572e-41	6.59772e-41	40.6934	Positive PWAS beta	610	Increasing
Figure 4	a-d	F4_loess_curves	Age-grid LOESS fitted protein trajectories.	figure_source	figure9_metscore2_protein_loess_curves_source.tsv	1	ptgr1	49.6667	-0.0578995	32286	30	ok	PTGR1	0.0652278	2.02572e-41	6.59772e-41	40.6934	Positive PWAS beta	610	Increasing
Figure 4	a-d	F4_loess_curves	Age-grid LOESS fitted protein trajectories.	figure_source	figure9_metscore2_protein_loess_curves_source.tsv	1	ptgr1	50.15	-0.0505169	32286	30	ok	PTGR1	0.0652278	2.02572e-41	6.59772e-41	40.6934	Positive PWAS beta	610	Increasing
Figure 4	a-d	F4_loess_curves	Age-grid LOESS fitted protein trajectories.	figure_source	figure9_metscore2_protein_loess_curves_source.tsv	1	ptgr1	50.6333	-0.0440186	32286	30	ok	PTGR1	0.0652278	2.02572e-41	6.59772e-41	40.6934	Positive PWAS beta	610	Increasing
Figure 4	a-d	F4_loess_curves	Age-grid LOESS fitted protein trajectories.	figure_source	figure9_metscore2_protein_loess_curves_source.tsv	1	ptgr1	51.1167	-0.0393107	32286	30	ok	PTGR1	0.0652278	2.02572e-41	6.59772e-41	40.6934	Positive PWAS beta	610	Increasing
Figure 4	a-d	F4_loess_curves	Age-grid LOESS fitted protein trajectories.	figure_source	figure9_metscore2_protein_loess_curves_source.tsv	1	ptgr1	51.6	-0.033916	32286	30	ok	PTGR1	0.0652278	2.02572e-41	6.59772e-41	40.6934	Positive PWAS beta	610	Increasing
Figure 4	a-d	F4_loess_curves	Age-grid LOESS fitted protein trajectories.	figure_source	figure9_metscore2_protein_loess_curves_source.tsv	1	ptgr1	52.0833	-0.0300492	32286	30	ok	PTGR1	0.0652278	2.02572e-41	6.59772e-41	40.6934	Positive PWAS beta	610	Increasing
Figure 4	a-d	F4_loess_curves	Age-grid LOESS fitted protein trajectories.	figure_source	figure9_metscore2_protein_loess_curves_source.tsv	1	ptgr1	52.5667	-0.0258859	32286	30	ok	PTGR1	0.0652278	2.02572e-41	6.59772e-41	40.6934	Positive PWAS beta	610	Increasing
Figure 4	a-d	F4_loess_curves	Age-grid LOESS fitted protein trajectories.	figure_source	figure9_metscore2_protein_loess_curves_source.tsv	1	ptgr1	53.05	-0.0218923	32286	30	ok	PTGR1	0.0652278	2.02572e-41	6.59772e-41	40.6934	Positive PWAS beta	610	Increasing
Figure 4	a-d	F4_loess_curves	Age-grid LOESS fitted protein trajectories.	figure_source	figure9_metscore2_protein_loess_curves_source.tsv	1	ptgr1	53.5333	-0.0181418	32286	30	ok	PTGR1	0.0652278	2.02572e-41	6.59772e-41	40.6934	Positive PWAS beta	610	Increasing
Figure 4	a-d	F4_loess_curves	Age-grid LOESS fitted protein trajectories.	figure_source	figure9_metscore2_protein_loess_curves_source.tsv	1	ptgr1	54.0167	-0.0141202	32286	30	ok	PTGR1	0.0652278	2.02572e-41	6.59772e-41	40.6934	Positive PWAS beta	610	Increasing
Figure 4	a-d	F4_loess_curves	Age-grid LOESS fitted protein trajectories.	figure_source	figure9_metscore2_protein_loess_curves_source.tsv	1	ptgr1	54.5	-0.00997622	32286	30	ok	PTGR1	0.0652278	2.02572e-41	6.59772e-41	40.6934	Positive PWAS beta	610	Increasing
Figure 4	a-d	F4_loess_curves	Age-grid LOESS fitted protein trajectories.	figure_source	figure9_metscore2_protein_loess_curves_source.tsv	1	ptgr1	54.9833	-0.00623529	32286	30	ok	PTGR1	0.0652278	2.02572e-41	6.59772e-41	40.6934	Positive PWAS beta	610	Increasing
Figure 4	a-d	F4_loess_curves	Age-grid LOESS fitted protein trajectories.	figure_source	figure9_metscore2_protein_loess_curves_source.tsv	1	ptgr1	55.4667	-0.00170216	32286	30	ok	PTGR1	0.0652278	2.02572e-41	6.59772e-41	40.6934	Positive PWAS beta	610	Increasing
Figure 4	a-d	F4_loess_curves	Age-grid LOESS fitted protein trajectories.	figure_source	figure9_metscore2_protein_loess_curves_source.tsv	1	ptgr1	55.95	0.00220349	32286	30	ok	PTGR1	0.0652278	2.02572e-41	6.59772e-41	40.6934	Positive PWAS beta	610	Increasing
Figure 4	a-d	F4_loess_curves	Age-grid LOESS fitted protein trajectories.	figure_source	figure9_metscore2_protein_loess_curves_source.tsv	1	ptgr1	56.4333	0.00635137	32286	30	ok	PTGR1	0.0652278	2.02572e-41	6.59772e-41	40.6934	Positive PWAS beta	610	Increasing
Figure 4	a-d	F4_loess_curves	Age-grid LOESS fitted protein trajectories.	figure_source	figure9_metscore2_protein_loess_curves_source.tsv	1	ptgr1	56.9167	0.0108347	32286	30	ok	PTGR1	0.0652278	2.02572e-41	6.59772e-41	40.6934	Positive PWAS beta	610	Increasing
Figure 4	a-d	F4_loess_curves	Age-grid LOESS fitted protein trajectories.	figure_source	figure9_metscore2_protein_loess_curves_source.tsv	1	ptgr1	57.4	0.0144978	32286	30	ok	PTGR1	0.0652278	2.02572e-41	6.59772e-41	40.6934	Positive PWAS beta	610	Increasing
Figure 4	a-d	F4_loess_curves	Age-grid LOESS fitted protein trajectories.	figure_source	figure9_metscore2_protein_loess_curves_source.tsv	1	ptgr1	57.8833	0.0196807	32286	30	ok	PTGR1	0.0652278	2.02572e-41	6.59772e-41	40.6934	Positive PWAS beta	610	Increasing
Figure 4	a-d	F4_loess_curves	Age-grid LOESS fitted protein trajectories.	figure_source	figure9_metscore2_protein_loess_curves_source.tsv	1	ptgr1	58.3667	0.0237714	32286	30	ok	PTGR1	0.0652278	2.02572e-41	6.59772e-41	40.6934	Positive PWAS beta	610	Increasing
Figure 4	a-d	F4_loess_curves	Age-grid LOESS fitted protein trajectories.	figure_source	figure9_metscore2_protein_loess_curves_source.tsv	1	ptgr1	58.85	0.0295645	32286	30	ok	PTGR1	0.0652278	2.02572e-41	6.59772e-41	40.6934	Positive PWAS beta	610	Increasing
Figure 4	a-d	F4_loess_curves	Age-grid LOESS fitted protein trajectories.	figure_source	figure9_metscore2_protein_loess_curves_source.tsv	1	ptgr1	59.3333	0.0356612	32286	30	ok	PTGR1	0.0652278	2.02572e-41	6.59772e-41	40.6934	Positive PWAS beta	610	Increasing
Figure 4	a-d	F4_loess_curves	Age-grid LOESS fitted protein trajectories.	figure_source	figure9_metscore2_protein_loess_curves_source.tsv	1	ptgr1	59.8167	0.0406973	32286	30	ok	PTGR1	0.0652278	2.02572e-41	6.59772e-41	40.6934	Positive PWAS beta	610	Increasing
Figure 4	a-d	F4_loess_curves	Age-grid LOESS fitted protein trajectories.	figure_source	figure9_metscore2_protein_loess_curves_source.tsv	1	ptgr1	60.3	0.0448316	32286	30	ok	PTGR1	0.0652278	2.02572e-41	6.59772e-41	40.6934	Positive PWAS beta	610	Increasing
Figure 4	a-d	F4_loess_curves	Age-grid LOESS fitted protein trajectories.	figure_source	figure9_metscore2_protein_loess_curves_source.tsv	1	ptgr1	60.7833	0.0482882	32286	30	ok	PTGR1	0.0652278	2.02572e-41	6.59772e-41	40.6934	Positive PWAS beta	610	Increasing
Figure 4	a-d	F4_loess_curves	Age-grid LOESS fitted protein trajectories.	figure_source	figure9_metscore2_protein_loess_curves_source.tsv	1	ptgr1	61.2667	0.0512133	32286	30	ok	PTGR1	0.0652278	2.02572e-41	6.59772e-41	40.6934	Positive PWAS beta	610	Increasing
Figure 4	a-d	F4_loess_curves	Age-grid LOESS fitted protein trajectories.	figure_source	figure9_metscore2_protein_loess_curves_source.tsv	1	ptgr1	61.75	0.0536913	32286	30	ok	PTGR1	0.0652278	2.02572e-41	6.59772e-41	40.6934	Positive PWAS beta	610	Increasing
Figure 4	a-d	F4_loess_curves	Age-grid LOESS fitted protein trajectories.	figure_source	figure9_metscore2_protein_loess_curves_source.tsv	1	ptgr1	62.2333	0.0557697	32286	30	ok	PTGR1	0.0652278	2.02572e-41	6.59772e-41	40.6934	Positive PWAS beta	610	Increasing
Figure 4	a-d	F4_loess_curves	Age-grid LOESS fitted protein trajectories.	figure_source	figure9_metscore2_protein_loess_curves_source.tsv	1	ptgr1	62.7167	0.0574761	32286	30	ok	PTGR1	0.0652278	2.02572e-41	6.59772e-41	40.6934	Positive PWAS beta	610	Increasing
Figure 4	a-d	F4_loess_curves	Age-grid LOESS fitted protein trajectories.	figure_source	figure9_metscore2_protein_loess_curves_source.tsv	1	ptgr1	63.2	0.0588261	32286	30	ok	PTGR1	0.0652278	2.02572e-41	6.59772e-41	40.6934	Positive PWAS beta	610	Increasing
Figure 4	a-d	F4_loess_curves	Age-grid LOESS fitted protein trajectories.	figure_source	figure9_metscore2_protein_loess_curves_source.tsv	1	ptgr1	63.6833	0.0598236	32286	30	ok	PTGR1	0.0652278	2.02572e-41	6.59772e-41	40.6934	Positive PWAS beta	610	Increasing
Figure 4	a-d	F4_loess_curves	Age-grid LOESS fitted protein trajectories.	figure_source	figure9_metscore2_protein_loess_curves_source.tsv	1	ptgr1	64.1667	0.0604646	32286	30	ok	PTGR1	0.0652278	2.02572e-41	6.59772e-41	40.6934	Positive PWAS beta	610	Increasing
Figure 4	a-d	F4_loess_curves	Age-grid LOESS fitted protein trajectories.	figure_source	figure9_metscore2_protein_loess_curves_source.tsv	1	ptgr1	64.65	0.0607395	32286	30	ok	PTGR1	0.0652278	2.02572e-41	6.59772e-41	40.6934	Positive PWAS beta	610	Increasing
Figure 4	a-d	F4_loess_curves	Age-grid LOESS fitted protein trajectories.	figure_source	figure9_metscore2_protein_loess_curves_source.tsv	1	ptgr1	65.1333	0.0606342	32286	30	ok	PTGR1	0.0652278	2.02572e-41	6.59772e-41	40.6934	Positive PWAS beta	610	Increasing
Figure 4	a-d	F4_loess_curves	Age-grid LOESS fitted protein trajectories.	figure_source	figure9_metscore2_protein_loess_curves_source.tsv	1	ptgr1	65.6167	0.0601338	32286	30	ok	PTGR1	0.0652278	2.02572e-41	6.59772e-41	40.6934	Positive PWAS beta	610	Increasing
Figure 4	a-d	F4_loess_curves	Age-grid LOESS fitted protein trajectories.	figure_source	figure9_metscore2_protein_loess_curves_source.tsv	1	ptgr1	66.1	0.0592228	32286	30	ok	PTGR1	0.0652278	2.02572e-41	6.59772e-41	40.6934	Positive PWAS beta	610	Increasing
Figure 4	a-d	F4_loess_curves	Age-grid LOESS fitted protein trajectories.	figure_source	figure9_metscore2_protein_loess_curves_source.tsv	1	ptgr1	66.5833	0.0578861	32286	30	ok	PTGR1	0.0652278	2.02572e-41	6.59772e-41	40.6934	Positive PWAS beta	610	Increasing
Figure 4	a-d	F4_loess_curves	Age-grid LOESS fitted protein trajectories.	figure_source	figure9_metscore2_protein_loess_curves_source.tsv	1	ptgr1	67.0667	0.0561089	32286	30	ok	PTGR1	0.0652278	2.02572e-41	6.59772e-41	40.6934	Positive PWAS beta	610	Increasing
Figure 4	a-d	F4_loess_curves	Age-grid LOESS fitted protein trajectories.	figure_source	figure9_metscore2_protein_loess_curves_source.tsv	1	ptgr1	67.55	0.0538776	32286	30	ok	PTGR1	0.0652278	2.02572e-41	6.59772e-41	40.6934	Positive PWAS beta	610	Increasing
Figure 4	a-d	F4_loess_curves	Age-grid LOESS fitted protein trajectories.	figure_source	figure9_metscore2_protein_loess_curves_source.tsv	1	ptgr1	68.0333	0.0511793	32286	30	ok	PTGR1	0.0652278	2.02572e-41	6.59772e-41	40.6934	Positive PWAS beta	610	Increasing
Figure 4	a-d	F4_loess_curves	Age-grid LOESS fitted protein trajectories.	figure_source	figure9_metscore2_protein_loess_curves_source.tsv	1	ptgr1	68.5167	0.0480036	32286	30	ok	PTGR1	0.0652278	2.02572e-41	6.59772e-41	40.6934	Positive PWAS beta	610	Increasing
Figure 4	a-d	F4_loess_curves	Age-grid LOESS fitted protein trajectories.	figure_source	figure9_metscore2_protein_loess_curves_source.tsv	1	ptgr1	69	0.0443472	32286	30	ok	PTGR1	0.0652278	2.02572e-41	6.59772e-41	40.6934	Positive PWAS beta	610	Increasing
Figure 4	a-d	F4_loess_curves	Age-grid LOESS fitted protein trajectories.	figure_source	figure9_metscore2_protein_loess_curves_source.tsv	1	pth	40	-0.240437	31393	30	ok	PTH	0.0413574	2.77387e-18	6.61689e-18	17.5569	Positive PWAS beta	610	Increasing
Figure 4	a-d	F4_loess_curves	Age-grid LOESS fitted protein trajectories.	figure_source	figure9_metscore2_protein_loess_curves_source.tsv	1	pth	40.4833	-0.237135	31393	30	ok	PTH	0.0413574	2.77387e-18	6.61689e-18	17.5569	Positive PWAS beta	610	Increasing
Figure 4	a-d	F4_loess_curves	Age-grid LOESS fitted protein trajectories.	figure_source	figure9_metscore2_protein_loess_curves_source.tsv	1	pth	40.9667	-0.233474	31393	30	ok	PTH	0.0413574	2.77387e-18	6.61689e-18	17.5569	Positive PWAS beta	610	Increasing
Figure 4	a-d	F4_loess_curves	Age-grid LOESS fitted protein trajectories.	figure_source	figure9_metscore2_protein_loess_curves_source.tsv	1	pth	41.45	-0.229456	31393	30	ok	PTH	0.0413574	2.77387e-18	6.61689e-18	17.5569	Positive PWAS beta	610	Increasing
Figure 4	a-d	F4_loess_curves	Age-grid LOESS fitted protein trajectories.	figure_source	figure9_metscore2_protein_loess_curves_source.tsv	1	pth	41.9333	-0.225078	31393	30	ok	PTH	0.0413574	2.77387e-18	6.61689e-18	17.5569	Positive PWAS beta	610	Increasing
Figure 4	a-d	F4_loess_curves	Age-grid LOESS fitted protein trajectories.	figure_source	figure9_metscore2_protein_loess_curves_source.tsv	1	pth	42.4167	-0.220342	31393	30	ok	PTH	0.0413574	2.77387e-18	6.61689e-18	17.5569	Positive PWAS beta	610	Increasing
Figure 4	a-d	F4_loess_curves	Age-grid LOESS fitted protein trajectories.	figure_source	figure9_metscore2_protein_loess_curves_source.tsv	1	pth	42.9	-0.215255	31393	30	ok	PTH	0.0413574	2.77387e-18	6.61689e-18	17.5569	Positive PWAS beta	610	Increasing
Figure 4	a-d	F4_loess_curves	Age-grid LOESS fitted protein trajectories.	figure_source	figure9_metscore2_protein_loess_curves_source.tsv	1	pth	43.3833	-0.209832	31393	30	ok	PTH	0.0413574	2.77387e-18	6.61689e-18	17.5569	Positive PWAS beta	610	Increasing
Figure 4	a-d	F4_loess_curves	Age-grid LOESS fitted protein trajectories.	figure_source	figure9_metscore2_protein_loess_curves_source.tsv	1	pth	43.8667	-0.204087	31393	30	ok	PTH	0.0413574	2.77387e-18	6.61689e-18	17.5569	Positive PWAS beta	610	Increasing
Figure 4	a-d	F4_loess_curves	Age-grid LOESS fitted protein trajectories.	figure_source	figure9_metscore2_protein_loess_curves_source.tsv	1	pth	44.35	-0.198034	31393	30	ok	PTH	0.0413574	2.77387e-18	6.61689e-18	17.5569	Positive PWAS beta	610	Increasing
Figure 4	a-d	F4_loess_curves	Age-grid LOESS fitted protein trajectories.	figure_source	figure9_metscore2_protein_loess_curves_source.tsv	1	pth	44.8333	-0.191685	31393	30	ok	PTH	0.0413574	2.77387e-18	6.61689e-18	17.5569	Positive PWAS beta	610	Increasing
Figure 4	a-d	F4_loess_curves	Age-grid LOESS fitted protein trajectories.	figure_source	figure9_metscore2_protein_loess_curves_source.tsv	1	pth	45.3167	-0.18505	31393	30	ok	PTH	0.0413574	2.77387e-18	6.61689e-18	17.5569	Positive PWAS beta	610	Increasing
Figure 4	a-d	F4_loess_curves	Age-grid LOESS fitted protein trajectories.	figure_source	figure9_metscore2_protein_loess_curves_source.tsv	1	pth	45.8	-0.178136	31393	30	ok	PTH	0.0413574	2.77387e-18	6.61689e-18	17.5569	Positive PWAS beta	610	Increasing
Figure 4	a-d	F4_loess_curves	Age-grid LOESS fitted protein trajectories.	figure_source	figure9_metscore2_protein_loess_curves_source.tsv	1	pth	46.2833	-0.170946	31393	30	ok	PTH	0.0413574	2.77387e-18	6.61689e-18	17.5569	Positive PWAS beta	610	Increasing
Figure 4	a-d	F4_loess_curves	Age-grid LOESS fitted protein trajectories.	figure_source	figure9_metscore2_protein_loess_curves_source.tsv	1	pth	46.7667	-0.163478	31393	30	ok	PTH	0.0413574	2.77387e-18	6.61689e-18	17.5569	Positive PWAS beta	610	Increasing
Figure 4	a-d	F4_loess_curves	Age-grid LOESS fitted protein trajectories.	figure_source	figure9_metscore2_protein_loess_curves_source.tsv	1	pth	47.25	-0.155728	31393	30	ok	PTH	0.0413574	2.77387e-18	6.61689e-18	17.5569	Positive PWAS beta	610	Increasing
Figure 4	a-d	F4_loess_curves	Age-grid LOESS fitted protein trajectories.	figure_source	figure9_metscore2_protein_loess_curves_source.tsv	1	pth	47.7333	-0.147679	31393	30	ok	PTH	0.0413574	2.77387e-18	6.61689e-18	17.5569	Positive PWAS beta	610	Increasing
Figure 4	a-d	F4_loess_curves	Age-grid LOESS fitted protein trajectories.	figure_source	figure9_metscore2_protein_loess_curves_source.tsv	1	pth	48.2167	-0.139298	31393	30	ok	PTH	0.0413574	2.77387e-18	6.61689e-18	17.5569	Positive PWAS beta	610	Increasing
Figure 4	a-d	F4_loess_curves	Age-grid LOESS fitted protein trajectories.	figure_source	figure9_metscore2_protein_loess_curves_source.tsv	1	pth	48.7	-0.13053	31393	30	ok	PTH	0.0413574	2.77387e-18	6.61689e-18	17.5569	Positive PWAS beta	610	Increasing
Figure 4	a-d	F4_loess_curves	Age-grid LOESS fitted protein trajectories.	figure_source	figure9_metscore2_protein_loess_curves_source.tsv	1	pth	49.1833	-0.12128	31393	30	ok	PTH	0.0413574	2.77387e-18	6.61689e-18	17.5569	Positive PWAS beta	610	Increasing
Figure 4	a-d	F4_loess_curves	Age-grid LOESS fitted protein trajectories.	figure_source	figure9_metscore2_protein_loess_curves_source.tsv	1	pth	49.6667	-0.111398	31393	30	ok	PTH	0.0413574	2.77387e-18	6.61689e-18	17.5569	Positive PWAS beta	610	Increasing
Figure 4	a-d	F4_loess_curves	Age-grid LOESS fitted protein trajectories.	figure_source	figure9_metscore2_protein_loess_curves_source.tsv	1	pth	50.15	-0.100706	31393	30	ok	PTH	0.0413574	2.77387e-18	6.61689e-18	17.5569	Positive PWAS beta	610	Increasing
Figure 4	a-d	F4_loess_curves	Age-grid LOESS fitted protein trajectories.	figure_source	figure9_metscore2_protein_loess_curves_source.tsv	1	pth	50.6333	-0.088926	31393	30	ok	PTH	0.0413574	2.77387e-18	6.61689e-18	17.5569	Positive PWAS beta	610	Increasing
Figure 4	a-d	F4_loess_curves	Age-grid LOESS fitted protein trajectories.	figure_source	figure9_metscore2_protein_loess_curves_source.tsv	1	pth	51.1167	-0.07645	31393	30	ok	PTH	0.0413574	2.77387e-18	6.61689e-18	17.5569	Positive PWAS beta	610	Increasing
Figure 4	a-d	F4_loess_curves	Age-grid LOESS fitted protein trajectories.	figure_source	figure9_metscore2_protein_loess_curves_source.tsv	1	pth	51.6	-0.0646421	31393	30	ok	PTH	0.0413574	2.77387e-18	6.61689e-18	17.5569	Positive PWAS beta	610	Increasing
Figure 4	a-d	F4_loess_curves	Age-grid LOESS fitted protein trajectories.	figure_source	figure9_metscore2_protein_loess_curves_source.tsv	1	pth	52.0833	-0.0531357	31393	30	ok	PTH	0.0413574	2.77387e-18	6.61689e-18	17.5569	Positive PWAS beta	610	Increasing
Figure 4	a-d	F4_loess_curves	Age-grid LOESS fitted protein trajectories.	figure_source	figure9_metscore2_protein_loess_curves_source.tsv	1	pth	52.5667	-0.0425821	31393	30	ok	PTH	0.0413574	2.77387e-18	6.61689e-18	17.5569	Positive PWAS beta	610	Increasing
Figure 4	a-d	F4_loess_curves	Age-grid LOESS fitted protein trajectories.	figure_source	figure9_metscore2_protein_loess_curves_source.tsv	1	pth	53.05	-0.0325421	31393	30	ok	PTH	0.0413574	2.77387e-18	6.61689e-18	17.5569	Positive PWAS beta	610	Increasing
Figure 4	a-d	F4_loess_curves	Age-grid LOESS fitted protein trajectories.	figure_source	figure9_metscore2_protein_loess_curves_source.tsv	1	pth	53.5333	-0.023064	31393	30	ok	PTH	0.0413574	2.77387e-18	6.61689e-18	17.5569	Positive PWAS beta	610	Increasing
Figure 4	a-d	F4_loess_curves	Age-grid LOESS fitted protein trajectories.	figure_source	figure9_metscore2_protein_loess_curves_source.tsv	1	pth	54.0167	-0.0144827	31393	30	ok	PTH	0.0413574	2.77387e-18	6.61689e-18	17.5569	Positive PWAS beta	610	Increasing
Figure 4	a-d	F4_loess_curves	Age-grid LOESS fitted protein trajectories.	figure_source	figure9_metscore2_protein_loess_curves_source.tsv	1	pth	54.5	-0.00564774	31393	30	ok	PTH	0.0413574	2.77387e-18	6.61689e-18	17.5569	Positive PWAS beta	610	Increasing
Figure 4	a-d	F4_loess_curves	Age-grid LOESS fitted protein trajectories.	figure_source	figure9_metscore2_protein_loess_curves_source.tsv	1	pth	54.9833	0.00162902	31393	30	ok	PTH	0.0413574	2.77387e-18	6.61689e-18	17.5569	Positive PWAS beta	610	Increasing
Figure 4	a-d	F4_loess_curves	Age-grid LOESS fitted protein trajectories.	figure_source	figure9_metscore2_protein_loess_curves_source.tsv	1	pth	55.4667	0.00976756	31393	30	ok	PTH	0.0413574	2.77387e-18	6.61689e-18	17.5569	Positive PWAS beta	610	Increasing
Figure 4	a-d	F4_loess_curves	Age-grid LOESS fitted protein trajectories.	figure_source	figure9_metscore2_protein_loess_curves_source.tsv	1	pth	55.95	0.0162242	31393	30	ok	PTH	0.0413574	2.77387e-18	6.61689e-18	17.5569	Positive PWAS beta	610	Increasing
Figure 4	a-d	F4_loess_curves	Age-grid LOESS fitted protein trajectories.	figure_source	figure9_metscore2_protein_loess_curves_source.tsv	1	pth	56.4333	0.0235481	31393	30	ok	PTH	0.0413574	2.77387e-18	6.61689e-18	17.5569	Positive PWAS beta	610	Increasing
Figure 4	a-d	F4_loess_curves	Age-grid LOESS fitted protein trajectories.	figure_source	figure9_metscore2_protein_loess_curves_source.tsv	1	pth	56.9167	0.0297517	31393	30	ok	PTH	0.0413574	2.77387e-18	6.61689e-18	17.5569	Positive PWAS beta	610	Increasing
Figure 4	a-d	F4_loess_curves	Age-grid LOESS fitted protein trajectories.	figure_source	figure9_metscore2_protein_loess_curves_source.tsv	1	pth	57.4	0.0365205	31393	30	ok	PTH	0.0413574	2.77387e-18	6.61689e-18	17.5569	Positive PWAS beta	610	Increasing
Figure 4	a-d	F4_loess_curves	Age-grid LOESS fitted protein trajectories.	figure_source	figure9_metscore2_protein_loess_curves_source.tsv	1	pth	57.8833	0.042963	31393	30	ok	PTH	0.0413574	2.77387e-18	6.61689e-18	17.5569	Positive PWAS beta	610	Increasing
Figure 4	a-d	F4_loess_curves	Age-grid LOESS fitted protein trajectories.	figure_source	figure9_metscore2_protein_loess_curves_source.tsv	1	pth	58.3667	0.0492553	31393	30	ok	PTH	0.0413574	2.77387e-18	6.61689e-18	17.5569	Positive PWAS beta	610	Increasing
Figure 4	a-d	F4_loess_curves	Age-grid LOESS fitted protein trajectories.	figure_source	figure9_metscore2_protein_loess_curves_source.tsv	1	pth	58.85	0.055433	31393	30	ok	PTH	0.0413574	2.77387e-18	6.61689e-18	17.5569	Positive PWAS beta	610	Increasing
Figure 4	a-d	F4_loess_curves	Age-grid LOESS fitted protein trajectories.	figure_source	figure9_metscore2_protein_loess_curves_source.tsv	1	pth	59.3333	0.0614836	31393	30	ok	PTH	0.0413574	2.77387e-18	6.61689e-18	17.5569	Positive PWAS beta	610	Increasing
Figure 4	a-d	F4_loess_curves	Age-grid LOESS fitted protein trajectories.	figure_source	figure9_metscore2_protein_loess_curves_source.tsv	1	pth	59.8167	0.0670752	31393	30	ok	PTH	0.0413574	2.77387e-18	6.61689e-18	17.5569	Positive PWAS beta	610	Increasing
Figure 4	a-d	F4_loess_curves	Age-grid LOESS fitted protein trajectories.	figure_source	figure9_metscore2_protein_loess_curves_source.tsv	1	pth	60.3	0.0721666	31393	30	ok	PTH	0.0413574	2.77387e-18	6.61689e-18	17.5569	Positive PWAS beta	610	Increasing
Figure 4	a-d	F4_loess_curves	Age-grid LOESS fitted protein trajectories.	figure_source	figure9_metscore2_protein_loess_curves_source.tsv	1	pth	60.7833	0.076791	31393	30	ok	PTH	0.0413574	2.77387e-18	6.61689e-18	17.5569	Positive PWAS beta	610	Increasing
Figure 4	a-d	F4_loess_curves	Age-grid LOESS fitted protein trajectories.	figure_source	figure9_metscore2_protein_loess_curves_source.tsv	1	pth	61.2667	0.0809888	31393	30	ok	PTH	0.0413574	2.77387e-18	6.61689e-18	17.5569	Positive PWAS beta	610	Increasing
Figure 4	a-d	F4_loess_curves	Age-grid LOESS fitted protein trajectories.	figure_source	figure9_metscore2_protein_loess_curves_source.tsv	1	pth	61.75	0.0847896	31393	30	ok	PTH	0.0413574	2.77387e-18	6.61689e-18	17.5569	Positive PWAS beta	610	Increasing
Figure 4	a-d	F4_loess_curves	Age-grid LOESS fitted protein trajectories.	figure_source	figure9_metscore2_protein_loess_curves_source.tsv	1	pth	62.2333	0.0882143	31393	30	ok	PTH	0.0413574	2.77387e-18	6.61689e-18	17.5569	Positive PWAS beta	610	Increasing
Figure 4	a-d	F4_loess_curves	Age-grid LOESS fitted protein trajectories.	figure_source	figure9_metscore2_protein_loess_curves_source.tsv	1	pth	62.7167	0.0912798	31393	30	ok	PTH	0.0413574	2.77387e-18	6.61689e-18	17.5569	Positive PWAS beta	610	Increasing
Figure 4	a-d	F4_loess_curves	Age-grid LOESS fitted protein trajectories.	figure_source	figure9_metscore2_protein_loess_curves_source.tsv	1	pth	63.2	0.0939994	31393	30	ok	PTH	0.0413574	2.77387e-18	6.61689e-18	17.5569	Positive PWAS beta	610	Increasing
Figure 4	a-d	F4_loess_curves	Age-grid LOESS fitted protein trajectories.	figure_source	figure9_metscore2_protein_loess_curves_source.tsv	1	pth	63.6833	0.0963821	31393	30	ok	PTH	0.0413574	2.77387e-18	6.61689e-18	17.5569	Positive PWAS beta	610	Increasing
Figure 4	a-d	F4_loess_curves	Age-grid LOESS fitted protein trajectories.	figure_source	figure9_metscore2_protein_loess_curves_source.tsv	1	pth	64.1667	0.0984332	31393	30	ok	PTH	0.0413574	2.77387e-18	6.61689e-18	17.5569	Positive PWAS beta	610	Increasing
Figure 4	a-d	F4_loess_curves	Age-grid LOESS fitted protein trajectories.	figure_source	figure9_metscore2_protein_loess_curves_source.tsv	1	pth	64.65	0.100155	31393	30	ok	PTH	0.0413574	2.77387e-18	6.61689e-18	17.5569	Positive PWAS beta	610	Increasing
Figure 4	a-d	F4_loess_curves	Age-grid LOESS fitted protein trajectories.	figure_source	figure9_metscore2_protein_loess_curves_source.tsv	1	pth	65.1333	0.101547	31393	30	ok	PTH	0.0413574	2.77387e-18	6.61689e-18	17.5569	Positive PWAS beta	610	Increasing
Figure 4	a-d	F4_loess_curves	Age-grid LOESS fitted protein trajectories.	figure_source	figure9_metscore2_protein_loess_curves_source.tsv	1	pth	65.6167	0.102606	31393	30	ok	PTH	0.0413574	2.77387e-18	6.61689e-18	17.5569	Positive PWAS beta	610	Increasing
Figure 4	a-d	F4_loess_curves	Age-grid LOESS fitted protein trajectories.	figure_source	figure9_metscore2_protein_loess_curves_source.tsv	1	pth	66.1	0.103328	31393	30	ok	PTH	0.0413574	2.77387e-18	6.61689e-18	17.5569	Positive PWAS beta	610	Increasing
Figure 4	a-d	F4_loess_curves	Age-grid LOESS fitted protein trajectories.	figure_source	figure9_metscore2_protein_loess_curves_source.tsv	1	pth	66.5833	0.103707	31393	30	ok	PTH	0.0413574	2.77387e-18	6.61689e-18	17.5569	Positive PWAS beta	610	Increasing
Figure 4	a-d	F4_loess_curves	Age-grid LOESS fitted protein trajectories.	figure_source	figure9_metscore2_protein_loess_curves_source.tsv	1	pth	67.0667	0.103736	31393	30	ok	PTH	0.0413574	2.77387e-18	6.61689e-18	17.5569	Positive PWAS beta	610	Increasing
Figure 4	a-d	F4_loess_curves	Age-grid LOESS fitted protein trajectories.	figure_source	figure9_metscore2_protein_loess_curves_source.tsv	1	pth	67.55	0.103407	31393	30	ok	PTH	0.0413574	2.77387e-18	6.61689e-18	17.5569	Positive PWAS beta	610	Increasing
Figure 4	a-d	F4_loess_curves	Age-grid LOESS fitted protein trajectories.	figure_source	figure9_metscore2_protein_loess_curves_source.tsv	1	pth	68.0333	0.102717	31393	30	ok	PTH	0.0413574	2.77387e-18	6.61689e-18	17.5569	Positive PWAS beta	610	Increasing
Figure 4	a-d	F4_loess_curves	Age-grid LOESS fitted protein trajectories.	figure_source	figure9_metscore2_protein_loess_curves_source.tsv	1	pth	68.5167	0.101661	31393	30	ok	PTH	0.0413574	2.77387e-18	6.61689e-18	17.5569	Positive PWAS beta	610	Increasing
Figure 4	a-d	F4_loess_curves	Age-grid LOESS fitted protein trajectories.	figure_source	figure9_metscore2_protein_loess_curves_source.tsv	1	pth	69	0.100235	31393	30	ok	PTH	0.0413574	2.77387e-18	6.61689e-18	17.5569	Positive PWAS beta	610	Increasing
Figure 4	a-d	F4_loess_curves	Age-grid LOESS fitted protein trajectories.	figure_source	figure9_metscore2_protein_loess_curves_source.tsv	1	ptp4a3	40	-0.140539	31344	30	ok	PTP4A3	0.0775656	1.30227e-61	5.19305e-61	60.8853	Positive PWAS beta	610	Increasing
Figure 4	a-d	F4_loess_curves	Age-grid LOESS fitted protein trajectories.	figure_source	figure9_metscore2_protein_loess_curves_source.tsv	1	ptp4a3	40.4833	-0.139043	31344	30	ok	PTP4A3	0.0775656	1.30227e-61	5.19305e-61	60.8853	Positive PWAS beta	610	Increasing
Figure 4	a-d	F4_loess_curves	Age-grid LOESS fitted protein trajectories.	figure_source	figure9_metscore2_protein_loess_curves_source.tsv	1	ptp4a3	40.9667	-0.137264	31344	30	ok	PTP4A3	0.0775656	1.30227e-61	5.19305e-61	60.8853	Positive PWAS beta	610	Increasing
Figure 4	a-d	F4_loess_curves	Age-grid LOESS fitted protein trajectories.	figure_source	figure9_metscore2_protein_loess_curves_source.tsv	1	ptp4a3	41.45	-0.135202	31344	30	ok	PTP4A3	0.0775656	1.30227e-61	5.19305e-61	60.8853	Positive PWAS beta	610	Increasing
Figure 4	a-d	F4_loess_curves	Age-grid LOESS fitted protein trajectories.	figure_source	figure9_metscore2_protein_loess_curves_source.tsv	1	ptp4a3	41.9333	-0.132858	31344	30	ok	PTP4A3	0.0775656	1.30227e-61	5.19305e-61	60.8853	Positive PWAS beta	610	Increasing
Figure 4	a-d	F4_loess_curves	Age-grid LOESS fitted protein trajectories.	figure_source	figure9_metscore2_protein_loess_curves_source.tsv	1	ptp4a3	42.4167	-0.130237	31344	30	ok	PTP4A3	0.0775656	1.30227e-61	5.19305e-61	60.8853	Positive PWAS beta	610	Increasing
Figure 4	a-d	F4_loess_curves	Age-grid LOESS fitted protein trajectories.	figure_source	figure9_metscore2_protein_loess_curves_source.tsv	1	ptp4a3	42.9	-0.127349	31344	30	ok	PTP4A3	0.0775656	1.30227e-61	5.19305e-61	60.8853	Positive PWAS beta	610	Increasing
Figure 4	a-d	F4_loess_curves	Age-grid LOESS fitted protein trajectories.	figure_source	figure9_metscore2_protein_loess_curves_source.tsv	1	ptp4a3	43.3833	-0.124206	31344	30	ok	PTP4A3	0.0775656	1.30227e-61	5.19305e-61	60.8853	Positive PWAS beta	610	Increasing
Figure 4	a-d	F4_loess_curves	Age-grid LOESS fitted protein trajectories.	figure_source	figure9_metscore2_protein_loess_curves_source.tsv	1	ptp4a3	43.8667	-0.120823	31344	30	ok	PTP4A3	0.0775656	1.30227e-61	5.19305e-61	60.8853	Positive PWAS beta	610	Increasing
Figure 4	a-d	F4_loess_curves	Age-grid LOESS fitted protein trajectories.	figure_source	figure9_metscore2_protein_loess_curves_source.tsv	1	ptp4a3	44.35	-0.117213	31344	30	ok	PTP4A3	0.0775656	1.30227e-61	5.19305e-61	60.8853	Positive PWAS beta	610	Increasing
Figure 4	a-d	F4_loess_curves	Age-grid LOESS fitted protein trajectories.	figure_source	figure9_metscore2_protein_loess_curves_source.tsv	1	ptp4a3	44.8333	-0.113389	31344	30	ok	PTP4A3	0.0775656	1.30227e-61	5.19305e-61	60.8853	Positive PWAS beta	610	Increasing
Figure 4	a-d	F4_loess_curves	Age-grid LOESS fitted protein trajectories.	figure_source	figure9_metscore2_protein_loess_curves_source.tsv	1	ptp4a3	45.3167	-0.109361	31344	30	ok	PTP4A3	0.0775656	1.30227e-61	5.19305e-61	60.8853	Positive PWAS beta	610	Increasing
Figure 4	a-d	F4_loess_curves	Age-grid LOESS fitted protein trajectories.	figure_source	figure9_metscore2_protein_loess_curves_source.tsv	1	ptp4a3	45.8	-0.105138	31344	30	ok	PTP4A3	0.0775656	1.30227e-61	5.19305e-61	60.8853	Positive PWAS beta	610	Increasing
Figure 4	a-d	F4_loess_curves	Age-grid LOESS fitted protein trajectories.	figure_source	figure9_metscore2_protein_loess_curves_source.tsv	1	ptp4a3	46.2833	-0.100727	31344	30	ok	PTP4A3	0.0775656	1.30227e-61	5.19305e-61	60.8853	Positive PWAS beta	610	Increasing
Figure 4	a-d	F4_loess_curves	Age-grid LOESS fitted protein trajectories.	figure_source	figure9_metscore2_protein_loess_curves_source.tsv	1	ptp4a3	46.7667	-0.0961335	31344	30	ok	PTP4A3	0.0775656	1.30227e-61	5.19305e-61	60.8853	Positive PWAS beta	610	Increasing
Figure 4	a-d	F4_loess_curves	Age-grid LOESS fitted protein trajectories.	figure_source	figure9_metscore2_protein_loess_curves_source.tsv	1	ptp4a3	47.25	-0.0913614	31344	30	ok	PTP4A3	0.0775656	1.30227e-61	5.19305e-61	60.8853	Positive PWAS beta	610	Increasing
Figure 4	a-d	F4_loess_curves	Age-grid LOESS fitted protein trajectories.	figure_source	figure9_metscore2_protein_loess_curves_source.tsv	1	ptp4a3	47.7333	-0.0864078	31344	30	ok	PTP4A3	0.0775656	1.30227e-61	5.19305e-61	60.8853	Positive PWAS beta	610	Increasing
Figure 4	a-d	F4_loess_curves	Age-grid LOESS fitted protein trajectories.	figure_source	figure9_metscore2_protein_loess_curves_source.tsv	1	ptp4a3	48.2167	-0.0812592	31344	30	ok	PTP4A3	0.0775656	1.30227e-61	5.19305e-61	60.8853	Positive PWAS beta	610	Increasing
Figure 4	a-d	F4_loess_curves	Age-grid LOESS fitted protein trajectories.	figure_source	figure9_metscore2_protein_loess_curves_source.tsv	1	ptp4a3	48.7	-0.0758784	31344	30	ok	PTP4A3	0.0775656	1.30227e-61	5.19305e-61	60.8853	Positive PWAS beta	610	Increasing
Figure 4	a-d	F4_loess_curves	Age-grid LOESS fitted protein trajectories.	figure_source	figure9_metscore2_protein_loess_curves_source.tsv	1	ptp4a3	49.1833	-0.070188	31344	30	ok	PTP4A3	0.0775656	1.30227e-61	5.19305e-61	60.8853	Positive PWAS beta	610	Increasing
Figure 4	a-d	F4_loess_curves	Age-grid LOESS fitted protein trajectories.	figure_source	figure9_metscore2_protein_loess_curves_source.tsv	1	ptp4a3	49.6667	-0.0640567	31344	30	ok	PTP4A3	0.0775656	1.30227e-61	5.19305e-61	60.8853	Positive PWAS beta	610	Increasing
Figure 4	a-d	F4_loess_curves	Age-grid LOESS fitted protein trajectories.	figure_source	figure9_metscore2_protein_loess_curves_source.tsv	1	ptp4a3	50.15	-0.0573326	31344	30	ok	PTP4A3	0.0775656	1.30227e-61	5.19305e-61	60.8853	Positive PWAS beta	610	Increasing
Figure 4	a-d	F4_loess_curves	Age-grid LOESS fitted protein trajectories.	figure_source	figure9_metscore2_protein_loess_curves_source.tsv	1	ptp4a3	50.6333	-0.0504234	31344	30	ok	PTP4A3	0.0775656	1.30227e-61	5.19305e-61	60.8853	Positive PWAS beta	610	Increasing
Figure 4	a-d	F4_loess_curves	Age-grid LOESS fitted protein trajectories.	figure_source	figure9_metscore2_protein_loess_curves_source.tsv	1	ptp4a3	51.1167	-0.043787	31344	30	ok	PTP4A3	0.0775656	1.30227e-61	5.19305e-61	60.8853	Positive PWAS beta	610	Increasing
Figure 4	a-d	F4_loess_curves	Age-grid LOESS fitted protein trajectories.	figure_source	figure9_metscore2_protein_loess_curves_source.tsv	1	ptp4a3	51.6	-0.0368252	31344	30	ok	PTP4A3	0.0775656	1.30227e-61	5.19305e-61	60.8853	Positive PWAS beta	610	Increasing
Figure 4	a-d	F4_loess_curves	Age-grid LOESS fitted protein trajectories.	figure_source	figure9_metscore2_protein_loess_curves_source.tsv	1	ptp4a3	52.0833	-0.0302807	31344	30	ok	PTP4A3	0.0775656	1.30227e-61	5.19305e-61	60.8853	Positive PWAS beta	610	Increasing
Figure 4	a-d	F4_loess_curves	Age-grid LOESS fitted protein trajectories.	figure_source	figure9_metscore2_protein_loess_curves_source.tsv	1	ptp4a3	52.5667	-0.0238394	31344	30	ok	PTP4A3	0.0775656	1.30227e-61	5.19305e-61	60.8853	Positive PWAS beta	610	Increasing
Figure 4	a-d	F4_loess_curves	Age-grid LOESS fitted protein trajectories.	figure_source	figure9_metscore2_protein_loess_curves_source.tsv	1	ptp4a3	53.05	-0.0179045	31344	30	ok	PTP4A3	0.0775656	1.30227e-61	5.19305e-61	60.8853	Positive PWAS beta	610	Increasing
Figure 4	a-d	F4_loess_curves	Age-grid LOESS fitted protein trajectories.	figure_source	figure9_metscore2_protein_loess_curves_source.tsv	1	ptp4a3	53.5333	-0.0119223	31344	30	ok	PTP4A3	0.0775656	1.30227e-61	5.19305e-61	60.8853	Positive PWAS beta	610	Increasing
Figure 4	a-d	F4_loess_curves	Age-grid LOESS fitted protein trajectories.	figure_source	figure9_metscore2_protein_loess_curves_source.tsv	1	ptp4a3	54.0167	-0.00664837	31344	30	ok	PTP4A3	0.0775656	1.30227e-61	5.19305e-61	60.8853	Positive PWAS beta	610	Increasing
Figure 4	a-d	F4_loess_curves	Age-grid LOESS fitted protein trajectories.	figure_source	figure9_metscore2_protein_loess_curves_source.tsv	1	ptp4a3	54.5	-0.00109713	31344	30	ok	PTP4A3	0.0775656	1.30227e-61	5.19305e-61	60.8853	Positive PWAS beta	610	Increasing
Figure 4	a-d	F4_loess_curves	Age-grid LOESS fitted protein trajectories.	figure_source	figure9_metscore2_protein_loess_curves_source.tsv	1	ptp4a3	54.9833	0.00357383	31344	30	ok	PTP4A3	0.0775656	1.30227e-61	5.19305e-61	60.8853	Positive PWAS beta	610	Increasing
Figure 4	a-d	F4_loess_curves	Age-grid LOESS fitted protein trajectories.	figure_source	figure9_metscore2_protein_loess_curves_source.tsv	1	ptp4a3	55.4667	0.00807579	31344	30	ok	PTP4A3	0.0775656	1.30227e-61	5.19305e-61	60.8853	Positive PWAS beta	610	Increasing
Figure 4	a-d	F4_loess_curves	Age-grid LOESS fitted protein trajectories.	figure_source	figure9_metscore2_protein_loess_curves_source.tsv	1	ptp4a3	55.95	0.0115296	31344	30	ok	PTP4A3	0.0775656	1.30227e-61	5.19305e-61	60.8853	Positive PWAS beta	610	Increasing
Figure 4	a-d	F4_loess_curves	Age-grid LOESS fitted protein trajectories.	figure_source	figure9_metscore2_protein_loess_curves_source.tsv	1	ptp4a3	56.4333	0.0145838	31344	30	ok	PTP4A3	0.0775656	1.30227e-61	5.19305e-61	60.8853	Positive PWAS beta	610	Increasing
Figure 4	a-d	F4_loess_curves	Age-grid LOESS fitted protein trajectories.	figure_source	figure9_metscore2_protein_loess_curves_source.tsv	1	ptp4a3	56.9167	0.0168596	31344	30	ok	PTP4A3	0.0775656	1.30227e-61	5.19305e-61	60.8853	Positive PWAS beta	610	Increasing
Figure 4	a-d	F4_loess_curves	Age-grid LOESS fitted protein trajectories.	figure_source	figure9_metscore2_protein_loess_curves_source.tsv	1	ptp4a3	57.4	0.0190428	31344	30	ok	PTP4A3	0.0775656	1.30227e-61	5.19305e-61	60.8853	Positive PWAS beta	610	Increasing
Figure 4	a-d	F4_loess_curves	Age-grid LOESS fitted protein trajectories.	figure_source	figure9_metscore2_protein_loess_curves_source.tsv	1	ptp4a3	57.8833	0.0212096	31344	30	ok	PTP4A3	0.0775656	1.30227e-61	5.19305e-61	60.8853	Positive PWAS beta	610	Increasing
Figure 4	a-d	F4_loess_curves	Age-grid LOESS fitted protein trajectories.	figure_source	figure9_metscore2_protein_loess_curves_source.tsv	1	ptp4a3	58.3667	0.0234811	31344	30	ok	PTP4A3	0.0775656	1.30227e-61	5.19305e-61	60.8853	Positive PWAS beta	610	Increasing
Figure 4	a-d	F4_loess_curves	Age-grid LOESS fitted protein trajectories.	figure_source	figure9_metscore2_protein_loess_curves_source.tsv	1	ptp4a3	58.85	0.0259576	31344	30	ok	PTP4A3	0.0775656	1.30227e-61	5.19305e-61	60.8853	Positive PWAS beta	610	Increasing
Figure 4	a-d	F4_loess_curves	Age-grid LOESS fitted protein trajectories.	figure_source	figure9_metscore2_protein_loess_curves_source.tsv	1	ptp4a3	59.3333	0.0282928	31344	30	ok	PTP4A3	0.0775656	1.30227e-61	5.19305e-61	60.8853	Positive PWAS beta	610	Increasing
Figure 4	a-d	F4_loess_curves	Age-grid LOESS fitted protein trajectories.	figure_source	figure9_metscore2_protein_loess_curves_source.tsv	1	ptp4a3	59.8167	0.03059	31344	30	ok	PTP4A3	0.0775656	1.30227e-61	5.19305e-61	60.8853	Positive PWAS beta	610	Increasing
Figure 4	a-d	F4_loess_curves	Age-grid LOESS fitted protein trajectories.	figure_source	figure9_metscore2_protein_loess_curves_source.tsv	1	ptp4a3	60.3	0.0329713	31344	30	ok	PTP4A3	0.0775656	1.30227e-61	5.19305e-61	60.8853	Positive PWAS beta	610	Increasing
Figure 4	a-d	F4_loess_curves	Age-grid LOESS fitted protein trajectories.	figure_source	figure9_metscore2_protein_loess_curves_source.tsv	1	ptp4a3	60.7833	0.0354654	31344	30	ok	PTP4A3	0.0775656	1.30227e-61	5.19305e-61	60.8853	Positive PWAS beta	610	Increasing
Figure 4	a-d	F4_loess_curves	Age-grid LOESS fitted protein trajectories.	figure_source	figure9_metscore2_protein_loess_curves_source.tsv	1	ptp4a3	61.2667	0.0380708	31344	30	ok	PTP4A3	0.0775656	1.30227e-61	5.19305e-61	60.8853	Positive PWAS beta	610	Increasing
Figure 4	a-d	F4_loess_curves	Age-grid LOESS fitted protein trajectories.	figure_source	figure9_metscore2_protein_loess_curves_source.tsv	1	ptp4a3	61.75	0.0407799	31344	30	ok	PTP4A3	0.0775656	1.30227e-61	5.19305e-61	60.8853	Positive PWAS beta	610	Increasing
Figure 4	a-d	F4_loess_curves	Age-grid LOESS fitted protein trajectories.	figure_source	figure9_metscore2_protein_loess_curves_source.tsv	1	ptp4a3	62.2333	0.0435853	31344	30	ok	PTP4A3	0.0775656	1.30227e-61	5.19305e-61	60.8853	Positive PWAS beta	610	Increasing
Figure 4	a-d	F4_loess_curves	Age-grid LOESS fitted protein trajectories.	figure_source	figure9_metscore2_protein_loess_curves_source.tsv	1	ptp4a3	62.7167	0.04648	31344	30	ok	PTP4A3	0.0775656	1.30227e-61	5.19305e-61	60.8853	Positive PWAS beta	610	Increasing
Figure 4	a-d	F4_loess_curves	Age-grid LOESS fitted protein trajectories.	figure_source	figure9_metscore2_protein_loess_curves_source.tsv	1	ptp4a3	63.2	0.0494582	31344	30	ok	PTP4A3	0.0775656	1.30227e-61	5.19305e-61	60.8853	Positive PWAS beta	610	Increasing
Figure 4	a-d	F4_loess_curves	Age-grid LOESS fitted protein trajectories.	figure_source	figure9_metscore2_protein_loess_curves_source.tsv	1	ptp4a3	63.6833	0.052516	31344	30	ok	PTP4A3	0.0775656	1.30227e-61	5.19305e-61	60.8853	Positive PWAS beta	610	Increasing
Figure 4	a-d	F4_loess_curves	Age-grid LOESS fitted protein trajectories.	figure_source	figure9_metscore2_protein_loess_curves_source.tsv	1	ptp4a3	64.1667	0.0556518	31344	30	ok	PTP4A3	0.0775656	1.30227e-61	5.19305e-61	60.8853	Positive PWAS beta	610	Increasing
Figure 4	a-d	F4_loess_curves	Age-grid LOESS fitted protein trajectories.	figure_source	figure9_metscore2_protein_loess_curves_source.tsv	1	ptp4a3	64.65	0.0588675	31344	30	ok	PTP4A3	0.0775656	1.30227e-61	5.19305e-61	60.8853	Positive PWAS beta	610	Increasing
Figure 4	a-d	F4_loess_curves	Age-grid LOESS fitted protein trajectories.	figure_source	figure9_metscore2_protein_loess_curves_source.tsv	1	ptp4a3	65.1333	0.0621687	31344	30	ok	PTP4A3	0.0775656	1.30227e-61	5.19305e-61	60.8853	Positive PWAS beta	610	Increasing
Figure 4	a-d	F4_loess_curves	Age-grid LOESS fitted protein trajectories.	figure_source	figure9_metscore2_protein_loess_curves_source.tsv	1	ptp4a3	65.6167	0.0655608	31344	30	ok	PTP4A3	0.0775656	1.30227e-61	5.19305e-61	60.8853	Positive PWAS beta	610	Increasing
Figure 4	a-d	F4_loess_curves	Age-grid LOESS fitted protein trajectories.	figure_source	figure9_metscore2_protein_loess_curves_source.tsv	1	ptp4a3	66.1	0.0690484	31344	30	ok	PTP4A3	0.0775656	1.30227e-61	5.19305e-61	60.8853	Positive PWAS beta	610	Increasing
Figure 4	a-d	F4_loess_curves	Age-grid LOESS fitted protein trajectories.	figure_source	figure9_metscore2_protein_loess_curves_source.tsv	1	ptp4a3	66.5833	0.0726357	31344	30	ok	PTP4A3	0.0775656	1.30227e-61	5.19305e-61	60.8853	Positive PWAS beta	610	Increasing
Figure 4	a-d	F4_loess_curves	Age-grid LOESS fitted protein trajectories.	figure_source	figure9_metscore2_protein_loess_curves_source.tsv	1	ptp4a3	67.0667	0.076325	31344	30	ok	PTP4A3	0.0775656	1.30227e-61	5.19305e-61	60.8853	Positive PWAS beta	610	Increasing
Figure 4	a-d	F4_loess_curves	Age-grid LOESS fitted protein trajectories.	figure_source	figure9_metscore2_protein_loess_curves_source.tsv	1	ptp4a3	67.55	0.0801197	31344	30	ok	PTP4A3	0.0775656	1.30227e-61	5.19305e-61	60.8853	Positive PWAS beta	610	Increasing
Figure 4	a-d	F4_loess_curves	Age-grid LOESS fitted protein trajectories.	figure_source	figure9_metscore2_protein_loess_curves_source.tsv	1	ptp4a3	68.0333	0.0840256	31344	30	ok	PTP4A3	0.0775656	1.30227e-61	5.19305e-61	60.8853	Positive PWAS beta	610	Increasing
Figure 4	a-d	F4_loess_curves	Age-grid LOESS fitted protein trajectories.	figure_source	figure9_metscore2_protein_loess_curves_source.tsv	1	ptp4a3	68.5167	0.0880497	31344	30	ok	PTP4A3	0.0775656	1.30227e-61	5.19305e-61	60.8853	Positive PWAS beta	610	Increasing
Figure 4	a-d	F4_loess_curves	Age-grid LOESS fitted protein trajectories.	figure_source	figure9_metscore2_protein_loess_curves_source.tsv	1	ptp4a3	69	0.0922023	31344	30	ok	PTP4A3	0.0775656	1.30227e-61	5.19305e-61	60.8853	Positive PWAS beta	610	Increasing
Figure 4	a-d	F4_loess_curves	Age-grid LOESS fitted protein trajectories.	figure_source	figure9_metscore2_protein_loess_curves_source.tsv	1	ptprb	40	-0.320935	32286	30	ok	PTPRB	0.0554008	2.39597e-31	7.01229e-31	30.6205	Positive PWAS beta	610	Increasing
Figure 4	a-d	F4_loess_curves	Age-grid LOESS fitted protein trajectories.	figure_source	figure9_metscore2_protein_loess_curves_source.tsv	1	ptprb	40.4833	-0.314478	32286	30	ok	PTPRB	0.0554008	2.39597e-31	7.01229e-31	30.6205	Positive PWAS beta	610	Increasing
Figure 4	a-d	F4_loess_curves	Age-grid LOESS fitted protein trajectories.	figure_source	figure9_metscore2_protein_loess_curves_source.tsv	1	ptprb	40.9667	-0.307502	32286	30	ok	PTPRB	0.0554008	2.39597e-31	7.01229e-31	30.6205	Positive PWAS beta	610	Increasing
Figure 4	a-d	F4_loess_curves	Age-grid LOESS fitted protein trajectories.	figure_source	figure9_metscore2_protein_loess_curves_source.tsv	1	ptprb	41.45	-0.300018	32286	30	ok	PTPRB	0.0554008	2.39597e-31	7.01229e-31	30.6205	Positive PWAS beta	610	Increasing
Figure 4	a-d	F4_loess_curves	Age-grid LOESS fitted protein trajectories.	figure_source	figure9_metscore2_protein_loess_curves_source.tsv	1	ptprb	41.9333	-0.292034	32286	30	ok	PTPRB	0.0554008	2.39597e-31	7.01229e-31	30.6205	Positive PWAS beta	610	Increasing
Figure 4	a-d	F4_loess_curves	Age-grid LOESS fitted protein trajectories.	figure_source	figure9_metscore2_protein_loess_curves_source.tsv	1	ptprb	42.4167	-0.283559	32286	30	ok	PTPRB	0.0554008	2.39597e-31	7.01229e-31	30.6205	Positive PWAS beta	610	Increasing
Figure 4	a-d	F4_loess_curves	Age-grid LOESS fitted protein trajectories.	figure_source	figure9_metscore2_protein_loess_curves_source.tsv	1	ptprb	42.9	-0.274609	32286	30	ok	PTPRB	0.0554008	2.39597e-31	7.01229e-31	30.6205	Positive PWAS beta	610	Increasing
Figure 4	a-d	F4_loess_curves	Age-grid LOESS fitted protein trajectories.	figure_source	figure9_metscore2_protein_loess_curves_source.tsv	1	ptprb	43.3833	-0.265208	32286	30	ok	PTPRB	0.0554008	2.39597e-31	7.01229e-31	30.6205	Positive PWAS beta	610	Increasing
Figure 4	a-d	F4_loess_curves	Age-grid LOESS fitted protein trajectories.	figure_source	figure9_metscore2_protein_loess_curves_source.tsv	1	ptprb	43.8667	-0.25538	32286	30	ok	PTPRB	0.0554008	2.39597e-31	7.01229e-31	30.6205	Positive PWAS beta	610	Increasing
Figure 4	a-d	F4_loess_curves	Age-grid LOESS fitted protein trajectories.	figure_source	figure9_metscore2_protein_loess_curves_source.tsv	1	ptprb	44.35	-0.24515	32286	30	ok	PTPRB	0.0554008	2.39597e-31	7.01229e-31	30.6205	Positive PWAS beta	610	Increasing
Figure 4	a-d	F4_loess_curves	Age-grid LOESS fitted protein trajectories.	figure_source	figure9_metscore2_protein_loess_curves_source.tsv	1	ptprb	44.8333	-0.234541	32286	30	ok	PTPRB	0.0554008	2.39597e-31	7.01229e-31	30.6205	Positive PWAS beta	610	Increasing
Figure 4	a-d	F4_loess_curves	Age-grid LOESS fitted protein trajectories.	figure_source	figure9_metscore2_protein_loess_curves_source.tsv	1	ptprb	45.3167	-0.223575	32286	30	ok	PTPRB	0.0554008	2.39597e-31	7.01229e-31	30.6205	Positive PWAS beta	610	Increasing
Figure 4	a-d	F4_loess_curves	Age-grid LOESS fitted protein trajectories.	figure_source	figure9_metscore2_protein_loess_curves_source.tsv	1	ptprb	45.8	-0.21227	32286	30	ok	PTPRB	0.0554008	2.39597e-31	7.01229e-31	30.6205	Positive PWAS beta	610	Increasing
Figure 4	a-d	F4_loess_curves	Age-grid LOESS fitted protein trajectories.	figure_source	figure9_metscore2_protein_loess_curves_source.tsv	1	ptprb	46.2833	-0.200642	32286	30	ok	PTPRB	0.0554008	2.39597e-31	7.01229e-31	30.6205	Positive PWAS beta	610	Increasing
Figure 4	a-d	F4_loess_curves	Age-grid LOESS fitted protein trajectories.	figure_source	figure9_metscore2_protein_loess_curves_source.tsv	1	ptprb	46.7667	-0.188697	32286	30	ok	PTPRB	0.0554008	2.39597e-31	7.01229e-31	30.6205	Positive PWAS beta	610	Increasing
Figure 4	a-d	F4_loess_curves	Age-grid LOESS fitted protein trajectories.	figure_source	figure9_metscore2_protein_loess_curves_source.tsv	1	ptprb	47.25	-0.176428	32286	30	ok	PTPRB	0.0554008	2.39597e-31	7.01229e-31	30.6205	Positive PWAS beta	610	Increasing
Figure 4	a-d	F4_loess_curves	Age-grid LOESS fitted protein trajectories.	figure_source	figure9_metscore2_protein_loess_curves_source.tsv	1	ptprb	47.7333	-0.163819	32286	30	ok	PTPRB	0.0554008	2.39597e-31	7.01229e-31	30.6205	Positive PWAS beta	610	Increasing
Figure 4	a-d	F4_loess_curves	Age-grid LOESS fitted protein trajectories.	figure_source	figure9_metscore2_protein_loess_curves_source.tsv	1	ptprb	48.2167	-0.15084	32286	30	ok	PTPRB	0.0554008	2.39597e-31	7.01229e-31	30.6205	Positive PWAS beta	610	Increasing
Figure 4	a-d	F4_loess_curves	Age-grid LOESS fitted protein trajectories.	figure_source	figure9_metscore2_protein_loess_curves_source.tsv	1	ptprb	48.7	-0.137425	32286	30	ok	PTPRB	0.0554008	2.39597e-31	7.01229e-31	30.6205	Positive PWAS beta	610	Increasing
Figure 4	a-d	F4_loess_curves	Age-grid LOESS fitted protein trajectories.	figure_source	figure9_metscore2_protein_loess_curves_source.tsv	1	ptprb	49.1833	-0.123452	32286	30	ok	PTPRB	0.0554008	2.39597e-31	7.01229e-31	30.6205	Positive PWAS beta	610	Increasing
Figure 4	a-d	F4_loess_curves	Age-grid LOESS fitted protein trajectories.	figure_source	figure9_metscore2_protein_loess_curves_source.tsv	1	ptprb	49.6667	-0.108732	32286	30	ok	PTPRB	0.0554008	2.39597e-31	7.01229e-31	30.6205	Positive PWAS beta	610	Increasing
Figure 4	a-d	F4_loess_curves	Age-grid LOESS fitted protein trajectories.	figure_source	figure9_metscore2_protein_loess_curves_source.tsv	1	ptprb	50.15	-0.0930821	32286	30	ok	PTPRB	0.0554008	2.39597e-31	7.01229e-31	30.6205	Positive PWAS beta	610	Increasing
Figure 4	a-d	F4_loess_curves	Age-grid LOESS fitted protein trajectories.	figure_source	figure9_metscore2_protein_loess_curves_source.tsv	1	ptprb	50.6333	-0.0768351	32286	30	ok	PTPRB	0.0554008	2.39597e-31	7.01229e-31	30.6205	Positive PWAS beta	610	Increasing
Figure 4	a-d	F4_loess_curves	Age-grid LOESS fitted protein trajectories.	figure_source	figure9_metscore2_protein_loess_curves_source.tsv	1	ptprb	51.1167	-0.0610175	32286	30	ok	PTPRB	0.0554008	2.39597e-31	7.01229e-31	30.6205	Positive PWAS beta	610	Increasing
Figure 4	a-d	F4_loess_curves	Age-grid LOESS fitted protein trajectories.	figure_source	figure9_metscore2_protein_loess_curves_source.tsv	1	ptprb	51.6	-0.0451471	32286	30	ok	PTPRB	0.0554008	2.39597e-31	7.01229e-31	30.6205	Positive PWAS beta	610	Increasing
Figure 4	a-d	F4_loess_curves	Age-grid LOESS fitted protein trajectories.	figure_source	figure9_metscore2_protein_loess_curves_source.tsv	1	ptprb	52.0833	-0.0308884	32286	30	ok	PTPRB	0.0554008	2.39597e-31	7.01229e-31	30.6205	Positive PWAS beta	610	Increasing
Figure 4	a-d	F4_loess_curves	Age-grid LOESS fitted protein trajectories.	figure_source	figure9_metscore2_protein_loess_curves_source.tsv	1	ptprb	52.5667	-0.0168231	32286	30	ok	PTPRB	0.0554008	2.39597e-31	7.01229e-31	30.6205	Positive PWAS beta	610	Increasing
Figure 4	a-d	F4_loess_curves	Age-grid LOESS fitted protein trajectories.	figure_source	figure9_metscore2_protein_loess_curves_source.tsv	1	ptprb	53.05	-0.00502343	32286	30	ok	PTPRB	0.0554008	2.39597e-31	7.01229e-31	30.6205	Positive PWAS beta	610	Increasing
Figure 4	a-d	F4_loess_curves	Age-grid LOESS fitted protein trajectories.	figure_source	figure9_metscore2_protein_loess_curves_source.tsv	1	ptprb	53.5333	0.00697595	32286	30	ok	PTPRB	0.0554008	2.39597e-31	7.01229e-31	30.6205	Positive PWAS beta	610	Increasing
Figure 4	a-d	F4_loess_curves	Age-grid LOESS fitted protein trajectories.	figure_source	figure9_metscore2_protein_loess_curves_source.tsv	1	ptprb	54.0167	0.0158105	32286	30	ok	PTPRB	0.0554008	2.39597e-31	7.01229e-31	30.6205	Positive PWAS beta	610	Increasing
Figure 4	a-d	F4_loess_curves	Age-grid LOESS fitted protein trajectories.	figure_source	figure9_metscore2_protein_loess_curves_source.tsv	1	ptprb	54.5	0.0258031	32286	30	ok	PTPRB	0.0554008	2.39597e-31	7.01229e-31	30.6205	Positive PWAS beta	610	Increasing
Figure 4	a-d	F4_loess_curves	Age-grid LOESS fitted protein trajectories.	figure_source	figure9_metscore2_protein_loess_curves_source.tsv	1	ptprb	54.9833	0.0318555	32286	30	ok	PTPRB	0.0554008	2.39597e-31	7.01229e-31	30.6205	Positive PWAS beta	610	Increasing
Figure 4	a-d	F4_loess_curves	Age-grid LOESS fitted protein trajectories.	figure_source	figure9_metscore2_protein_loess_curves_source.tsv	1	ptprb	55.4667	0.0393085	32286	30	ok	PTPRB	0.0554008	2.39597e-31	7.01229e-31	30.6205	Positive PWAS beta	610	Increasing
Figure 4	a-d	F4_loess_curves	Age-grid LOESS fitted protein trajectories.	figure_source	figure9_metscore2_protein_loess_curves_source.tsv	1	ptprb	55.95	0.0435841	32286	30	ok	PTPRB	0.0554008	2.39597e-31	7.01229e-31	30.6205	Positive PWAS beta	610	Increasing
Figure 4	a-d	F4_loess_curves	Age-grid LOESS fitted protein trajectories.	figure_source	figure9_metscore2_protein_loess_curves_source.tsv	1	ptprb	56.4333	0.0486493	32286	30	ok	PTPRB	0.0554008	2.39597e-31	7.01229e-31	30.6205	Positive PWAS beta	610	Increasing
Figure 4	a-d	F4_loess_curves	Age-grid LOESS fitted protein trajectories.	figure_source	figure9_metscore2_protein_loess_curves_source.tsv	1	ptprb	56.9167	0.0522614	32286	30	ok	PTPRB	0.0554008	2.39597e-31	7.01229e-31	30.6205	Positive PWAS beta	610	Increasing
Figure 4	a-d	F4_loess_curves	Age-grid LOESS fitted protein trajectories.	figure_source	figure9_metscore2_protein_loess_curves_source.tsv	1	ptprb	57.4	0.0557235	32286	30	ok	PTPRB	0.0554008	2.39597e-31	7.01229e-31	30.6205	Positive PWAS beta	610	Increasing
Figure 4	a-d	F4_loess_curves	Age-grid LOESS fitted protein trajectories.	figure_source	figure9_metscore2_protein_loess_curves_source.tsv	1	ptprb	57.8833	0.0593854	32286	30	ok	PTPRB	0.0554008	2.39597e-31	7.01229e-31	30.6205	Positive PWAS beta	610	Increasing
Figure 4	a-d	F4_loess_curves	Age-grid LOESS fitted protein trajectories.	figure_source	figure9_metscore2_protein_loess_curves_source.tsv	1	ptprb	58.3667	0.0625533	32286	30	ok	PTPRB	0.0554008	2.39597e-31	7.01229e-31	30.6205	Positive PWAS beta	610	Increasing
Figure 4	a-d	F4_loess_curves	Age-grid LOESS fitted protein trajectories.	figure_source	figure9_metscore2_protein_loess_curves_source.tsv	1	ptprb	58.85	0.0663728	32286	30	ok	PTPRB	0.0554008	2.39597e-31	7.01229e-31	30.6205	Positive PWAS beta	610	Increasing
Figure 4	a-d	F4_loess_curves	Age-grid LOESS fitted protein trajectories.	figure_source	figure9_metscore2_protein_loess_curves_source.tsv	1	ptprb	59.3333	0.0705625	32286	30	ok	PTPRB	0.0554008	2.39597e-31	7.01229e-31	30.6205	Positive PWAS beta	610	Increasing
Figure 4	a-d	F4_loess_curves	Age-grid LOESS fitted protein trajectories.	figure_source	figure9_metscore2_protein_loess_curves_source.tsv	1	ptprb	59.8167	0.0746821	32286	30	ok	PTPRB	0.0554008	2.39597e-31	7.01229e-31	30.6205	Positive PWAS beta	610	Increasing
Figure 4	a-d	F4_loess_curves	Age-grid LOESS fitted protein trajectories.	figure_source	figure9_metscore2_protein_loess_curves_source.tsv	1	ptprb	60.3	0.0786192	32286	30	ok	PTPRB	0.0554008	2.39597e-31	7.01229e-31	30.6205	Positive PWAS beta	610	Increasing
Figure 4	a-d	F4_loess_curves	Age-grid LOESS fitted protein trajectories.	figure_source	figure9_metscore2_protein_loess_curves_source.tsv	1	ptprb	60.7833	0.0823348	32286	30	ok	PTPRB	0.0554008	2.39597e-31	7.01229e-31	30.6205	Positive PWAS beta	610	Increasing
Figure 4	a-d	F4_loess_curves	Age-grid LOESS fitted protein trajectories.	figure_source	figure9_metscore2_protein_loess_curves_source.tsv	1	ptprb	61.2667	0.0858233	32286	30	ok	PTPRB	0.0554008	2.39597e-31	7.01229e-31	30.6205	Positive PWAS beta	610	Increasing
Figure 4	a-d	F4_loess_curves	Age-grid LOESS fitted protein trajectories.	figure_source	figure9_metscore2_protein_loess_curves_source.tsv	1	ptprb	61.75	0.0890922	32286	30	ok	PTPRB	0.0554008	2.39597e-31	7.01229e-31	30.6205	Positive PWAS beta	610	Increasing
Figure 4	a-d	F4_loess_curves	Age-grid LOESS fitted protein trajectories.	figure_source	figure9_metscore2_protein_loess_curves_source.tsv	1	ptprb	62.2333	0.0921536	32286	30	ok	PTPRB	0.0554008	2.39597e-31	7.01229e-31	30.6205	Positive PWAS beta	610	Increasing
Figure 4	a-d	F4_loess_curves	Age-grid LOESS fitted protein trajectories.	figure_source	figure9_metscore2_protein_loess_curves_source.tsv	1	ptprb	62.7167	0.095021	32286	30	ok	PTPRB	0.0554008	2.39597e-31	7.01229e-31	30.6205	Positive PWAS beta	610	Increasing
Figure 4	a-d	F4_loess_curves	Age-grid LOESS fitted protein trajectories.	figure_source	figure9_metscore2_protein_loess_curves_source.tsv	1	ptprb	63.2	0.0977075	32286	30	ok	PTPRB	0.0554008	2.39597e-31	7.01229e-31	30.6205	Positive PWAS beta	610	Increasing
Figure 4	a-d	F4_loess_curves	Age-grid LOESS fitted protein trajectories.	figure_source	figure9_metscore2_protein_loess_curves_source.tsv	1	ptprb	63.6833	0.100223	32286	30	ok	PTPRB	0.0554008	2.39597e-31	7.01229e-31	30.6205	Positive PWAS beta	610	Increasing
Figure 4	a-d	F4_loess_curves	Age-grid LOESS fitted protein trajectories.	figure_source	figure9_metscore2_protein_loess_curves_source.tsv	1	ptprb	64.1667	0.102573	32286	30	ok	PTPRB	0.0554008	2.39597e-31	7.01229e-31	30.6205	Positive PWAS beta	610	Increasing
Figure 4	a-d	F4_loess_curves	Age-grid LOESS fitted protein trajectories.	figure_source	figure9_metscore2_protein_loess_curves_source.tsv	1	ptprb	64.65	0.104762	32286	30	ok	PTPRB	0.0554008	2.39597e-31	7.01229e-31	30.6205	Positive PWAS beta	610	Increasing
Figure 4	a-d	F4_loess_curves	Age-grid LOESS fitted protein trajectories.	figure_source	figure9_metscore2_protein_loess_curves_source.tsv	1	ptprb	65.1333	0.106791	32286	30	ok	PTPRB	0.0554008	2.39597e-31	7.01229e-31	30.6205	Positive PWAS beta	610	Increasing
Figure 4	a-d	F4_loess_curves	Age-grid LOESS fitted protein trajectories.	figure_source	figure9_metscore2_protein_loess_curves_source.tsv	1	ptprb	65.6167	0.108661	32286	30	ok	PTPRB	0.0554008	2.39597e-31	7.01229e-31	30.6205	Positive PWAS beta	610	Increasing
Figure 4	a-d	F4_loess_curves	Age-grid LOESS fitted protein trajectories.	figure_source	figure9_metscore2_protein_loess_curves_source.tsv	1	ptprb	66.1	0.11037	32286	30	ok	PTPRB	0.0554008	2.39597e-31	7.01229e-31	30.6205	Positive PWAS beta	610	Increasing
Figure 4	a-d	F4_loess_curves	Age-grid LOESS fitted protein trajectories.	figure_source	figure9_metscore2_protein_loess_curves_source.tsv	1	ptprb	66.5833	0.111917	32286	30	ok	PTPRB	0.0554008	2.39597e-31	7.01229e-31	30.6205	Positive PWAS beta	610	Increasing
Figure 4	a-d	F4_loess_curves	Age-grid LOESS fitted protein trajectories.	figure_source	figure9_metscore2_protein_loess_curves_source.tsv	1	ptprb	67.0667	0.113299	32286	30	ok	PTPRB	0.0554008	2.39597e-31	7.01229e-31	30.6205	Positive PWAS beta	610	Increasing
Figure 4	a-d	F4_loess_curves	Age-grid LOESS fitted protein trajectories.	figure_source	figure9_metscore2_protein_loess_curves_source.tsv	1	ptprb	67.55	0.114512	32286	30	ok	PTPRB	0.0554008	2.39597e-31	7.01229e-31	30.6205	Positive PWAS beta	610	Increasing
Figure 4	a-d	F4_loess_curves	Age-grid LOESS fitted protein trajectories.	figure_source	figure9_metscore2_protein_loess_curves_source.tsv	1	ptprb	68.0333	0.115556	32286	30	ok	PTPRB	0.0554008	2.39597e-31	7.01229e-31	30.6205	Positive PWAS beta	610	Increasing
Figure 4	a-d	F4_loess_curves	Age-grid LOESS fitted protein trajectories.	figure_source	figure9_metscore2_protein_loess_curves_source.tsv	1	ptprb	68.5167	0.116428	32286	30	ok	PTPRB	0.0554008	2.39597e-31	7.01229e-31	30.6205	Positive PWAS beta	610	Increasing
Figure 4	a-d	F4_loess_curves	Age-grid LOESS fitted protein trajectories.	figure_source	figure9_metscore2_protein_loess_curves_source.tsv	1	ptprb	69	0.117123	32286	30	ok	PTPRB	0.0554008	2.39597e-31	7.01229e-31	30.6205	Positive PWAS beta	610	Increasing
Figure 4	a-d	F4_loess_curves	Age-grid LOESS fitted protein trajectories.	figure_source	figure9_metscore2_protein_loess_curves_source.tsv	1	ptprk	40	-0.127681	32135	30	ok	PTPRK	0.0929816	2.50742e-91	1.26237e-90	90.6008	Positive PWAS beta	610	Increasing
Figure 4	a-d	F4_loess_curves	Age-grid LOESS fitted protein trajectories.	figure_source	figure9_metscore2_protein_loess_curves_source.tsv	1	ptprk	40.4833	-0.129444	32135	30	ok	PTPRK	0.0929816	2.50742e-91	1.26237e-90	90.6008	Positive PWAS beta	610	Increasing
Figure 4	a-d	F4_loess_curves	Age-grid LOESS fitted protein trajectories.	figure_source	figure9_metscore2_protein_loess_curves_source.tsv	1	ptprk	40.9667	-0.130675	32135	30	ok	PTPRK	0.0929816	2.50742e-91	1.26237e-90	90.6008	Positive PWAS beta	610	Increasing
Figure 4	a-d	F4_loess_curves	Age-grid LOESS fitted protein trajectories.	figure_source	figure9_metscore2_protein_loess_curves_source.tsv	1	ptprk	41.45	-0.131372	32135	30	ok	PTPRK	0.0929816	2.50742e-91	1.26237e-90	90.6008	Positive PWAS beta	610	Increasing
Figure 4	a-d	F4_loess_curves	Age-grid LOESS fitted protein trajectories.	figure_source	figure9_metscore2_protein_loess_curves_source.tsv	1	ptprk	41.9333	-0.131539	32135	30	ok	PTPRK	0.0929816	2.50742e-91	1.26237e-90	90.6008	Positive PWAS beta	610	Increasing
Figure 4	a-d	F4_loess_curves	Age-grid LOESS fitted protein trajectories.	figure_source	figure9_metscore2_protein_loess_curves_source.tsv	1	ptprk	42.4167	-0.131181	32135	30	ok	PTPRK	0.0929816	2.50742e-91	1.26237e-90	90.6008	Positive PWAS beta	610	Increasing
Figure 4	a-d	F4_loess_curves	Age-grid LOESS fitted protein trajectories.	figure_source	figure9_metscore2_protein_loess_curves_source.tsv	1	ptprk	42.9	-0.130315	32135	30	ok	PTPRK	0.0929816	2.50742e-91	1.26237e-90	90.6008	Positive PWAS beta	610	Increasing
Figure 4	a-d	F4_loess_curves	Age-grid LOESS fitted protein trajectories.	figure_source	figure9_metscore2_protein_loess_curves_source.tsv	1	ptprk	43.3833	-0.128961	32135	30	ok	PTPRK	0.0929816	2.50742e-91	1.26237e-90	90.6008	Positive PWAS beta	610	Increasing
Figure 4	a-d	F4_loess_curves	Age-grid LOESS fitted protein trajectories.	figure_source	figure9_metscore2_protein_loess_curves_source.tsv	1	ptprk	43.8667	-0.127145	32135	30	ok	PTPRK	0.0929816	2.50742e-91	1.26237e-90	90.6008	Positive PWAS beta	610	Increasing
Figure 4	a-d	F4_loess_curves	Age-grid LOESS fitted protein trajectories.	figure_source	figure9_metscore2_protein_loess_curves_source.tsv	1	ptprk	44.35	-0.124894	32135	30	ok	PTPRK	0.0929816	2.50742e-91	1.26237e-90	90.6008	Positive PWAS beta	610	Increasing
Figure 4	a-d	F4_loess_curves	Age-grid LOESS fitted protein trajectories.	figure_source	figure9_metscore2_protein_loess_curves_source.tsv	1	ptprk	44.8333	-0.122235	32135	30	ok	PTPRK	0.0929816	2.50742e-91	1.26237e-90	90.6008	Positive PWAS beta	610	Increasing
Figure 4	a-d	F4_loess_curves	Age-grid LOESS fitted protein trajectories.	figure_source	figure9_metscore2_protein_loess_curves_source.tsv	1	ptprk	45.3167	-0.119193	32135	30	ok	PTPRK	0.0929816	2.50742e-91	1.26237e-90	90.6008	Positive PWAS beta	610	Increasing
Figure 4	a-d	F4_loess_curves	Age-grid LOESS fitted protein trajectories.	figure_source	figure9_metscore2_protein_loess_curves_source.tsv	1	ptprk	45.8	-0.11579	32135	30	ok	PTPRK	0.0929816	2.50742e-91	1.26237e-90	90.6008	Positive PWAS beta	610	Increasing
Figure 4	a-d	F4_loess_curves	Age-grid LOESS fitted protein trajectories.	figure_source	figure9_metscore2_protein_loess_curves_source.tsv	1	ptprk	46.2833	-0.112043	32135	30	ok	PTPRK	0.0929816	2.50742e-91	1.26237e-90	90.6008	Positive PWAS beta	610	Increasing
Figure 4	a-d	F4_loess_curves	Age-grid LOESS fitted protein trajectories.	figure_source	figure9_metscore2_protein_loess_curves_source.tsv	1	ptprk	46.7667	-0.107963	32135	30	ok	PTPRK	0.0929816	2.50742e-91	1.26237e-90	90.6008	Positive PWAS beta	610	Increasing
Figure 4	a-d	F4_loess_curves	Age-grid LOESS fitted protein trajectories.	figure_source	figure9_metscore2_protein_loess_curves_source.tsv	1	ptprk	47.25	-0.103549	32135	30	ok	PTPRK	0.0929816	2.50742e-91	1.26237e-90	90.6008	Positive PWAS beta	610	Increasing
Figure 4	a-d	F4_loess_curves	Age-grid LOESS fitted protein trajectories.	figure_source	figure9_metscore2_protein_loess_curves_source.tsv	1	ptprk	47.7333	-0.0987843	32135	30	ok	PTPRK	0.0929816	2.50742e-91	1.26237e-90	90.6008	Positive PWAS beta	610	Increasing
Figure 4	a-d	F4_loess_curves	Age-grid LOESS fitted protein trajectories.	figure_source	figure9_metscore2_protein_loess_curves_source.tsv	1	ptprk	48.2167	-0.0936255	32135	30	ok	PTPRK	0.0929816	2.50742e-91	1.26237e-90	90.6008	Positive PWAS beta	610	Increasing
Figure 4	a-d	F4_loess_curves	Age-grid LOESS fitted protein trajectories.	figure_source	figure9_metscore2_protein_loess_curves_source.tsv	1	ptprk	48.7	-0.087984	32135	30	ok	PTPRK	0.0929816	2.50742e-91	1.26237e-90	90.6008	Positive PWAS beta	610	Increasing
Figure 4	a-d	F4_loess_curves	Age-grid LOESS fitted protein trajectories.	figure_source	figure9_metscore2_protein_loess_curves_source.tsv	1	ptprk	49.1833	-0.0816938	32135	30	ok	PTPRK	0.0929816	2.50742e-91	1.26237e-90	90.6008	Positive PWAS beta	610	Increasing
Figure 4	a-d	F4_loess_curves	Age-grid LOESS fitted protein trajectories.	figure_source	figure9_metscore2_protein_loess_curves_source.tsv	1	ptprk	49.6667	-0.0744741	32135	30	ok	PTPRK	0.0929816	2.50742e-91	1.26237e-90	90.6008	Positive PWAS beta	610	Increasing
Figure 4	a-d	F4_loess_curves	Age-grid LOESS fitted protein trajectories.	figure_source	figure9_metscore2_protein_loess_curves_source.tsv	1	ptprk	50.15	-0.0659783	32135	30	ok	PTPRK	0.0929816	2.50742e-91	1.26237e-90	90.6008	Positive PWAS beta	610	Increasing
Figure 4	a-d	F4_loess_curves	Age-grid LOESS fitted protein trajectories.	figure_source	figure9_metscore2_protein_loess_curves_source.tsv	1	ptprk	50.6333	-0.0569625	32135	30	ok	PTPRK	0.0929816	2.50742e-91	1.26237e-90	90.6008	Positive PWAS beta	610	Increasing
Figure 4	a-d	F4_loess_curves	Age-grid LOESS fitted protein trajectories.	figure_source	figure9_metscore2_protein_loess_curves_source.tsv	1	ptprk	51.1167	-0.0488948	32135	30	ok	PTPRK	0.0929816	2.50742e-91	1.26237e-90	90.6008	Positive PWAS beta	610	Increasing
Figure 4	a-d	F4_loess_curves	Age-grid LOESS fitted protein trajectories.	figure_source	figure9_metscore2_protein_loess_curves_source.tsv	1	ptprk	51.6	-0.0398928	32135	30	ok	PTPRK	0.0929816	2.50742e-91	1.26237e-90	90.6008	Positive PWAS beta	610	Increasing
Figure 4	a-d	F4_loess_curves	Age-grid LOESS fitted protein trajectories.	figure_source	figure9_metscore2_protein_loess_curves_source.tsv	1	ptprk	52.0833	-0.0322198	32135	30	ok	PTPRK	0.0929816	2.50742e-91	1.26237e-90	90.6008	Positive PWAS beta	610	Increasing
Figure 4	a-d	F4_loess_curves	Age-grid LOESS fitted protein trajectories.	figure_source	figure9_metscore2_protein_loess_curves_source.tsv	1	ptprk	52.5667	-0.0242062	32135	30	ok	PTPRK	0.0929816	2.50742e-91	1.26237e-90	90.6008	Positive PWAS beta	610	Increasing
Figure 4	a-d	F4_loess_curves	Age-grid LOESS fitted protein trajectories.	figure_source	figure9_metscore2_protein_loess_curves_source.tsv	1	ptprk	53.05	-0.0169179	32135	30	ok	PTPRK	0.0929816	2.50742e-91	1.26237e-90	90.6008	Positive PWAS beta	610	Increasing
Figure 4	a-d	F4_loess_curves	Age-grid LOESS fitted protein trajectories.	figure_source	figure9_metscore2_protein_loess_curves_source.tsv	1	ptprk	53.5333	-0.0101016	32135	30	ok	PTPRK	0.0929816	2.50742e-91	1.26237e-90	90.6008	Positive PWAS beta	610	Increasing
Figure 4	a-d	F4_loess_curves	Age-grid LOESS fitted protein trajectories.	figure_source	figure9_metscore2_protein_loess_curves_source.tsv	1	ptprk	54.0167	-0.00348633	32135	30	ok	PTPRK	0.0929816	2.50742e-91	1.26237e-90	90.6008	Positive PWAS beta	610	Increasing
Figure 4	a-d	F4_loess_curves	Age-grid LOESS fitted protein trajectories.	figure_source	figure9_metscore2_protein_loess_curves_source.tsv	1	ptprk	54.5	0.00244042	32135	30	ok	PTPRK	0.0929816	2.50742e-91	1.26237e-90	90.6008	Positive PWAS beta	610	Increasing
Figure 4	a-d	F4_loess_curves	Age-grid LOESS fitted protein trajectories.	figure_source	figure9_metscore2_protein_loess_curves_source.tsv	1	ptprk	54.9833	0.00789334	32135	30	ok	PTPRK	0.0929816	2.50742e-91	1.26237e-90	90.6008	Positive PWAS beta	610	Increasing
Figure 4	a-d	F4_loess_curves	Age-grid LOESS fitted protein trajectories.	figure_source	figure9_metscore2_protein_loess_curves_source.tsv	1	ptprk	55.4667	0.0127211	32135	30	ok	PTPRK	0.0929816	2.50742e-91	1.26237e-90	90.6008	Positive PWAS beta	610	Increasing
Figure 4	a-d	F4_loess_curves	Age-grid LOESS fitted protein trajectories.	figure_source	figure9_metscore2_protein_loess_curves_source.tsv	1	ptprk	55.95	0.0166461	32135	30	ok	PTPRK	0.0929816	2.50742e-91	1.26237e-90	90.6008	Positive PWAS beta	610	Increasing
Figure 4	a-d	F4_loess_curves	Age-grid LOESS fitted protein trajectories.	figure_source	figure9_metscore2_protein_loess_curves_source.tsv	1	ptprk	56.4333	0.0201877	32135	30	ok	PTPRK	0.0929816	2.50742e-91	1.26237e-90	90.6008	Positive PWAS beta	610	Increasing
Figure 4	a-d	F4_loess_curves	Age-grid LOESS fitted protein trajectories.	figure_source	figure9_metscore2_protein_loess_curves_source.tsv	1	ptprk	56.9167	0.022745	32135	30	ok	PTPRK	0.0929816	2.50742e-91	1.26237e-90	90.6008	Positive PWAS beta	610	Increasing
Figure 4	a-d	F4_loess_curves	Age-grid LOESS fitted protein trajectories.	figure_source	figure9_metscore2_protein_loess_curves_source.tsv	1	ptprk	57.4	0.0252274	32135	30	ok	PTPRK	0.0929816	2.50742e-91	1.26237e-90	90.6008	Positive PWAS beta	610	Increasing
Figure 4	a-d	F4_loess_curves	Age-grid LOESS fitted protein trajectories.	figure_source	figure9_metscore2_protein_loess_curves_source.tsv	1	ptprk	57.8833	0.0269799	32135	30	ok	PTPRK	0.0929816	2.50742e-91	1.26237e-90	90.6008	Positive PWAS beta	610	Increasing
Figure 4	a-d	F4_loess_curves	Age-grid LOESS fitted protein trajectories.	figure_source	figure9_metscore2_protein_loess_curves_source.tsv	1	ptprk	58.3667	0.0290232	32135	30	ok	PTPRK	0.0929816	2.50742e-91	1.26237e-90	90.6008	Positive PWAS beta	610	Increasing
Figure 4	a-d	F4_loess_curves	Age-grid LOESS fitted protein trajectories.	figure_source	figure9_metscore2_protein_loess_curves_source.tsv	1	ptprk	58.85	0.0306752	32135	30	ok	PTPRK	0.0929816	2.50742e-91	1.26237e-90	90.6008	Positive PWAS beta	610	Increasing
Figure 4	a-d	F4_loess_curves	Age-grid LOESS fitted protein trajectories.	figure_source	figure9_metscore2_protein_loess_curves_source.tsv	1	ptprk	59.3333	0.0323786	32135	30	ok	PTPRK	0.0929816	2.50742e-91	1.26237e-90	90.6008	Positive PWAS beta	610	Increasing
Figure 4	a-d	F4_loess_curves	Age-grid LOESS fitted protein trajectories.	figure_source	figure9_metscore2_protein_loess_curves_source.tsv	1	ptprk	59.8167	0.0345352	32135	30	ok	PTPRK	0.0929816	2.50742e-91	1.26237e-90	90.6008	Positive PWAS beta	610	Increasing
Figure 4	a-d	F4_loess_curves	Age-grid LOESS fitted protein trajectories.	figure_source	figure9_metscore2_protein_loess_curves_source.tsv	1	ptprk	60.3	0.0370047	32135	30	ok	PTPRK	0.0929816	2.50742e-91	1.26237e-90	90.6008	Positive PWAS beta	610	Increasing
Figure 4	a-d	F4_loess_curves	Age-grid LOESS fitted protein trajectories.	figure_source	figure9_metscore2_protein_loess_curves_source.tsv	1	ptprk	60.7833	0.0396485	32135	30	ok	PTPRK	0.0929816	2.50742e-91	1.26237e-90	90.6008	Positive PWAS beta	610	Increasing
Figure 4	a-d	F4_loess_curves	Age-grid LOESS fitted protein trajectories.	figure_source	figure9_metscore2_protein_loess_curves_source.tsv	1	ptprk	61.2667	0.0423791	32135	30	ok	PTPRK	0.0929816	2.50742e-91	1.26237e-90	90.6008	Positive PWAS beta	610	Increasing
Figure 4	a-d	F4_loess_curves	Age-grid LOESS fitted protein trajectories.	figure_source	figure9_metscore2_protein_loess_curves_source.tsv	1	ptprk	61.75	0.0451462	32135	30	ok	PTPRK	0.0929816	2.50742e-91	1.26237e-90	90.6008	Positive PWAS beta	610	Increasing
Figure 4	a-d	F4_loess_curves	Age-grid LOESS fitted protein trajectories.	figure_source	figure9_metscore2_protein_loess_curves_source.tsv	1	ptprk	62.2333	0.0479222	32135	30	ok	PTPRK	0.0929816	2.50742e-91	1.26237e-90	90.6008	Positive PWAS beta	610	Increasing
