## Supplementary material for "Metabolomic profiling identifies plasma protein biomarkers of biological aging": Source Data (part 19 of 52)

### Sheet: Figure_4 (continued)
figure	panel	source_sheet	source_content	source_status	source_file	cluster	protein	x_grid	expression_z	n_obs	n_fit_points	fit_status	protein_label	beta	p	p_bh	neglog10_p	direction	n_cluster	cluster_shape	shape_first	shape_mid	shape_last	shape_q1	shape_q4	shape_delta	shape_curvature	shape_early_slope	shape_late_slope	shape_peak_pos	shape_trough_pos	shape_roughness	start_mean	end_mean	delta	x_center	n_tested	n_sig	n_higher	n_lower	min_q	min_p	n_in	n_out	is_local_peak	crest	crest_label	n	se	t	q_value	signed_log10_p	significant	pwas_beta	pwas_p	pwas_p_bh	pwas_neglog10_p	pwas_bonferroni_significant	crest_n_sig	abs_signed_log10_p	n_crest_proteins	n_crest_symbols	n_universe_symbols	collection	set_id	pathway	pathway_display	GeneRatio	BgRatio	pvalue	p.adjust	qvalue	neglog10_padj	Count	geneID	ID	Description	RichFactor	FoldEnrichment	zScore	collection_priority	is_fdr_significant	display_selection	selection_rank	display_rank	fdr_threshold	n_young	n_old	n_window	window_start	window_end	contrast_mode	q_threshold	threshold_label	n_sets	crest_left	crest_right	left_label	right_label	left_only	overlap	right_only	left_total	right_total	crest_1	crest_2	crest_3	label_1	label_2	label_3	only_1	only_2	only_3	pair_12_only	pair_13_only	pair_23_only	triple_overlap	total_1	total_2	total_3
Figure 4	a-d	F4_loess_curves	Age-grid LOESS fitted protein trajectories.	figure_source	figure9_metscore2_protein_loess_curves_source.tsv	1	ptprk	62.7167	0.0506952	32135	30	ok	PTPRK	0.0929816	2.50742e-91	1.26237e-90	90.6008	Positive PWAS beta	610	Increasing
Figure 4	a-d	F4_loess_curves	Age-grid LOESS fitted protein trajectories.	figure_source	figure9_metscore2_protein_loess_curves_source.tsv	1	ptprk	63.2	0.0534633	32135	30	ok	PTPRK	0.0929816	2.50742e-91	1.26237e-90	90.6008	Positive PWAS beta	610	Increasing
Figure 4	a-d	F4_loess_curves	Age-grid LOESS fitted protein trajectories.	figure_source	figure9_metscore2_protein_loess_curves_source.tsv	1	ptprk	63.6833	0.0562295	32135	30	ok	PTPRK	0.0929816	2.50742e-91	1.26237e-90	90.6008	Positive PWAS beta	610	Increasing
Figure 4	a-d	F4_loess_curves	Age-grid LOESS fitted protein trajectories.	figure_source	figure9_metscore2_protein_loess_curves_source.tsv	1	ptprk	64.1667	0.0590004	32135	30	ok	PTPRK	0.0929816	2.50742e-91	1.26237e-90	90.6008	Positive PWAS beta	610	Increasing
Figure 4	a-d	F4_loess_curves	Age-grid LOESS fitted protein trajectories.	figure_source	figure9_metscore2_protein_loess_curves_source.tsv	1	ptprk	64.65	0.0617844	32135	30	ok	PTPRK	0.0929816	2.50742e-91	1.26237e-90	90.6008	Positive PWAS beta	610	Increasing
Figure 4	a-d	F4_loess_curves	Age-grid LOESS fitted protein trajectories.	figure_source	figure9_metscore2_protein_loess_curves_source.tsv	1	ptprk	65.1333	0.0645916	32135	30	ok	PTPRK	0.0929816	2.50742e-91	1.26237e-90	90.6008	Positive PWAS beta	610	Increasing
Figure 4	a-d	F4_loess_curves	Age-grid LOESS fitted protein trajectories.	figure_source	figure9_metscore2_protein_loess_curves_source.tsv	1	ptprk	65.6167	0.0674324	32135	30	ok	PTPRK	0.0929816	2.50742e-91	1.26237e-90	90.6008	Positive PWAS beta	610	Increasing
Figure 4	a-d	F4_loess_curves	Age-grid LOESS fitted protein trajectories.	figure_source	figure9_metscore2_protein_loess_curves_source.tsv	1	ptprk	66.1	0.0703171	32135	30	ok	PTPRK	0.0929816	2.50742e-91	1.26237e-90	90.6008	Positive PWAS beta	610	Increasing
Figure 4	a-d	F4_loess_curves	Age-grid LOESS fitted protein trajectories.	figure_source	figure9_metscore2_protein_loess_curves_source.tsv	1	ptprk	66.5833	0.0732553	32135	30	ok	PTPRK	0.0929816	2.50742e-91	1.26237e-90	90.6008	Positive PWAS beta	610	Increasing
Figure 4	a-d	F4_loess_curves	Age-grid LOESS fitted protein trajectories.	figure_source	figure9_metscore2_protein_loess_curves_source.tsv	1	ptprk	67.0667	0.0762556	32135	30	ok	PTPRK	0.0929816	2.50742e-91	1.26237e-90	90.6008	Positive PWAS beta	610	Increasing
Figure 4	a-d	F4_loess_curves	Age-grid LOESS fitted protein trajectories.	figure_source	figure9_metscore2_protein_loess_curves_source.tsv	1	ptprk	67.55	0.0793253	32135	30	ok	PTPRK	0.0929816	2.50742e-91	1.26237e-90	90.6008	Positive PWAS beta	610	Increasing
Figure 4	a-d	F4_loess_curves	Age-grid LOESS fitted protein trajectories.	figure_source	figure9_metscore2_protein_loess_curves_source.tsv	1	ptprk	68.0333	0.0824702	32135	30	ok	PTPRK	0.0929816	2.50742e-91	1.26237e-90	90.6008	Positive PWAS beta	610	Increasing
Figure 4	a-d	F4_loess_curves	Age-grid LOESS fitted protein trajectories.	figure_source	figure9_metscore2_protein_loess_curves_source.tsv	1	ptprk	68.5167	0.0856946	32135	30	ok	PTPRK	0.0929816	2.50742e-91	1.26237e-90	90.6008	Positive PWAS beta	610	Increasing
Figure 4	a-d	F4_loess_curves	Age-grid LOESS fitted protein trajectories.	figure_source	figure9_metscore2_protein_loess_curves_source.tsv	1	ptprk	69	0.0890012	32135	30	ok	PTPRK	0.0929816	2.50742e-91	1.26237e-90	90.6008	Positive PWAS beta	610	Increasing
Figure 4	a-d	F4_loess_curves	Age-grid LOESS fitted protein trajectories.	figure_source	figure9_metscore2_protein_loess_curves_source.tsv	1	ptprm	40	-0.237231	36767	30	ok	PTPRM	0.0236564	4.30598e-07	8.10989e-07	6.36593	Positive PWAS beta	610	Increasing
Figure 4	a-d	F4_loess_curves	Age-grid LOESS fitted protein trajectories.	figure_source	figure9_metscore2_protein_loess_curves_source.tsv	1	ptprm	40.4833	-0.236834	36767	30	ok	PTPRM	0.0236564	4.30598e-07	8.10989e-07	6.36593	Positive PWAS beta	610	Increasing
Figure 4	a-d	F4_loess_curves	Age-grid LOESS fitted protein trajectories.	figure_source	figure9_metscore2_protein_loess_curves_source.tsv	1	ptprm	40.9667	-0.235986	36767	30	ok	PTPRM	0.0236564	4.30598e-07	8.10989e-07	6.36593	Positive PWAS beta	610	Increasing
Figure 4	a-d	F4_loess_curves	Age-grid LOESS fitted protein trajectories.	figure_source	figure9_metscore2_protein_loess_curves_source.tsv	1	ptprm	41.45	-0.234682	36767	30	ok	PTPRM	0.0236564	4.30598e-07	8.10989e-07	6.36593	Positive PWAS beta	610	Increasing
Figure 4	a-d	F4_loess_curves	Age-grid LOESS fitted protein trajectories.	figure_source	figure9_metscore2_protein_loess_curves_source.tsv	1	ptprm	41.9333	-0.23292	36767	30	ok	PTPRM	0.0236564	4.30598e-07	8.10989e-07	6.36593	Positive PWAS beta	610	Increasing
Figure 4	a-d	F4_loess_curves	Age-grid LOESS fitted protein trajectories.	figure_source	figure9_metscore2_protein_loess_curves_source.tsv	1	ptprm	42.4167	-0.230695	36767	30	ok	PTPRM	0.0236564	4.30598e-07	8.10989e-07	6.36593	Positive PWAS beta	610	Increasing
Figure 4	a-d	F4_loess_curves	Age-grid LOESS fitted protein trajectories.	figure_source	figure9_metscore2_protein_loess_curves_source.tsv	1	ptprm	42.9	-0.228006	36767	30	ok	PTPRM	0.0236564	4.30598e-07	8.10989e-07	6.36593	Positive PWAS beta	610	Increasing
Figure 4	a-d	F4_loess_curves	Age-grid LOESS fitted protein trajectories.	figure_source	figure9_metscore2_protein_loess_curves_source.tsv	1	ptprm	43.3833	-0.224852	36767	30	ok	PTPRM	0.0236564	4.30598e-07	8.10989e-07	6.36593	Positive PWAS beta	610	Increasing
Figure 4	a-d	F4_loess_curves	Age-grid LOESS fitted protein trajectories.	figure_source	figure9_metscore2_protein_loess_curves_source.tsv	1	ptprm	43.8667	-0.221229	36767	30	ok	PTPRM	0.0236564	4.30598e-07	8.10989e-07	6.36593	Positive PWAS beta	610	Increasing
Figure 4	a-d	F4_loess_curves	Age-grid LOESS fitted protein trajectories.	figure_source	figure9_metscore2_protein_loess_curves_source.tsv	1	ptprm	44.35	-0.217135	36767	30	ok	PTPRM	0.0236564	4.30598e-07	8.10989e-07	6.36593	Positive PWAS beta	610	Increasing
Figure 4	a-d	F4_loess_curves	Age-grid LOESS fitted protein trajectories.	figure_source	figure9_metscore2_protein_loess_curves_source.tsv	1	ptprm	44.8333	-0.212566	36767	30	ok	PTPRM	0.0236564	4.30598e-07	8.10989e-07	6.36593	Positive PWAS beta	610	Increasing
Figure 4	a-d	F4_loess_curves	Age-grid LOESS fitted protein trajectories.	figure_source	figure9_metscore2_protein_loess_curves_source.tsv	1	ptprm	45.3167	-0.207518	36767	30	ok	PTPRM	0.0236564	4.30598e-07	8.10989e-07	6.36593	Positive PWAS beta	610	Increasing
Figure 4	a-d	F4_loess_curves	Age-grid LOESS fitted protein trajectories.	figure_source	figure9_metscore2_protein_loess_curves_source.tsv	1	ptprm	45.8	-0.201996	36767	30	ok	PTPRM	0.0236564	4.30598e-07	8.10989e-07	6.36593	Positive PWAS beta	610	Increasing
Figure 4	a-d	F4_loess_curves	Age-grid LOESS fitted protein trajectories.	figure_source	figure9_metscore2_protein_loess_curves_source.tsv	1	ptprm	46.2833	-0.19601	36767	30	ok	PTPRM	0.0236564	4.30598e-07	8.10989e-07	6.36593	Positive PWAS beta	610	Increasing
Figure 4	a-d	F4_loess_curves	Age-grid LOESS fitted protein trajectories.	figure_source	figure9_metscore2_protein_loess_curves_source.tsv	1	ptprm	46.7667	-0.189571	36767	30	ok	PTPRM	0.0236564	4.30598e-07	8.10989e-07	6.36593	Positive PWAS beta	610	Increasing
Figure 4	a-d	F4_loess_curves	Age-grid LOESS fitted protein trajectories.	figure_source	figure9_metscore2_protein_loess_curves_source.tsv	1	ptprm	47.25	-0.182693	36767	30	ok	PTPRM	0.0236564	4.30598e-07	8.10989e-07	6.36593	Positive PWAS beta	610	Increasing
Figure 4	a-d	F4_loess_curves	Age-grid LOESS fitted protein trajectories.	figure_source	figure9_metscore2_protein_loess_curves_source.tsv	1	ptprm	47.7333	-0.17539	36767	30	ok	PTPRM	0.0236564	4.30598e-07	8.10989e-07	6.36593	Positive PWAS beta	610	Increasing
Figure 4	a-d	F4_loess_curves	Age-grid LOESS fitted protein trajectories.	figure_source	figure9_metscore2_protein_loess_curves_source.tsv	1	ptprm	48.2167	-0.167675	36767	30	ok	PTPRM	0.0236564	4.30598e-07	8.10989e-07	6.36593	Positive PWAS beta	610	Increasing
Figure 4	a-d	F4_loess_curves	Age-grid LOESS fitted protein trajectories.	figure_source	figure9_metscore2_protein_loess_curves_source.tsv	1	ptprm	48.7	-0.159556	36767	30	ok	PTPRM	0.0236564	4.30598e-07	8.10989e-07	6.36593	Positive PWAS beta	610	Increasing
Figure 4	a-d	F4_loess_curves	Age-grid LOESS fitted protein trajectories.	figure_source	figure9_metscore2_protein_loess_curves_source.tsv	1	ptprm	49.1833	-0.151029	36767	30	ok	PTPRM	0.0236564	4.30598e-07	8.10989e-07	6.36593	Positive PWAS beta	610	Increasing
Figure 4	a-d	F4_loess_curves	Age-grid LOESS fitted protein trajectories.	figure_source	figure9_metscore2_protein_loess_curves_source.tsv	1	ptprm	49.6667	-0.142072	36767	30	ok	PTPRM	0.0236564	4.30598e-07	8.10989e-07	6.36593	Positive PWAS beta	610	Increasing
Figure 4	a-d	F4_loess_curves	Age-grid LOESS fitted protein trajectories.	figure_source	figure9_metscore2_protein_loess_curves_source.tsv	1	ptprm	50.15	-0.132612	36767	30	ok	PTPRM	0.0236564	4.30598e-07	8.10989e-07	6.36593	Positive PWAS beta	610	Increasing
Figure 4	a-d	F4_loess_curves	Age-grid LOESS fitted protein trajectories.	figure_source	figure9_metscore2_protein_loess_curves_source.tsv	1	ptprm	50.6333	-0.122014	36767	30	ok	PTPRM	0.0236564	4.30598e-07	8.10989e-07	6.36593	Positive PWAS beta	610	Increasing
Figure 4	a-d	F4_loess_curves	Age-grid LOESS fitted protein trajectories.	figure_source	figure9_metscore2_protein_loess_curves_source.tsv	1	ptprm	51.1167	-0.109924	36767	30	ok	PTPRM	0.0236564	4.30598e-07	8.10989e-07	6.36593	Positive PWAS beta	610	Increasing
Figure 4	a-d	F4_loess_curves	Age-grid LOESS fitted protein trajectories.	figure_source	figure9_metscore2_protein_loess_curves_source.tsv	1	ptprm	51.6	-0.0982228	36767	30	ok	PTPRM	0.0236564	4.30598e-07	8.10989e-07	6.36593	Positive PWAS beta	610	Increasing
Figure 4	a-d	F4_loess_curves	Age-grid LOESS fitted protein trajectories.	figure_source	figure9_metscore2_protein_loess_curves_source.tsv	1	ptprm	52.0833	-0.084873	36767	30	ok	PTPRM	0.0236564	4.30598e-07	8.10989e-07	6.36593	Positive PWAS beta	610	Increasing
Figure 4	a-d	F4_loess_curves	Age-grid LOESS fitted protein trajectories.	figure_source	figure9_metscore2_protein_loess_curves_source.tsv	1	ptprm	52.5667	-0.0721551	36767	30	ok	PTPRM	0.0236564	4.30598e-07	8.10989e-07	6.36593	Positive PWAS beta	610	Increasing
Figure 4	a-d	F4_loess_curves	Age-grid LOESS fitted protein trajectories.	figure_source	figure9_metscore2_protein_loess_curves_source.tsv	1	ptprm	53.05	-0.0581171	36767	30	ok	PTPRM	0.0236564	4.30598e-07	8.10989e-07	6.36593	Positive PWAS beta	610	Increasing
Figure 4	a-d	F4_loess_curves	Age-grid LOESS fitted protein trajectories.	figure_source	figure9_metscore2_protein_loess_curves_source.tsv	1	ptprm	53.5333	-0.0446955	36767	30	ok	PTPRM	0.0236564	4.30598e-07	8.10989e-07	6.36593	Positive PWAS beta	610	Increasing
Figure 4	a-d	F4_loess_curves	Age-grid LOESS fitted protein trajectories.	figure_source	figure9_metscore2_protein_loess_curves_source.tsv	1	ptprm	54.0167	-0.0315328	36767	30	ok	PTPRM	0.0236564	4.30598e-07	8.10989e-07	6.36593	Positive PWAS beta	610	Increasing
Figure 4	a-d	F4_loess_curves	Age-grid LOESS fitted protein trajectories.	figure_source	figure9_metscore2_protein_loess_curves_source.tsv	1	ptprm	54.5	-0.0184413	36767	30	ok	PTPRM	0.0236564	4.30598e-07	8.10989e-07	6.36593	Positive PWAS beta	610	Increasing
Figure 4	a-d	F4_loess_curves	Age-grid LOESS fitted protein trajectories.	figure_source	figure9_metscore2_protein_loess_curves_source.tsv	1	ptprm	54.9833	-0.00683028	36767	30	ok	PTPRM	0.0236564	4.30598e-07	8.10989e-07	6.36593	Positive PWAS beta	610	Increasing
Figure 4	a-d	F4_loess_curves	Age-grid LOESS fitted protein trajectories.	figure_source	figure9_metscore2_protein_loess_curves_source.tsv	1	ptprm	55.4667	0.00473989	36767	30	ok	PTPRM	0.0236564	4.30598e-07	8.10989e-07	6.36593	Positive PWAS beta	610	Increasing
Figure 4	a-d	F4_loess_curves	Age-grid LOESS fitted protein trajectories.	figure_source	figure9_metscore2_protein_loess_curves_source.tsv	1	ptprm	55.95	0.0144586	36767	30	ok	PTPRM	0.0236564	4.30598e-07	8.10989e-07	6.36593	Positive PWAS beta	610	Increasing
Figure 4	a-d	F4_loess_curves	Age-grid LOESS fitted protein trajectories.	figure_source	figure9_metscore2_protein_loess_curves_source.tsv	1	ptprm	56.4333	0.0244178	36767	30	ok	PTPRM	0.0236564	4.30598e-07	8.10989e-07	6.36593	Positive PWAS beta	610	Increasing
Figure 4	a-d	F4_loess_curves	Age-grid LOESS fitted protein trajectories.	figure_source	figure9_metscore2_protein_loess_curves_source.tsv	1	ptprm	56.9167	0.0323732	36767	30	ok	PTPRM	0.0236564	4.30598e-07	8.10989e-07	6.36593	Positive PWAS beta	610	Increasing
Figure 4	a-d	F4_loess_curves	Age-grid LOESS fitted protein trajectories.	figure_source	figure9_metscore2_protein_loess_curves_source.tsv	1	ptprm	57.4	0.0409519	36767	30	ok	PTPRM	0.0236564	4.30598e-07	8.10989e-07	6.36593	Positive PWAS beta	610	Increasing
Figure 4	a-d	F4_loess_curves	Age-grid LOESS fitted protein trajectories.	figure_source	figure9_metscore2_protein_loess_curves_source.tsv	1	ptprm	57.8833	0.0476253	36767	30	ok	PTPRM	0.0236564	4.30598e-07	8.10989e-07	6.36593	Positive PWAS beta	610	Increasing
Figure 4	a-d	F4_loess_curves	Age-grid LOESS fitted protein trajectories.	figure_source	figure9_metscore2_protein_loess_curves_source.tsv	1	ptprm	58.3667	0.0549273	36767	30	ok	PTPRM	0.0236564	4.30598e-07	8.10989e-07	6.36593	Positive PWAS beta	610	Increasing
Figure 4	a-d	F4_loess_curves	Age-grid LOESS fitted protein trajectories.	figure_source	figure9_metscore2_protein_loess_curves_source.tsv	1	ptprm	58.85	0.0608754	36767	30	ok	PTPRM	0.0236564	4.30598e-07	8.10989e-07	6.36593	Positive PWAS beta	610	Increasing
Figure 4	a-d	F4_loess_curves	Age-grid LOESS fitted protein trajectories.	figure_source	figure9_metscore2_protein_loess_curves_source.tsv	1	ptprm	59.3333	0.0664571	36767	30	ok	PTPRM	0.0236564	4.30598e-07	8.10989e-07	6.36593	Positive PWAS beta	610	Increasing
Figure 4	a-d	F4_loess_curves	Age-grid LOESS fitted protein trajectories.	figure_source	figure9_metscore2_protein_loess_curves_source.tsv	1	ptprm	59.8167	0.0723041	36767	30	ok	PTPRM	0.0236564	4.30598e-07	8.10989e-07	6.36593	Positive PWAS beta	610	Increasing
Figure 4	a-d	F4_loess_curves	Age-grid LOESS fitted protein trajectories.	figure_source	figure9_metscore2_protein_loess_curves_source.tsv	1	ptprm	60.3	0.0782628	36767	30	ok	PTPRM	0.0236564	4.30598e-07	8.10989e-07	6.36593	Positive PWAS beta	610	Increasing
Figure 4	a-d	F4_loess_curves	Age-grid LOESS fitted protein trajectories.	figure_source	figure9_metscore2_protein_loess_curves_source.tsv	1	ptprm	60.7833	0.0841806	36767	30	ok	PTPRM	0.0236564	4.30598e-07	8.10989e-07	6.36593	Positive PWAS beta	610	Increasing
Figure 4	a-d	F4_loess_curves	Age-grid LOESS fitted protein trajectories.	figure_source	figure9_metscore2_protein_loess_curves_source.tsv	1	ptprm	61.2667	0.0899615	36767	30	ok	PTPRM	0.0236564	4.30598e-07	8.10989e-07	6.36593	Positive PWAS beta	610	Increasing
Figure 4	a-d	F4_loess_curves	Age-grid LOESS fitted protein trajectories.	figure_source	figure9_metscore2_protein_loess_curves_source.tsv	1	ptprm	61.75	0.0955531	36767	30	ok	PTPRM	0.0236564	4.30598e-07	8.10989e-07	6.36593	Positive PWAS beta	610	Increasing
Figure 4	a-d	F4_loess_curves	Age-grid LOESS fitted protein trajectories.	figure_source	figure9_metscore2_protein_loess_curves_source.tsv	1	ptprm	62.2333	0.100929	36767	30	ok	PTPRM	0.0236564	4.30598e-07	8.10989e-07	6.36593	Positive PWAS beta	610	Increasing
Figure 4	a-d	F4_loess_curves	Age-grid LOESS fitted protein trajectories.	figure_source	figure9_metscore2_protein_loess_curves_source.tsv	1	ptprm	62.7167	0.106082	36767	30	ok	PTPRM	0.0236564	4.30598e-07	8.10989e-07	6.36593	Positive PWAS beta	610	Increasing
Figure 4	a-d	F4_loess_curves	Age-grid LOESS fitted protein trajectories.	figure_source	figure9_metscore2_protein_loess_curves_source.tsv	1	ptprm	63.2	0.111018	36767	30	ok	PTPRM	0.0236564	4.30598e-07	8.10989e-07	6.36593	Positive PWAS beta	610	Increasing
Figure 4	a-d	F4_loess_curves	Age-grid LOESS fitted protein trajectories.	figure_source	figure9_metscore2_protein_loess_curves_source.tsv	1	ptprm	63.6833	0.115744	36767	30	ok	PTPRM	0.0236564	4.30598e-07	8.10989e-07	6.36593	Positive PWAS beta	610	Increasing
Figure 4	a-d	F4_loess_curves	Age-grid LOESS fitted protein trajectories.	figure_source	figure9_metscore2_protein_loess_curves_source.tsv	1	ptprm	64.1667	0.120266	36767	30	ok	PTPRM	0.0236564	4.30598e-07	8.10989e-07	6.36593	Positive PWAS beta	610	Increasing
Figure 4	a-d	F4_loess_curves	Age-grid LOESS fitted protein trajectories.	figure_source	figure9_metscore2_protein_loess_curves_source.tsv	1	ptprm	64.65	0.124595	36767	30	ok	PTPRM	0.0236564	4.30598e-07	8.10989e-07	6.36593	Positive PWAS beta	610	Increasing
Figure 4	a-d	F4_loess_curves	Age-grid LOESS fitted protein trajectories.	figure_source	figure9_metscore2_protein_loess_curves_source.tsv	1	ptprm	65.1333	0.128742	36767	30	ok	PTPRM	0.0236564	4.30598e-07	8.10989e-07	6.36593	Positive PWAS beta	610	Increasing
Figure 4	a-d	F4_loess_curves	Age-grid LOESS fitted protein trajectories.	figure_source	figure9_metscore2_protein_loess_curves_source.tsv	1	ptprm	65.6167	0.132719	36767	30	ok	PTPRM	0.0236564	4.30598e-07	8.10989e-07	6.36593	Positive PWAS beta	610	Increasing
Figure 4	a-d	F4_loess_curves	Age-grid LOESS fitted protein trajectories.	figure_source	figure9_metscore2_protein_loess_curves_source.tsv	1	ptprm	66.1	0.136534	36767	30	ok	PTPRM	0.0236564	4.30598e-07	8.10989e-07	6.36593	Positive PWAS beta	610	Increasing
Figure 4	a-d	F4_loess_curves	Age-grid LOESS fitted protein trajectories.	figure_source	figure9_metscore2_protein_loess_curves_source.tsv	1	ptprm	66.5833	0.140198	36767	30	ok	PTPRM	0.0236564	4.30598e-07	8.10989e-07	6.36593	Positive PWAS beta	610	Increasing
Figure 4	a-d	F4_loess_curves	Age-grid LOESS fitted protein trajectories.	figure_source	figure9_metscore2_protein_loess_curves_source.tsv	1	ptprm	67.0667	0.143719	36767	30	ok	PTPRM	0.0236564	4.30598e-07	8.10989e-07	6.36593	Positive PWAS beta	610	Increasing
Figure 4	a-d	F4_loess_curves	Age-grid LOESS fitted protein trajectories.	figure_source	figure9_metscore2_protein_loess_curves_source.tsv	1	ptprm	67.55	0.147103	36767	30	ok	PTPRM	0.0236564	4.30598e-07	8.10989e-07	6.36593	Positive PWAS beta	610	Increasing
Figure 4	a-d	F4_loess_curves	Age-grid LOESS fitted protein trajectories.	figure_source	figure9_metscore2_protein_loess_curves_source.tsv	1	ptprm	68.0333	0.150356	36767	30	ok	PTPRM	0.0236564	4.30598e-07	8.10989e-07	6.36593	Positive PWAS beta	610	Increasing
Figure 4	a-d	F4_loess_curves	Age-grid LOESS fitted protein trajectories.	figure_source	figure9_metscore2_protein_loess_curves_source.tsv	1	ptprm	68.5167	0.153481	36767	30	ok	PTPRM	0.0236564	4.30598e-07	8.10989e-07	6.36593	Positive PWAS beta	610	Increasing
Figure 4	a-d	F4_loess_curves	Age-grid LOESS fitted protein trajectories.	figure_source	figure9_metscore2_protein_loess_curves_source.tsv	1	ptprm	69	0.156481	36767	30	ok	PTPRM	0.0236564	4.30598e-07	8.10989e-07	6.36593	Positive PWAS beta	610	Increasing
Figure 4	a-d	F4_loess_curves	Age-grid LOESS fitted protein trajectories.	figure_source	figure9_metscore2_protein_loess_curves_source.tsv	1	pts	40	-0.270021	35869	30	ok	PTS	0.100038	4.04881e-95	2.08521e-94	94.3927	Positive PWAS beta	610	Increasing
Figure 4	a-d	F4_loess_curves	Age-grid LOESS fitted protein trajectories.	figure_source	figure9_metscore2_protein_loess_curves_source.tsv	1	pts	40.4833	-0.265304	35869	30	ok	PTS	0.100038	4.04881e-95	2.08521e-94	94.3927	Positive PWAS beta	610	Increasing
Figure 4	a-d	F4_loess_curves	Age-grid LOESS fitted protein trajectories.	figure_source	figure9_metscore2_protein_loess_curves_source.tsv	1	pts	40.9667	-0.260143	35869	30	ok	PTS	0.100038	4.04881e-95	2.08521e-94	94.3927	Positive PWAS beta	610	Increasing
Figure 4	a-d	F4_loess_curves	Age-grid LOESS fitted protein trajectories.	figure_source	figure9_metscore2_protein_loess_curves_source.tsv	1	pts	41.45	-0.254544	35869	30	ok	PTS	0.100038	4.04881e-95	2.08521e-94	94.3927	Positive PWAS beta	610	Increasing
Figure 4	a-d	F4_loess_curves	Age-grid LOESS fitted protein trajectories.	figure_source	figure9_metscore2_protein_loess_curves_source.tsv	1	pts	41.9333	-0.248514	35869	30	ok	PTS	0.100038	4.04881e-95	2.08521e-94	94.3927	Positive PWAS beta	610	Increasing
Figure 4	a-d	F4_loess_curves	Age-grid LOESS fitted protein trajectories.	figure_source	figure9_metscore2_protein_loess_curves_source.tsv	1	pts	42.4167	-0.242063	35869	30	ok	PTS	0.100038	4.04881e-95	2.08521e-94	94.3927	Positive PWAS beta	610	Increasing
Figure 4	a-d	F4_loess_curves	Age-grid LOESS fitted protein trajectories.	figure_source	figure9_metscore2_protein_loess_curves_source.tsv	1	pts	42.9	-0.235205	35869	30	ok	PTS	0.100038	4.04881e-95	2.08521e-94	94.3927	Positive PWAS beta	610	Increasing
Figure 4	a-d	F4_loess_curves	Age-grid LOESS fitted protein trajectories.	figure_source	figure9_metscore2_protein_loess_curves_source.tsv	1	pts	43.3833	-0.227958	35869	30	ok	PTS	0.100038	4.04881e-95	2.08521e-94	94.3927	Positive PWAS beta	610	Increasing
Figure 4	a-d	F4_loess_curves	Age-grid LOESS fitted protein trajectories.	figure_source	figure9_metscore2_protein_loess_curves_source.tsv	1	pts	43.8667	-0.220339	35869	30	ok	PTS	0.100038	4.04881e-95	2.08521e-94	94.3927	Positive PWAS beta	610	Increasing
Figure 4	a-d	F4_loess_curves	Age-grid LOESS fitted protein trajectories.	figure_source	figure9_metscore2_protein_loess_curves_source.tsv	1	pts	44.35	-0.212362	35869	30	ok	PTS	0.100038	4.04881e-95	2.08521e-94	94.3927	Positive PWAS beta	610	Increasing
Figure 4	a-d	F4_loess_curves	Age-grid LOESS fitted protein trajectories.	figure_source	figure9_metscore2_protein_loess_curves_source.tsv	1	pts	44.8333	-0.204038	35869	30	ok	PTS	0.100038	4.04881e-95	2.08521e-94	94.3927	Positive PWAS beta	610	Increasing
Figure 4	a-d	F4_loess_curves	Age-grid LOESS fitted protein trajectories.	figure_source	figure9_metscore2_protein_loess_curves_source.tsv	1	pts	45.3167	-0.195376	35869	30	ok	PTS	0.100038	4.04881e-95	2.08521e-94	94.3927	Positive PWAS beta	610	Increasing
Figure 4	a-d	F4_loess_curves	Age-grid LOESS fitted protein trajectories.	figure_source	figure9_metscore2_protein_loess_curves_source.tsv	1	pts	45.8	-0.186378	35869	30	ok	PTS	0.100038	4.04881e-95	2.08521e-94	94.3927	Positive PWAS beta	610	Increasing
Figure 4	a-d	F4_loess_curves	Age-grid LOESS fitted protein trajectories.	figure_source	figure9_metscore2_protein_loess_curves_source.tsv	1	pts	46.2833	-0.177047	35869	30	ok	PTS	0.100038	4.04881e-95	2.08521e-94	94.3927	Positive PWAS beta	610	Increasing
Figure 4	a-d	F4_loess_curves	Age-grid LOESS fitted protein trajectories.	figure_source	figure9_metscore2_protein_loess_curves_source.tsv	1	pts	46.7667	-0.167376	35869	30	ok	PTS	0.100038	4.04881e-95	2.08521e-94	94.3927	Positive PWAS beta	610	Increasing
Figure 4	a-d	F4_loess_curves	Age-grid LOESS fitted protein trajectories.	figure_source	figure9_metscore2_protein_loess_curves_source.tsv	1	pts	47.25	-0.157353	35869	30	ok	PTS	0.100038	4.04881e-95	2.08521e-94	94.3927	Positive PWAS beta	610	Increasing
Figure 4	a-d	F4_loess_curves	Age-grid LOESS fitted protein trajectories.	figure_source	figure9_metscore2_protein_loess_curves_source.tsv	1	pts	47.7333	-0.14696	35869	30	ok	PTS	0.100038	4.04881e-95	2.08521e-94	94.3927	Positive PWAS beta	610	Increasing
Figure 4	a-d	F4_loess_curves	Age-grid LOESS fitted protein trajectories.	figure_source	figure9_metscore2_protein_loess_curves_source.tsv	1	pts	48.2167	-0.136164	35869	30	ok	PTS	0.100038	4.04881e-95	2.08521e-94	94.3927	Positive PWAS beta	610	Increasing
Figure 4	a-d	F4_loess_curves	Age-grid LOESS fitted protein trajectories.	figure_source	figure9_metscore2_protein_loess_curves_source.tsv	1	pts	48.7	-0.12491	35869	30	ok	PTS	0.100038	4.04881e-95	2.08521e-94	94.3927	Positive PWAS beta	610	Increasing
Figure 4	a-d	F4_loess_curves	Age-grid LOESS fitted protein trajectories.	figure_source	figure9_metscore2_protein_loess_curves_source.tsv	1	pts	49.1833	-0.113106	35869	30	ok	PTS	0.100038	4.04881e-95	2.08521e-94	94.3927	Positive PWAS beta	610	Increasing
Figure 4	a-d	F4_loess_curves	Age-grid LOESS fitted protein trajectories.	figure_source	figure9_metscore2_protein_loess_curves_source.tsv	1	pts	49.6667	-0.100625	35869	30	ok	PTS	0.100038	4.04881e-95	2.08521e-94	94.3927	Positive PWAS beta	610	Increasing
Figure 4	a-d	F4_loess_curves	Age-grid LOESS fitted protein trajectories.	figure_source	figure9_metscore2_protein_loess_curves_source.tsv	1	pts	50.15	-0.0873873	35869	30	ok	PTS	0.100038	4.04881e-95	2.08521e-94	94.3927	Positive PWAS beta	610	Increasing
Figure 4	a-d	F4_loess_curves	Age-grid LOESS fitted protein trajectories.	figure_source	figure9_metscore2_protein_loess_curves_source.tsv	1	pts	50.6333	-0.0732305	35869	30	ok	PTS	0.100038	4.04881e-95	2.08521e-94	94.3927	Positive PWAS beta	610	Increasing
Figure 4	a-d	F4_loess_curves	Age-grid LOESS fitted protein trajectories.	figure_source	figure9_metscore2_protein_loess_curves_source.tsv	1	pts	51.1167	-0.0585301	35869	30	ok	PTS	0.100038	4.04881e-95	2.08521e-94	94.3927	Positive PWAS beta	610	Increasing
Figure 4	a-d	F4_loess_curves	Age-grid LOESS fitted protein trajectories.	figure_source	figure9_metscore2_protein_loess_curves_source.tsv	1	pts	51.6	-0.0450843	35869	30	ok	PTS	0.100038	4.04881e-95	2.08521e-94	94.3927	Positive PWAS beta	610	Increasing
Figure 4	a-d	F4_loess_curves	Age-grid LOESS fitted protein trajectories.	figure_source	figure9_metscore2_protein_loess_curves_source.tsv	1	pts	52.0833	-0.0322125	35869	30	ok	PTS	0.100038	4.04881e-95	2.08521e-94	94.3927	Positive PWAS beta	610	Increasing
Figure 4	a-d	F4_loess_curves	Age-grid LOESS fitted protein trajectories.	figure_source	figure9_metscore2_protein_loess_curves_source.tsv	1	pts	52.5667	-0.0203927	35869	30	ok	PTS	0.100038	4.04881e-95	2.08521e-94	94.3927	Positive PWAS beta	610	Increasing
Figure 4	a-d	F4_loess_curves	Age-grid LOESS fitted protein trajectories.	figure_source	figure9_metscore2_protein_loess_curves_source.tsv	1	pts	53.05	-0.0104044	35869	30	ok	PTS	0.100038	4.04881e-95	2.08521e-94	94.3927	Positive PWAS beta	610	Increasing
Figure 4	a-d	F4_loess_curves	Age-grid LOESS fitted protein trajectories.	figure_source	figure9_metscore2_protein_loess_curves_source.tsv	1	pts	53.5333	2.15706e-05	35869	30	ok	PTS	0.100038	4.04881e-95	2.08521e-94	94.3927	Positive PWAS beta	610	Increasing
Figure 4	a-d	F4_loess_curves	Age-grid LOESS fitted protein trajectories.	figure_source	figure9_metscore2_protein_loess_curves_source.tsv	1	pts	54.0167	0.00700405	35869	30	ok	PTS	0.100038	4.04881e-95	2.08521e-94	94.3927	Positive PWAS beta	610	Increasing
Figure 4	a-d	F4_loess_curves	Age-grid LOESS fitted protein trajectories.	figure_source	figure9_metscore2_protein_loess_curves_source.tsv	1	pts	54.5	0.0163068	35869	30	ok	PTS	0.100038	4.04881e-95	2.08521e-94	94.3927	Positive PWAS beta	610	Increasing
Figure 4	a-d	F4_loess_curves	Age-grid LOESS fitted protein trajectories.	figure_source	figure9_metscore2_protein_loess_curves_source.tsv	1	pts	54.9833	0.0212611	35869	30	ok	PTS	0.100038	4.04881e-95	2.08521e-94	94.3927	Positive PWAS beta	610	Increasing
Figure 4	a-d	F4_loess_curves	Age-grid LOESS fitted protein trajectories.	figure_source	figure9_metscore2_protein_loess_curves_source.tsv	1	pts	55.4667	0.0286396	35869	30	ok	PTS	0.100038	4.04881e-95	2.08521e-94	94.3927	Positive PWAS beta	610	Increasing
Figure 4	a-d	F4_loess_curves	Age-grid LOESS fitted protein trajectories.	figure_source	figure9_metscore2_protein_loess_curves_source.tsv	1	pts	55.95	0.0323059	35869	30	ok	PTS	0.100038	4.04881e-95	2.08521e-94	94.3927	Positive PWAS beta	610	Increasing
Figure 4	a-d	F4_loess_curves	Age-grid LOESS fitted protein trajectories.	figure_source	figure9_metscore2_protein_loess_curves_source.tsv	1	pts	56.4333	0.0374645	35869	30	ok	PTS	0.100038	4.04881e-95	2.08521e-94	94.3927	Positive PWAS beta	610	Increasing
Figure 4	a-d	F4_loess_curves	Age-grid LOESS fitted protein trajectories.	figure_source	figure9_metscore2_protein_loess_curves_source.tsv	1	pts	56.9167	0.0404741	35869	30	ok	PTS	0.100038	4.04881e-95	2.08521e-94	94.3927	Positive PWAS beta	610	Increasing
Figure 4	a-d	F4_loess_curves	Age-grid LOESS fitted protein trajectories.	figure_source	figure9_metscore2_protein_loess_curves_source.tsv	1	pts	57.4	0.0439765	35869	30	ok	PTS	0.100038	4.04881e-95	2.08521e-94	94.3927	Positive PWAS beta	610	Increasing
Figure 4	a-d	F4_loess_curves	Age-grid LOESS fitted protein trajectories.	figure_source	figure9_metscore2_protein_loess_curves_source.tsv	1	pts	57.8833	0.0470298	35869	30	ok	PTS	0.100038	4.04881e-95	2.08521e-94	94.3927	Positive PWAS beta	610	Increasing
Figure 4	a-d	F4_loess_curves	Age-grid LOESS fitted protein trajectories.	figure_source	figure9_metscore2_protein_loess_curves_source.tsv	1	pts	58.3667	0.0499386	35869	30	ok	PTS	0.100038	4.04881e-95	2.08521e-94	94.3927	Positive PWAS beta	610	Increasing
Figure 4	a-d	F4_loess_curves	Age-grid LOESS fitted protein trajectories.	figure_source	figure9_metscore2_protein_loess_curves_source.tsv	1	pts	58.85	0.0533325	35869	30	ok	PTS	0.100038	4.04881e-95	2.08521e-94	94.3927	Positive PWAS beta	610	Increasing
Figure 4	a-d	F4_loess_curves	Age-grid LOESS fitted protein trajectories.	figure_source	figure9_metscore2_protein_loess_curves_source.tsv	1	pts	59.3333	0.0573394	35869	30	ok	PTS	0.100038	4.04881e-95	2.08521e-94	94.3927	Positive PWAS beta	610	Increasing
Figure 4	a-d	F4_loess_curves	Age-grid LOESS fitted protein trajectories.	figure_source	figure9_metscore2_protein_loess_curves_source.tsv	1	pts	59.8167	0.0614532	35869	30	ok	PTS	0.100038	4.04881e-95	2.08521e-94	94.3927	Positive PWAS beta	610	Increasing
Figure 4	a-d	F4_loess_curves	Age-grid LOESS fitted protein trajectories.	figure_source	figure9_metscore2_protein_loess_curves_source.tsv	1	pts	60.3	0.0655193	35869	30	ok	PTS	0.100038	4.04881e-95	2.08521e-94	94.3927	Positive PWAS beta	610	Increasing
Figure 4	a-d	F4_loess_curves	Age-grid LOESS fitted protein trajectories.	figure_source	figure9_metscore2_protein_loess_curves_source.tsv	1	pts	60.7833	0.069491	35869	30	ok	PTS	0.100038	4.04881e-95	2.08521e-94	94.3927	Positive PWAS beta	610	Increasing
Figure 4	a-d	F4_loess_curves	Age-grid LOESS fitted protein trajectories.	figure_source	figure9_metscore2_protein_loess_curves_source.tsv	1	pts	61.2667	0.073368	35869	30	ok	PTS	0.100038	4.04881e-95	2.08521e-94	94.3927	Positive PWAS beta	610	Increasing
Figure 4	a-d	F4_loess_curves	Age-grid LOESS fitted protein trajectories.	figure_source	figure9_metscore2_protein_loess_curves_source.tsv	1	pts	61.75	0.0771636	35869	30	ok	PTS	0.100038	4.04881e-95	2.08521e-94	94.3927	Positive PWAS beta	610	Increasing
Figure 4	a-d	F4_loess_curves	Age-grid LOESS fitted protein trajectories.	figure_source	figure9_metscore2_protein_loess_curves_source.tsv	1	pts	62.2333	0.080895	35869	30	ok	PTS	0.100038	4.04881e-95	2.08521e-94	94.3927	Positive PWAS beta	610	Increasing
Figure 4	a-d	F4_loess_curves	Age-grid LOESS fitted protein trajectories.	figure_source	figure9_metscore2_protein_loess_curves_source.tsv	1	pts	62.7167	0.084579	35869	30	ok	PTS	0.100038	4.04881e-95	2.08521e-94	94.3927	Positive PWAS beta	610	Increasing
Figure 4	a-d	F4_loess_curves	Age-grid LOESS fitted protein trajectories.	figure_source	figure9_metscore2_protein_loess_curves_source.tsv	1	pts	63.2	0.0882304	35869	30	ok	PTS	0.100038	4.04881e-95	2.08521e-94	94.3927	Positive PWAS beta	610	Increasing
Figure 4	a-d	F4_loess_curves	Age-grid LOESS fitted protein trajectories.	figure_source	figure9_metscore2_protein_loess_curves_source.tsv	1	pts	63.6833	0.0918582	35869	30	ok	PTS	0.100038	4.04881e-95	2.08521e-94	94.3927	Positive PWAS beta	610	Increasing
Figure 4	a-d	F4_loess_curves	Age-grid LOESS fitted protein trajectories.	figure_source	figure9_metscore2_protein_loess_curves_source.tsv	1	pts	64.1667	0.0954666	35869	30	ok	PTS	0.100038	4.04881e-95	2.08521e-94	94.3927	Positive PWAS beta	610	Increasing
Figure 4	a-d	F4_loess_curves	Age-grid LOESS fitted protein trajectories.	figure_source	figure9_metscore2_protein_loess_curves_source.tsv	1	pts	64.65	0.0990598	35869	30	ok	PTS	0.100038	4.04881e-95	2.08521e-94	94.3927	Positive PWAS beta	610	Increasing
Figure 4	a-d	F4_loess_curves	Age-grid LOESS fitted protein trajectories.	figure_source	figure9_metscore2_protein_loess_curves_source.tsv	1	pts	65.1333	0.102642	35869	30	ok	PTS	0.100038	4.04881e-95	2.08521e-94	94.3927	Positive PWAS beta	610	Increasing
Figure 4	a-d	F4_loess_curves	Age-grid LOESS fitted protein trajectories.	figure_source	figure9_metscore2_protein_loess_curves_source.tsv	1	pts	65.6167	0.106216	35869	30	ok	PTS	0.100038	4.04881e-95	2.08521e-94	94.3927	Positive PWAS beta	610	Increasing
Figure 4	a-d	F4_loess_curves	Age-grid LOESS fitted protein trajectories.	figure_source	figure9_metscore2_protein_loess_curves_source.tsv	1	pts	66.1	0.10978	35869	30	ok	PTS	0.100038	4.04881e-95	2.08521e-94	94.3927	Positive PWAS beta	610	Increasing
Figure 4	a-d	F4_loess_curves	Age-grid LOESS fitted protein trajectories.	figure_source	figure9_metscore2_protein_loess_curves_source.tsv	1	pts	66.5833	0.113332	35869	30	ok	PTS	0.100038	4.04881e-95	2.08521e-94	94.3927	Positive PWAS beta	610	Increasing
Figure 4	a-d	F4_loess_curves	Age-grid LOESS fitted protein trajectories.	figure_source	figure9_metscore2_protein_loess_curves_source.tsv	1	pts	67.0667	0.116867	35869	30	ok	PTS	0.100038	4.04881e-95	2.08521e-94	94.3927	Positive PWAS beta	610	Increasing
Figure 4	a-d	F4_loess_curves	Age-grid LOESS fitted protein trajectories.	figure_source	figure9_metscore2_protein_loess_curves_source.tsv	1	pts	67.55	0.12038	35869	30	ok	PTS	0.100038	4.04881e-95	2.08521e-94	94.3927	Positive PWAS beta	610	Increasing
Figure 4	a-d	F4_loess_curves	Age-grid LOESS fitted protein trajectories.	figure_source	figure9_metscore2_protein_loess_curves_source.tsv	1	pts	68.0333	0.123865	35869	30	ok	PTS	0.100038	4.04881e-95	2.08521e-94	94.3927	Positive PWAS beta	610	Increasing
Figure 4	a-d	F4_loess_curves	Age-grid LOESS fitted protein trajectories.	figure_source	figure9_metscore2_protein_loess_curves_source.tsv	1	pts	68.5167	0.127316	35869	30	ok	PTS	0.100038	4.04881e-95	2.08521e-94	94.3927	Positive PWAS beta	610	Increasing
Figure 4	a-d	F4_loess_curves	Age-grid LOESS fitted protein trajectories.	figure_source	figure9_metscore2_protein_loess_curves_source.tsv	1	pts	69	0.130728	35869	30	ok	PTS	0.100038	4.04881e-95	2.08521e-94	94.3927	Positive PWAS beta	610	Increasing
Figure 4	a-d	F4_loess_curves	Age-grid LOESS fitted protein trajectories.	figure_source	figure9_metscore2_protein_loess_curves_source.tsv	1	qsox1	40	-0.174947	31665	30	ok	QSOX1	0.0629159	1.28675e-42	4.28184e-42	41.8905	Positive PWAS beta	610	Increasing
Figure 4	a-d	F4_loess_curves	Age-grid LOESS fitted protein trajectories.	figure_source	figure9_metscore2_protein_loess_curves_source.tsv	1	qsox1	40.4833	-0.171262	31665	30	ok	QSOX1	0.0629159	1.28675e-42	4.28184e-42	41.8905	Positive PWAS beta	610	Increasing
Figure 4	a-d	F4_loess_curves	Age-grid LOESS fitted protein trajectories.	figure_source	figure9_metscore2_protein_loess_curves_source.tsv	1	qsox1	40.9667	-0.167476	31665	30	ok	QSOX1	0.0629159	1.28675e-42	4.28184e-42	41.8905	Positive PWAS beta	610	Increasing
Figure 4	a-d	F4_loess_curves	Age-grid LOESS fitted protein trajectories.	figure_source	figure9_metscore2_protein_loess_curves_source.tsv	1	qsox1	41.45	-0.163576	31665	30	ok	QSOX1	0.0629159	1.28675e-42	4.28184e-42	41.8905	Positive PWAS beta	610	Increasing
Figure 4	a-d	F4_loess_curves	Age-grid LOESS fitted protein trajectories.	figure_source	figure9_metscore2_protein_loess_curves_source.tsv	1	qsox1	41.9333	-0.159546	31665	30	ok	QSOX1	0.0629159	1.28675e-42	4.28184e-42	41.8905	Positive PWAS beta	610	Increasing
Figure 4	a-d	F4_loess_curves	Age-grid LOESS fitted protein trajectories.	figure_source	figure9_metscore2_protein_loess_curves_source.tsv	1	qsox1	42.4167	-0.155369	31665	30	ok	QSOX1	0.0629159	1.28675e-42	4.28184e-42	41.8905	Positive PWAS beta	610	Increasing
Figure 4	a-d	F4_loess_curves	Age-grid LOESS fitted protein trajectories.	figure_source	figure9_metscore2_protein_loess_curves_source.tsv	1	qsox1	42.9	-0.151031	31665	30	ok	QSOX1	0.0629159	1.28675e-42	4.28184e-42	41.8905	Positive PWAS beta	610	Increasing
Figure 4	a-d	F4_loess_curves	Age-grid LOESS fitted protein trajectories.	figure_source	figure9_metscore2_protein_loess_curves_source.tsv	1	qsox1	43.3833	-0.146522	31665	30	ok	QSOX1	0.0629159	1.28675e-42	4.28184e-42	41.8905	Positive PWAS beta	610	Increasing
Figure 4	a-d	F4_loess_curves	Age-grid LOESS fitted protein trajectories.	figure_source	figure9_metscore2_protein_loess_curves_source.tsv	1	qsox1	43.8667	-0.141832	31665	30	ok	QSOX1	0.0629159	1.28675e-42	4.28184e-42	41.8905	Positive PWAS beta	610	Increasing
Figure 4	a-d	F4_loess_curves	Age-grid LOESS fitted protein trajectories.	figure_source	figure9_metscore2_protein_loess_curves_source.tsv	1	qsox1	44.35	-0.136954	31665	30	ok	QSOX1	0.0629159	1.28675e-42	4.28184e-42	41.8905	Positive PWAS beta	610	Increasing
Figure 4	a-d	F4_loess_curves	Age-grid LOESS fitted protein trajectories.	figure_source	figure9_metscore2_protein_loess_curves_source.tsv	1	qsox1	44.8333	-0.131884	31665	30	ok	QSOX1	0.0629159	1.28675e-42	4.28184e-42	41.8905	Positive PWAS beta	610	Increasing
Figure 4	a-d	F4_loess_curves	Age-grid LOESS fitted protein trajectories.	figure_source	figure9_metscore2_protein_loess_curves_source.tsv	1	qsox1	45.3167	-0.126623	31665	30	ok	QSOX1	0.0629159	1.28675e-42	4.28184e-42	41.8905	Positive PWAS beta	610	Increasing
Figure 4	a-d	F4_loess_curves	Age-grid LOESS fitted protein trajectories.	figure_source	figure9_metscore2_protein_loess_curves_source.tsv	1	qsox1	45.8	-0.121181	31665	30	ok	QSOX1	0.0629159	1.28675e-42	4.28184e-42	41.8905	Positive PWAS beta	610	Increasing
Figure 4	a-d	F4_loess_curves	Age-grid LOESS fitted protein trajectories.	figure_source	figure9_metscore2_protein_loess_curves_source.tsv	1	qsox1	46.2833	-0.115579	31665	30	ok	QSOX1	0.0629159	1.28675e-42	4.28184e-42	41.8905	Positive PWAS beta	610	Increasing
Figure 4	a-d	F4_loess_curves	Age-grid LOESS fitted protein trajectories.	figure_source	figure9_metscore2_protein_loess_curves_source.tsv	1	qsox1	46.7667	-0.109842	31665	30	ok	QSOX1	0.0629159	1.28675e-42	4.28184e-42	41.8905	Positive PWAS beta	610	Increasing
Figure 4	a-d	F4_loess_curves	Age-grid LOESS fitted protein trajectories.	figure_source	figure9_metscore2_protein_loess_curves_source.tsv	1	qsox1	47.25	-0.104001	31665	30	ok	QSOX1	0.0629159	1.28675e-42	4.28184e-42	41.8905	Positive PWAS beta	610	Increasing
Figure 4	a-d	F4_loess_curves	Age-grid LOESS fitted protein trajectories.	figure_source	figure9_metscore2_protein_loess_curves_source.tsv	1	qsox1	47.7333	-0.0980905	31665	30	ok	QSOX1	0.0629159	1.28675e-42	4.28184e-42	41.8905	Positive PWAS beta	610	Increasing
Figure 4	a-d	F4_loess_curves	Age-grid LOESS fitted protein trajectories.	figure_source	figure9_metscore2_protein_loess_curves_source.tsv	1	qsox1	48.2167	-0.092149	31665	30	ok	QSOX1	0.0629159	1.28675e-42	4.28184e-42	41.8905	Positive PWAS beta	610	Increasing
Figure 4	a-d	F4_loess_curves	Age-grid LOESS fitted protein trajectories.	figure_source	figure9_metscore2_protein_loess_curves_source.tsv	1	qsox1	48.7	-0.086213	31665	30	ok	QSOX1	0.0629159	1.28675e-42	4.28184e-42	41.8905	Positive PWAS beta	610	Increasing
Figure 4	a-d	F4_loess_curves	Age-grid LOESS fitted protein trajectories.	figure_source	figure9_metscore2_protein_loess_curves_source.tsv	1	qsox1	49.1833	-0.0803022	31665	30	ok	QSOX1	0.0629159	1.28675e-42	4.28184e-42	41.8905	Positive PWAS beta	610	Increasing
Figure 4	a-d	F4_loess_curves	Age-grid LOESS fitted protein trajectories.	figure_source	figure9_metscore2_protein_loess_curves_source.tsv	1	qsox1	49.6667	-0.0743697	31665	30	ok	QSOX1	0.0629159	1.28675e-42	4.28184e-42	41.8905	Positive PWAS beta	610	Increasing
Figure 4	a-d	F4_loess_curves	Age-grid LOESS fitted protein trajectories.	figure_source	figure9_metscore2_protein_loess_curves_source.tsv	1	qsox1	50.15	-0.0681773	31665	30	ok	QSOX1	0.0629159	1.28675e-42	4.28184e-42	41.8905	Positive PWAS beta	610	Increasing
Figure 4	a-d	F4_loess_curves	Age-grid LOESS fitted protein trajectories.	figure_source	figure9_metscore2_protein_loess_curves_source.tsv	1	qsox1	50.6333	-0.0602709	31665	30	ok	QSOX1	0.0629159	1.28675e-42	4.28184e-42	41.8905	Positive PWAS beta	610	Increasing
Figure 4	a-d	F4_loess_curves	Age-grid LOESS fitted protein trajectories.	figure_source	figure9_metscore2_protein_loess_curves_source.tsv	1	qsox1	51.1167	-0.0499981	31665	30	ok	QSOX1	0.0629159	1.28675e-42	4.28184e-42	41.8905	Positive PWAS beta	610	Increasing
Figure 4	a-d	F4_loess_curves	Age-grid LOESS fitted protein trajectories.	figure_source	figure9_metscore2_protein_loess_curves_source.tsv	1	qsox1	51.6	-0.0407909	31665	30	ok	QSOX1	0.0629159	1.28675e-42	4.28184e-42	41.8905	Positive PWAS beta	610	Increasing
Figure 4	a-d	F4_loess_curves	Age-grid LOESS fitted protein trajectories.	figure_source	figure9_metscore2_protein_loess_curves_source.tsv	1	qsox1	52.0833	-0.0305466	31665	30	ok	QSOX1	0.0629159	1.28675e-42	4.28184e-42	41.8905	Positive PWAS beta	610	Increasing
Figure 4	a-d	F4_loess_curves	Age-grid LOESS fitted protein trajectories.	figure_source	figure9_metscore2_protein_loess_curves_source.tsv	1	qsox1	52.5667	-0.020866	31665	30	ok	QSOX1	0.0629159	1.28675e-42	4.28184e-42	41.8905	Positive PWAS beta	610	Increasing
Figure 4	a-d	F4_loess_curves	Age-grid LOESS fitted protein trajectories.	figure_source	figure9_metscore2_protein_loess_curves_source.tsv	1	qsox1	53.05	-0.0126487	31665	30	ok	QSOX1	0.0629159	1.28675e-42	4.28184e-42	41.8905	Positive PWAS beta	610	Increasing
Figure 4	a-d	F4_loess_curves	Age-grid LOESS fitted protein trajectories.	figure_source	figure9_metscore2_protein_loess_curves_source.tsv	1	qsox1	53.5333	-0.0030809	31665	30	ok	QSOX1	0.0629159	1.28675e-42	4.28184e-42	41.8905	Positive PWAS beta	610	Increasing
Figure 4	a-d	F4_loess_curves	Age-grid LOESS fitted protein trajectories.	figure_source	figure9_metscore2_protein_loess_curves_source.tsv	1	qsox1	54.0167	0.00281503	31665	30	ok	QSOX1	0.0629159	1.28675e-42	4.28184e-42	41.8905	Positive PWAS beta	610	Increasing
Figure 4	a-d	F4_loess_curves	Age-grid LOESS fitted protein trajectories.	figure_source	figure9_metscore2_protein_loess_curves_source.tsv	1	qsox1	54.5	0.0111669	31665	30	ok	QSOX1	0.0629159	1.28675e-42	4.28184e-42	41.8905	Positive PWAS beta	610	Increasing
Figure 4	a-d	F4_loess_curves	Age-grid LOESS fitted protein trajectories.	figure_source	figure9_metscore2_protein_loess_curves_source.tsv	1	qsox1	54.9833	0.0154117	31665	30	ok	QSOX1	0.0629159	1.28675e-42	4.28184e-42	41.8905	Positive PWAS beta	610	Increasing
Figure 4	a-d	F4_loess_curves	Age-grid LOESS fitted protein trajectories.	figure_source	figure9_metscore2_protein_loess_curves_source.tsv	1	qsox1	55.4667	0.021239	31665	30	ok	QSOX1	0.0629159	1.28675e-42	4.28184e-42	41.8905	Positive PWAS beta	610	Increasing
Figure 4	a-d	F4_loess_curves	Age-grid LOESS fitted protein trajectories.	figure_source	figure9_metscore2_protein_loess_curves_source.tsv	1	qsox1	55.95	0.0243256	31665	30	ok	QSOX1	0.0629159	1.28675e-42	4.28184e-42	41.8905	Positive PWAS beta	610	Increasing
Figure 4	a-d	F4_loess_curves	Age-grid LOESS fitted protein trajectories.	figure_source	figure9_metscore2_protein_loess_curves_source.tsv	1	qsox1	56.4333	0.0279459	31665	30	ok	QSOX1	0.0629159	1.28675e-42	4.28184e-42	41.8905	Positive PWAS beta	610	Increasing
Figure 4	a-d	F4_loess_curves	Age-grid LOESS fitted protein trajectories.	figure_source	figure9_metscore2_protein_loess_curves_source.tsv	1	qsox1	56.9167	0.0300455	31665	30	ok	QSOX1	0.0629159	1.28675e-42	4.28184e-42	41.8905	Positive PWAS beta	610	Increasing
Figure 4	a-d	F4_loess_curves	Age-grid LOESS fitted protein trajectories.	figure_source	figure9_metscore2_protein_loess_curves_source.tsv	1	qsox1	57.4	0.0320619	31665	30	ok	QSOX1	0.0629159	1.28675e-42	4.28184e-42	41.8905	Positive PWAS beta	610	Increasing
Figure 4	a-d	F4_loess_curves	Age-grid LOESS fitted protein trajectories.	figure_source	figure9_metscore2_protein_loess_curves_source.tsv	1	qsox1	57.8833	0.0330339	31665	30	ok	QSOX1	0.0629159	1.28675e-42	4.28184e-42	41.8905	Positive PWAS beta	610	Increasing
Figure 4	a-d	F4_loess_curves	Age-grid LOESS fitted protein trajectories.	figure_source	figure9_metscore2_protein_loess_curves_source.tsv	1	qsox1	58.3667	0.033987	31665	30	ok	QSOX1	0.0629159	1.28675e-42	4.28184e-42	41.8905	Positive PWAS beta	610	Increasing
Figure 4	a-d	F4_loess_curves	Age-grid LOESS fitted protein trajectories.	figure_source	figure9_metscore2_protein_loess_curves_source.tsv	1	qsox1	58.85	0.034573	31665	30	ok	QSOX1	0.0629159	1.28675e-42	4.28184e-42	41.8905	Positive PWAS beta	610	Increasing
Figure 4	a-d	F4_loess_curves	Age-grid LOESS fitted protein trajectories.	figure_source	figure9_metscore2_protein_loess_curves_source.tsv	1	qsox1	59.3333	0.035634	31665	30	ok	QSOX1	0.0629159	1.28675e-42	4.28184e-42	41.8905	Positive PWAS beta	610	Increasing
Figure 4	a-d	F4_loess_curves	Age-grid LOESS fitted protein trajectories.	figure_source	figure9_metscore2_protein_loess_curves_source.tsv	1	qsox1	59.8167	0.0373955	31665	30	ok	QSOX1	0.0629159	1.28675e-42	4.28184e-42	41.8905	Positive PWAS beta	610	Increasing
Figure 4	a-d	F4_loess_curves	Age-grid LOESS fitted protein trajectories.	figure_source	figure9_metscore2_protein_loess_curves_source.tsv	1	qsox1	60.3	0.0395636	31665	30	ok	QSOX1	0.0629159	1.28675e-42	4.28184e-42	41.8905	Positive PWAS beta	610	Increasing
Figure 4	a-d	F4_loess_curves	Age-grid LOESS fitted protein trajectories.	figure_source	figure9_metscore2_protein_loess_curves_source.tsv	1	qsox1	60.7833	0.04193	31665	30	ok	QSOX1	0.0629159	1.28675e-42	4.28184e-42	41.8905	Positive PWAS beta	610	Increasing
Figure 4	a-d	F4_loess_curves	Age-grid LOESS fitted protein trajectories.	figure_source	figure9_metscore2_protein_loess_curves_source.tsv	1	qsox1	61.2667	0.0443886	31665	30	ok	QSOX1	0.0629159	1.28675e-42	4.28184e-42	41.8905	Positive PWAS beta	610	Increasing
Figure 4	a-d	F4_loess_curves	Age-grid LOESS fitted protein trajectories.	figure_source	figure9_metscore2_protein_loess_curves_source.tsv	1	qsox1	61.75	0.0468931	31665	30	ok	QSOX1	0.0629159	1.28675e-42	4.28184e-42	41.8905	Positive PWAS beta	610	Increasing
Figure 4	a-d	F4_loess_curves	Age-grid LOESS fitted protein trajectories.	figure_source	figure9_metscore2_protein_loess_curves_source.tsv	1	qsox1	62.2333	0.0494273	31665	30	ok	QSOX1	0.0629159	1.28675e-42	4.28184e-42	41.8905	Positive PWAS beta	610	Increasing
Figure 4	a-d	F4_loess_curves	Age-grid LOESS fitted protein trajectories.	figure_source	figure9_metscore2_protein_loess_curves_source.tsv	1	qsox1	62.7167	0.051984	31665	30	ok	QSOX1	0.0629159	1.28675e-42	4.28184e-42	41.8905	Positive PWAS beta	610	Increasing
Figure 4	a-d	F4_loess_curves	Age-grid LOESS fitted protein trajectories.	figure_source	figure9_metscore2_protein_loess_curves_source.tsv	1	qsox1	63.2	0.0545608	31665	30	ok	QSOX1	0.0629159	1.28675e-42	4.28184e-42	41.8905	Positive PWAS beta	610	Increasing
Figure 4	a-d	F4_loess_curves	Age-grid LOESS fitted protein trajectories.	figure_source	figure9_metscore2_protein_loess_curves_source.tsv	1	qsox1	63.6833	0.0571593	31665	30	ok	QSOX1	0.0629159	1.28675e-42	4.28184e-42	41.8905	Positive PWAS beta	610	Increasing
Figure 4	a-d	F4_loess_curves	Age-grid LOESS fitted protein trajectories.	figure_source	figure9_metscore2_protein_loess_curves_source.tsv	1	qsox1	64.1667	0.0597843	31665	30	ok	QSOX1	0.0629159	1.28675e-42	4.28184e-42	41.8905	Positive PWAS beta	610	Increasing
Figure 4	a-d	F4_loess_curves	Age-grid LOESS fitted protein trajectories.	figure_source	figure9_metscore2_protein_loess_curves_source.tsv	1	qsox1	64.65	0.0624436	31665	30	ok	QSOX1	0.0629159	1.28675e-42	4.28184e-42	41.8905	Positive PWAS beta	610	Increasing
Figure 4	a-d	F4_loess_curves	Age-grid LOESS fitted protein trajectories.	figure_source	figure9_metscore2_protein_loess_curves_source.tsv	1	qsox1	65.1333	0.0651478	31665	30	ok	QSOX1	0.0629159	1.28675e-42	4.28184e-42	41.8905	Positive PWAS beta	610	Increasing
Figure 4	a-d	F4_loess_curves	Age-grid LOESS fitted protein trajectories.	figure_source	figure9_metscore2_protein_loess_curves_source.tsv	1	qsox1	65.6167	0.0679066	31665	30	ok	QSOX1	0.0629159	1.28675e-42	4.28184e-42	41.8905	Positive PWAS beta	610	Increasing
Figure 4	a-d	F4_loess_curves	Age-grid LOESS fitted protein trajectories.	figure_source	figure9_metscore2_protein_loess_curves_source.tsv	1	qsox1	66.1	0.0707291	31665	30	ok	QSOX1	0.0629159	1.28675e-42	4.28184e-42	41.8905	Positive PWAS beta	610	Increasing
Figure 4	a-d	F4_loess_curves	Age-grid LOESS fitted protein trajectories.	figure_source	figure9_metscore2_protein_loess_curves_source.tsv	1	qsox1	66.5833	0.0736237	31665	30	ok	QSOX1	0.0629159	1.28675e-42	4.28184e-42	41.8905	Positive PWAS beta	610	Increasing
Figure 4	a-d	F4_loess_curves	Age-grid LOESS fitted protein trajectories.	figure_source	figure9_metscore2_protein_loess_curves_source.tsv	1	qsox1	67.0667	0.0765988	31665	30	ok	QSOX1	0.0629159	1.28675e-42	4.28184e-42	41.8905	Positive PWAS beta	610	Increasing
Figure 4	a-d	F4_loess_curves	Age-grid LOESS fitted protein trajectories.	figure_source	figure9_metscore2_protein_loess_curves_source.tsv	1	qsox1	67.55	0.0796605	31665	30	ok	QSOX1	0.0629159	1.28675e-42	4.28184e-42	41.8905	Positive PWAS beta	610	Increasing
Figure 4	a-d	F4_loess_curves	Age-grid LOESS fitted protein trajectories.	figure_source	figure9_metscore2_protein_loess_curves_source.tsv	1	qsox1	68.0333	0.0828098	31665	30	ok	QSOX1	0.0629159	1.28675e-42	4.28184e-42	41.8905	Positive PWAS beta	610	Increasing
Figure 4	a-d	F4_loess_curves	Age-grid LOESS fitted protein trajectories.	figure_source	figure9_metscore2_protein_loess_curves_source.tsv	1	qsox1	68.5167	0.0860453	31665	30	ok	QSOX1	0.0629159	1.28675e-42	4.28184e-42	41.8905	Positive PWAS beta	610	Increasing
Figure 4	a-d	F4_loess_curves	Age-grid LOESS fitted protein trajectories.	figure_source	figure9_metscore2_protein_loess_curves_source.tsv	1	qsox1	69	0.0893614	31665	30	ok	QSOX1	0.0629159	1.28675e-42	4.28184e-42	41.8905	Positive PWAS beta	610	Increasing
Figure 4	a-d	F4_loess_curves	Age-grid LOESS fitted protein trajectories.	figure_source	figure9_metscore2_protein_loess_curves_source.tsv	1	rad51	40	-0.00123617	31694	30	ok	RAD51	0.0219803	1.44323e-06	2.66435e-06	5.84066	Positive PWAS beta	610	Increasing
Figure 4	a-d	F4_loess_curves	Age-grid LOESS fitted protein trajectories.	figure_source	figure9_metscore2_protein_loess_curves_source.tsv	1	rad51	40.4833	-0.00779715	31694	30	ok	RAD51	0.0219803	1.44323e-06	2.66435e-06	5.84066	Positive PWAS beta	610	Increasing
Figure 4	a-d	F4_loess_curves	Age-grid LOESS fitted protein trajectories.	figure_source	figure9_metscore2_protein_loess_curves_source.tsv	1	rad51	40.9667	-0.013716	31694	30	ok	RAD51	0.0219803	1.44323e-06	2.66435e-06	5.84066	Positive PWAS beta	610	Increasing
Figure 4	a-d	F4_loess_curves	Age-grid LOESS fitted protein trajectories.	figure_source	figure9_metscore2_protein_loess_curves_source.tsv	1	rad51	41.45	-0.0190111	31694	30	ok	RAD51	0.0219803	1.44323e-06	2.66435e-06	5.84066	Positive PWAS beta	610	Increasing
Figure 4	a-d	F4_loess_curves	Age-grid LOESS fitted protein trajectories.	figure_source	figure9_metscore2_protein_loess_curves_source.tsv	1	rad51	41.9333	-0.0237035	31694	30	ok	RAD51	0.0219803	1.44323e-06	2.66435e-06	5.84066	Positive PWAS beta	610	Increasing
Figure 4	a-d	F4_loess_curves	Age-grid LOESS fitted protein trajectories.	figure_source	figure9_metscore2_protein_loess_curves_source.tsv	1	rad51	42.4167	-0.0278152	31694	30	ok	RAD51	0.0219803	1.44323e-06	2.66435e-06	5.84066	Positive PWAS beta	610	Increasing
Figure 4	a-d	F4_loess_curves	Age-grid LOESS fitted protein trajectories.	figure_source	figure9_metscore2_protein_loess_curves_source.tsv	1	rad51	42.9	-0.0313715	31694	30	ok	RAD51	0.0219803	1.44323e-06	2.66435e-06	5.84066	Positive PWAS beta	610	Increasing
Figure 4	a-d	F4_loess_curves	Age-grid LOESS fitted protein trajectories.	figure_source	figure9_metscore2_protein_loess_curves_source.tsv	1	rad51	43.3833	-0.0343977	31694	30	ok	RAD51	0.0219803	1.44323e-06	2.66435e-06	5.84066	Positive PWAS beta	610	Increasing
Figure 4	a-d	F4_loess_curves	Age-grid LOESS fitted protein trajectories.	figure_source	figure9_metscore2_protein_loess_curves_source.tsv	1	rad51	43.8667	-0.0369172	31694	30	ok	RAD51	0.0219803	1.44323e-06	2.66435e-06	5.84066	Positive PWAS beta	610	Increasing
Figure 4	a-d	F4_loess_curves	Age-grid LOESS fitted protein trajectories.	figure_source	figure9_metscore2_protein_loess_curves_source.tsv	1	rad51	44.35	-0.0389511	31694	30	ok	RAD51	0.0219803	1.44323e-06	2.66435e-06	5.84066	Positive PWAS beta	610	Increasing
Figure 4	a-d	F4_loess_curves	Age-grid LOESS fitted protein trajectories.	figure_source	figure9_metscore2_protein_loess_curves_source.tsv	1	rad51	44.8333	-0.0405158	31694	30	ok	RAD51	0.0219803	1.44323e-06	2.66435e-06	5.84066	Positive PWAS beta	610	Increasing
Figure 4	a-d	F4_loess_curves	Age-grid LOESS fitted protein trajectories.	figure_source	figure9_metscore2_protein_loess_curves_source.tsv	1	rad51	45.3167	-0.041623	31694	30	ok	RAD51	0.0219803	1.44323e-06	2.66435e-06	5.84066	Positive PWAS beta	610	Increasing
Figure 4	a-d	F4_loess_curves	Age-grid LOESS fitted protein trajectories.	figure_source	figure9_metscore2_protein_loess_curves_source.tsv	1	rad51	45.8	-0.0422777	31694	30	ok	RAD51	0.0219803	1.44323e-06	2.66435e-06	5.84066	Positive PWAS beta	610	Increasing
Figure 4	a-d	F4_loess_curves	Age-grid LOESS fitted protein trajectories.	figure_source	figure9_metscore2_protein_loess_curves_source.tsv	1	rad51	46.2833	-0.042477	31694	30	ok	RAD51	0.0219803	1.44323e-06	2.66435e-06	5.84066	Positive PWAS beta	610	Increasing
Figure 4	a-d	F4_loess_curves	Age-grid LOESS fitted protein trajectories.	figure_source	figure9_metscore2_protein_loess_curves_source.tsv	1	rad51	46.7667	-0.0422103	31694	30	ok	RAD51	0.0219803	1.44323e-06	2.66435e-06	5.84066	Positive PWAS beta	610	Increasing
Figure 4	a-d	F4_loess_curves	Age-grid LOESS fitted protein trajectories.	figure_source	figure9_metscore2_protein_loess_curves_source.tsv	1	rad51	47.25	-0.0414567	31694	30	ok	RAD51	0.0219803	1.44323e-06	2.66435e-06	5.84066	Positive PWAS beta	610	Increasing
Figure 4	a-d	F4_loess_curves	Age-grid LOESS fitted protein trajectories.	figure_source	figure9_metscore2_protein_loess_curves_source.tsv	1	rad51	47.7333	-0.0401849	31694	30	ok	RAD51	0.0219803	1.44323e-06	2.66435e-06	5.84066	Positive PWAS beta	610	Increasing
Figure 4	a-d	F4_loess_curves	Age-grid LOESS fitted protein trajectories.	figure_source	figure9_metscore2_protein_loess_curves_source.tsv	1	rad51	48.2167	-0.0383498	31694	30	ok	RAD51	0.0219803	1.44323e-06	2.66435e-06	5.84066	Positive PWAS beta	610	Increasing
Figure 4	a-d	F4_loess_curves	Age-grid LOESS fitted protein trajectories.	figure_source	figure9_metscore2_protein_loess_curves_source.tsv	1	rad51	48.7	-0.0358851	31694	30	ok	RAD51	0.0219803	1.44323e-06	2.66435e-06	5.84066	Positive PWAS beta	610	Increasing
Figure 4	a-d	F4_loess_curves	Age-grid LOESS fitted protein trajectories.	figure_source	figure9_metscore2_protein_loess_curves_source.tsv	1	rad51	49.1833	-0.0327039	31694	30	ok	RAD51	0.0219803	1.44323e-06	2.66435e-06	5.84066	Positive PWAS beta	610	Increasing
Figure 4	a-d	F4_loess_curves	Age-grid LOESS fitted protein trajectories.	figure_source	figure9_metscore2_protein_loess_curves_source.tsv	1	rad51	49.6667	-0.028731	31694	30	ok	RAD51	0.0219803	1.44323e-06	2.66435e-06	5.84066	Positive PWAS beta	610	Increasing
Figure 4	a-d	F4_loess_curves	Age-grid LOESS fitted protein trajectories.	figure_source	figure9_metscore2_protein_loess_curves_source.tsv	1	rad51	50.15	-0.0240664	31694	30	ok	RAD51	0.0219803	1.44323e-06	2.66435e-06	5.84066	Positive PWAS beta	610	Increasing
Figure 4	a-d	F4_loess_curves	Age-grid LOESS fitted protein trajectories.	figure_source	figure9_metscore2_protein_loess_curves_source.tsv	1	rad51	50.6333	-0.0200638	31694	30	ok	RAD51	0.0219803	1.44323e-06	2.66435e-06	5.84066	Positive PWAS beta	610	Increasing
Figure 4	a-d	F4_loess_curves	Age-grid LOESS fitted protein trajectories.	figure_source	figure9_metscore2_protein_loess_curves_source.tsv	1	rad51	51.1167	-0.0175221	31694	30	ok	RAD51	0.0219803	1.44323e-06	2.66435e-06	5.84066	Positive PWAS beta	610	Increasing
Figure 4	a-d	F4_loess_curves	Age-grid LOESS fitted protein trajectories.	figure_source	figure9_metscore2_protein_loess_curves_source.tsv	1	rad51	51.6	-0.0140575	31694	30	ok	RAD51	0.0219803	1.44323e-06	2.66435e-06	5.84066	Positive PWAS beta	610	Increasing
Figure 4	a-d	F4_loess_curves	Age-grid LOESS fitted protein trajectories.	figure_source	figure9_metscore2_protein_loess_curves_source.tsv	1	rad51	52.0833	-0.0114384	31694	30	ok	RAD51	0.0219803	1.44323e-06	2.66435e-06	5.84066	Positive PWAS beta	610	Increasing
Figure 4	a-d	F4_loess_curves	Age-grid LOESS fitted protein trajectories.	figure_source	figure9_metscore2_protein_loess_curves_source.tsv	1	rad51	52.5667	-0.00859398	31694	30	ok	RAD51	0.0219803	1.44323e-06	2.66435e-06	5.84066	Positive PWAS beta	610	Increasing
Figure 4	a-d	F4_loess_curves	Age-grid LOESS fitted protein trajectories.	figure_source	figure9_metscore2_protein_loess_curves_source.tsv	1	rad51	53.05	-0.00554374	31694	30	ok	RAD51	0.0219803	1.44323e-06	2.66435e-06	5.84066	Positive PWAS beta	610	Increasing
Figure 4	a-d	F4_loess_curves	Age-grid LOESS fitted protein trajectories.	figure_source	figure9_metscore2_protein_loess_curves_source.tsv	1	rad51	53.5333	-0.0031463	31694	30	ok	RAD51	0.0219803	1.44323e-06	2.66435e-06	5.84066	Positive PWAS beta	610	Increasing
Figure 4	a-d	F4_loess_curves	Age-grid LOESS fitted protein trajectories.	figure_source	figure9_metscore2_protein_loess_curves_source.tsv	1	rad51	54.0167	-0.000132773	31694	30	ok	RAD51	0.0219803	1.44323e-06	2.66435e-06	5.84066	Positive PWAS beta	610	Increasing
Figure 4	a-d	F4_loess_curves	Age-grid LOESS fitted protein trajectories.	figure_source	figure9_metscore2_protein_loess_curves_source.tsv	1	rad51	54.5	0.00209805	31694	30	ok	RAD51	0.0219803	1.44323e-06	2.66435e-06	5.84066	Positive PWAS beta	610	Increasing
Figure 4	a-d	F4_loess_curves	Age-grid LOESS fitted protein trajectories.	figure_source	figure9_metscore2_protein_loess_curves_source.tsv	1	rad51	54.9833	0.00505839	31694	30	ok	RAD51	0.0219803	1.44323e-06	2.66435e-06	5.84066	Positive PWAS beta	610	Increasing
Figure 4	a-d	F4_loess_curves	Age-grid LOESS fitted protein trajectories.	figure_source	figure9_metscore2_protein_loess_curves_source.tsv	1	rad51	55.4667	0.00707438	31694	30	ok	RAD51	0.0219803	1.44323e-06	2.66435e-06	5.84066	Positive PWAS beta	610	Increasing
Figure 4	a-d	F4_loess_curves	Age-grid LOESS fitted protein trajectories.	figure_source	figure9_metscore2_protein_loess_curves_source.tsv	1	rad51	55.95	0.00940818	31694	30	ok	RAD51	0.0219803	1.44323e-06	2.66435e-06	5.84066	Positive PWAS beta	610	Increasing
Figure 4	a-d	F4_loess_curves	Age-grid LOESS fitted protein trajectories.	figure_source	figure9_metscore2_protein_loess_curves_source.tsv	1	rad51	56.4333	0.0108356	31694	30	ok	RAD51	0.0219803	1.44323e-06	2.66435e-06	5.84066	Positive PWAS beta	610	Increasing
Figure 4	a-d	F4_loess_curves	Age-grid LOESS fitted protein trajectories.	figure_source	figure9_metscore2_protein_loess_curves_source.tsv	1	rad51	56.9167	0.0120968	31694	30	ok	RAD51	0.0219803	1.44323e-06	2.66435e-06	5.84066	Positive PWAS beta	610	Increasing
Figure 4	a-d	F4_loess_curves	Age-grid LOESS fitted protein trajectories.	figure_source	figure9_metscore2_protein_loess_curves_source.tsv	1	rad51	57.4	0.0129053	31694	30	ok	RAD51	0.0219803	1.44323e-06	2.66435e-06	5.84066	Positive PWAS beta	610	Increasing
Figure 4	a-d	F4_loess_curves	Age-grid LOESS fitted protein trajectories.	figure_source	figure9_metscore2_protein_loess_curves_source.tsv	1	rad51	57.8833	0.0134957	31694	30	ok	RAD51	0.0219803	1.44323e-06	2.66435e-06	5.84066	Positive PWAS beta	610	Increasing
Figure 4	a-d	F4_loess_curves	Age-grid LOESS fitted protein trajectories.	figure_source	figure9_metscore2_protein_loess_curves_source.tsv	1	rad51	58.3667	0.0142696	31694	30	ok	RAD51	0.0219803	1.44323e-06	2.66435e-06	5.84066	Positive PWAS beta	610	Increasing
Figure 4	a-d	F4_loess_curves	Age-grid LOESS fitted protein trajectories.	figure_source	figure9_metscore2_protein_loess_curves_source.tsv	1	rad51	58.85	0.0149548	31694	30	ok	RAD51	0.0219803	1.44323e-06	2.66435e-06	5.84066	Positive PWAS beta	610	Increasing
Figure 4	a-d	F4_loess_curves	Age-grid LOESS fitted protein trajectories.	figure_source	figure9_metscore2_protein_loess_curves_source.tsv	1	rad51	59.3333	0.015553	31694	30	ok	RAD51	0.0219803	1.44323e-06	2.66435e-06	5.84066	Positive PWAS beta	610	Increasing
Figure 4	a-d	F4_loess_curves	Age-grid LOESS fitted protein trajectories.	figure_source	figure9_metscore2_protein_loess_curves_source.tsv	1	rad51	59.8167	0.0162003	31694	30	ok	RAD51	0.0219803	1.44323e-06	2.66435e-06	5.84066	Positive PWAS beta	610	Increasing
Figure 4	a-d	F4_loess_curves	Age-grid LOESS fitted protein trajectories.	figure_source	figure9_metscore2_protein_loess_curves_source.tsv	1	rad51	60.3	0.0168426	31694	30	ok	RAD51	0.0219803	1.44323e-06	2.66435e-06	5.84066	Positive PWAS beta	610	Increasing
Figure 4	a-d	F4_loess_curves	Age-grid LOESS fitted protein trajectories.	figure_source	figure9_metscore2_protein_loess_curves_source.tsv	1	rad51	60.7833	0.0174387	31694	30	ok	RAD51	0.0219803	1.44323e-06	2.66435e-06	5.84066	Positive PWAS beta	610	Increasing
Figure 4	a-d	F4_loess_curves	Age-grid LOESS fitted protein trajectories.	figure_source	figure9_metscore2_protein_loess_curves_source.tsv	1	rad51	61.2667	0.0179613	31694	30	ok	RAD51	0.0219803	1.44323e-06	2.66435e-06	5.84066	Positive PWAS beta	610	Increasing
Figure 4	a-d	F4_loess_curves	Age-grid LOESS fitted protein trajectories.	figure_source	figure9_metscore2_protein_loess_curves_source.tsv	1	rad51	61.75	0.0183919	31694	30	ok	RAD51	0.0219803	1.44323e-06	2.66435e-06	5.84066	Positive PWAS beta	610	Increasing
Figure 4	a-d	F4_loess_curves	Age-grid LOESS fitted protein trajectories.	figure_source	figure9_metscore2_protein_loess_curves_source.tsv	1	rad51	62.2333	0.0187183	31694	30	ok	RAD51	0.0219803	1.44323e-06	2.66435e-06	5.84066	Positive PWAS beta	610	Increasing
Figure 4	a-d	F4_loess_curves	Age-grid LOESS fitted protein trajectories.	figure_source	figure9_metscore2_protein_loess_curves_source.tsv	1	rad51	62.7167	0.0189364	31694	30	ok	RAD51	0.0219803	1.44323e-06	2.66435e-06	5.84066	Positive PWAS beta	610	Increasing
Figure 4	a-d	F4_loess_curves	Age-grid LOESS fitted protein trajectories.	figure_source	figure9_metscore2_protein_loess_curves_source.tsv	1	rad51	63.2	0.0190472	31694	30	ok	RAD51	0.0219803	1.44323e-06	2.66435e-06	5.84066	Positive PWAS beta	610	Increasing
Figure 4	a-d	F4_loess_curves	Age-grid LOESS fitted protein trajectories.	figure_source	figure9_metscore2_protein_loess_curves_source.tsv	1	rad51	63.6833	0.019051	31694	30	ok	RAD51	0.0219803	1.44323e-06	2.66435e-06	5.84066	Positive PWAS beta	610	Increasing
Figure 4	a-d	F4_loess_curves	Age-grid LOESS fitted protein trajectories.	figure_source	figure9_metscore2_protein_loess_curves_source.tsv	1	rad51	64.1667	0.0189473	31694	30	ok	RAD51	0.0219803	1.44323e-06	2.66435e-06	5.84066	Positive PWAS beta	610	Increasing
Figure 4	a-d	F4_loess_curves	Age-grid LOESS fitted protein trajectories.	figure_source	figure9_metscore2_protein_loess_curves_source.tsv	1	rad51	64.65	0.0187388	31694	30	ok	RAD51	0.0219803	1.44323e-06	2.66435e-06	5.84066	Positive PWAS beta	610	Increasing
Figure 4	a-d	F4_loess_curves	Age-grid LOESS fitted protein trajectories.	figure_source	figure9_metscore2_protein_loess_curves_source.tsv	1	rad51	65.1333	0.018431	31694	30	ok	RAD51	0.0219803	1.44323e-06	2.66435e-06	5.84066	Positive PWAS beta	610	Increasing
Figure 4	a-d	F4_loess_curves	Age-grid LOESS fitted protein trajectories.	figure_source	figure9_metscore2_protein_loess_curves_source.tsv	1	rad51	65.6167	0.0180299	31694	30	ok	RAD51	0.0219803	1.44323e-06	2.66435e-06	5.84066	Positive PWAS beta	610	Increasing
Figure 4	a-d	F4_loess_curves	Age-grid LOESS fitted protein trajectories.	figure_source	figure9_metscore2_protein_loess_curves_source.tsv	1	rad51	66.1	0.0175417	31694	30	ok	RAD51	0.0219803	1.44323e-06	2.66435e-06	5.84066	Positive PWAS beta	610	Increasing
Figure 4	a-d	F4_loess_curves	Age-grid LOESS fitted protein trajectories.	figure_source	figure9_metscore2_protein_loess_curves_source.tsv	1	rad51	66.5833	0.0169719	31694	30	ok	RAD51	0.0219803	1.44323e-06	2.66435e-06	5.84066	Positive PWAS beta	610	Increasing
Figure 4	a-d	F4_loess_curves	Age-grid LOESS fitted protein trajectories.	figure_source	figure9_metscore2_protein_loess_curves_source.tsv	1	rad51	67.0667	0.016324	31694	30	ok	RAD51	0.0219803	1.44323e-06	2.66435e-06	5.84066	Positive PWAS beta	610	Increasing
Figure 4	a-d	F4_loess_curves	Age-grid LOESS fitted protein trajectories.	figure_source	figure9_metscore2_protein_loess_curves_source.tsv	1	rad51	67.55	0.0156008	31694	30	ok	RAD51	0.0219803	1.44323e-06	2.66435e-06	5.84066	Positive PWAS beta	610	Increasing
Figure 4	a-d	F4_loess_curves	Age-grid LOESS fitted protein trajectories.	figure_source	figure9_metscore2_protein_loess_curves_source.tsv	1	rad51	68.0333	0.0148035	31694	30	ok	RAD51	0.0219803	1.44323e-06	2.66435e-06	5.84066	Positive PWAS beta	610	Increasing
Figure 4	a-d	F4_loess_curves	Age-grid LOESS fitted protein trajectories.	figure_source	figure9_metscore2_protein_loess_curves_source.tsv	1	rad51	68.5167	0.0139334	31694	30	ok	RAD51	0.0219803	1.44323e-06	2.66435e-06	5.84066	Positive PWAS beta	610	Increasing
Figure 4	a-d	F4_loess_curves	Age-grid LOESS fitted protein trajectories.	figure_source	figure9_metscore2_protein_loess_curves_source.tsv	1	rad51	69	0.0129932	31694	30	ok	RAD51	0.0219803	1.44323e-06	2.66435e-06	5.84066	Positive PWAS beta	610	Increasing
Figure 4	a-d	F4_loess_curves	Age-grid LOESS fitted protein trajectories.	figure_source	figure9_metscore2_protein_loess_curves_source.tsv	1	ralb	40	-0.0175623	31344	30	ok	RALB	0.0274105	1.87e-09	3.75934e-09	8.72816	Positive PWAS beta	610	Increasing
Figure 4	a-d	F4_loess_curves	Age-grid LOESS fitted protein trajectories.	figure_source	figure9_metscore2_protein_loess_curves_source.tsv	1	ralb	40.4833	-0.0184958	31344	30	ok	RALB	0.0274105	1.87e-09	3.75934e-09	8.72816	Positive PWAS beta	610	Increasing
Figure 4	a-d	F4_loess_curves	Age-grid LOESS fitted protein trajectories.	figure_source	figure9_metscore2_protein_loess_curves_source.tsv	1	ralb	40.9667	-0.0193192	31344	30	ok	RALB	0.0274105	1.87e-09	3.75934e-09	8.72816	Positive PWAS beta	610	Increasing
Figure 4	a-d	F4_loess_curves	Age-grid LOESS fitted protein trajectories.	figure_source	figure9_metscore2_protein_loess_curves_source.tsv	1	ralb	41.45	-0.0200328	31344	30	ok	RALB	0.0274105	1.87e-09	3.75934e-09	8.72816	Positive PWAS beta	610	Increasing
Figure 4	a-d	F4_loess_curves	Age-grid LOESS fitted protein trajectories.	figure_source	figure9_metscore2_protein_loess_curves_source.tsv	1	ralb	41.9333	-0.0206385	31344	30	ok	RALB	0.0274105	1.87e-09	3.75934e-09	8.72816	Positive PWAS beta	610	Increasing
Figure 4	a-d	F4_loess_curves	Age-grid LOESS fitted protein trajectories.	figure_source	figure9_metscore2_protein_loess_curves_source.tsv	1	ralb	42.4167	-0.0211393	31344	30	ok	RALB	0.0274105	1.87e-09	3.75934e-09	8.72816	Positive PWAS beta	610	Increasing
Figure 4	a-d	F4_loess_curves	Age-grid LOESS fitted protein trajectories.	figure_source	figure9_metscore2_protein_loess_curves_source.tsv	1	ralb	42.9	-0.0215397	31344	30	ok	RALB	0.0274105	1.87e-09	3.75934e-09	8.72816	Positive PWAS beta	610	Increasing
Figure 4	a-d	F4_loess_curves	Age-grid LOESS fitted protein trajectories.	figure_source	figure9_metscore2_protein_loess_curves_source.tsv	1	ralb	43.3833	-0.0218451	31344	30	ok	RALB	0.0274105	1.87e-09	3.75934e-09	8.72816	Positive PWAS beta	610	Increasing
Figure 4	a-d	F4_loess_curves	Age-grid LOESS fitted protein trajectories.	figure_source	figure9_metscore2_protein_loess_curves_source.tsv	1	ralb	43.8667	-0.0220613	31344	30	ok	RALB	0.0274105	1.87e-09	3.75934e-09	8.72816	Positive PWAS beta	610	Increasing
Figure 4	a-d	F4_loess_curves	Age-grid LOESS fitted protein trajectories.	figure_source	figure9_metscore2_protein_loess_curves_source.tsv	1	ralb	44.35	-0.0221945	31344	30	ok	RALB	0.0274105	1.87e-09	3.75934e-09	8.72816	Positive PWAS beta	610	Increasing
Figure 4	a-d	F4_loess_curves	Age-grid LOESS fitted protein trajectories.	figure_source	figure9_metscore2_protein_loess_curves_source.tsv	1	ralb	44.8333	-0.0222493	31344	30	ok	RALB	0.0274105	1.87e-09	3.75934e-09	8.72816	Positive PWAS beta	610	Increasing
Figure 4	a-d	F4_loess_curves	Age-grid LOESS fitted protein trajectories.	figure_source	figure9_metscore2_protein_loess_curves_source.tsv	1	ralb	45.3167	-0.0222296	31344	30	ok	RALB	0.0274105	1.87e-09	3.75934e-09	8.72816	Positive PWAS beta	610	Increasing
Figure 4	a-d	F4_loess_curves	Age-grid LOESS fitted protein trajectories.	figure_source	figure9_metscore2_protein_loess_curves_source.tsv	1	ralb	45.8	-0.0221365	31344	30	ok	RALB	0.0274105	1.87e-09	3.75934e-09	8.72816	Positive PWAS beta	610	Increasing
Figure 4	a-d	F4_loess_curves	Age-grid LOESS fitted protein trajectories.	figure_source	figure9_metscore2_protein_loess_curves_source.tsv	1	ralb	46.2833	-0.0219682	31344	30	ok	RALB	0.0274105	1.87e-09	3.75934e-09	8.72816	Positive PWAS beta	610	Increasing
Figure 4	a-d	F4_loess_curves	Age-grid LOESS fitted protein trajectories.	figure_source	figure9_metscore2_protein_loess_curves_source.tsv	1	ralb	46.7667	-0.0217214	31344	30	ok	RALB	0.0274105	1.87e-09	3.75934e-09	8.72816	Positive PWAS beta	610	Increasing
Figure 4	a-d	F4_loess_curves	Age-grid LOESS fitted protein trajectories.	figure_source	figure9_metscore2_protein_loess_curves_source.tsv	1	ralb	47.25	-0.0213901	31344	30	ok	RALB	0.0274105	1.87e-09	3.75934e-09	8.72816	Positive PWAS beta	610	Increasing
Figure 4	a-d	F4_loess_curves	Age-grid LOESS fitted protein trajectories.	figure_source	figure9_metscore2_protein_loess_curves_source.tsv	1	ralb	47.7333	-0.0209645	31344	30	ok	RALB	0.0274105	1.87e-09	3.75934e-09	8.72816	Positive PWAS beta	610	Increasing
Figure 4	a-d	F4_loess_curves	Age-grid LOESS fitted protein trajectories.	figure_source	figure9_metscore2_protein_loess_curves_source.tsv	1	ralb	48.2167	-0.0204288	31344	30	ok	RALB	0.0274105	1.87e-09	3.75934e-09	8.72816	Positive PWAS beta	610	Increasing
Figure 4	a-d	F4_loess_curves	Age-grid LOESS fitted protein trajectories.	figure_source	figure9_metscore2_protein_loess_curves_source.tsv	1	ralb	48.7	-0.0197577	31344	30	ok	RALB	0.0274105	1.87e-09	3.75934e-09	8.72816	Positive PWAS beta	610	Increasing
Figure 4	a-d	F4_loess_curves	Age-grid LOESS fitted protein trajectories.	figure_source	figure9_metscore2_protein_loess_curves_source.tsv	1	ralb	49.1833	-0.0189124	31344	30	ok	RALB	0.0274105	1.87e-09	3.75934e-09	8.72816	Positive PWAS beta	610	Increasing
Figure 4	a-d	F4_loess_curves	Age-grid LOESS fitted protein trajectories.	figure_source	figure9_metscore2_protein_loess_curves_source.tsv	1	ralb	49.6667	-0.0178415	31344	30	ok	RALB	0.0274105	1.87e-09	3.75934e-09	8.72816	Positive PWAS beta	610	Increasing
Figure 4	a-d	F4_loess_curves	Age-grid LOESS fitted protein trajectories.	figure_source	figure9_metscore2_protein_loess_curves_source.tsv	1	ralb	50.15	-0.0165136	31344	30	ok	RALB	0.0274105	1.87e-09	3.75934e-09	8.72816	Positive PWAS beta	610	Increasing
Figure 4	a-d	F4_loess_curves	Age-grid LOESS fitted protein trajectories.	figure_source	figure9_metscore2_protein_loess_curves_source.tsv	1	ralb	50.6333	-0.0153269	31344	30	ok	RALB	0.0274105	1.87e-09	3.75934e-09	8.72816	Positive PWAS beta	610	Increasing
Figure 4	a-d	F4_loess_curves	Age-grid LOESS fitted protein trajectories.	figure_source	figure9_metscore2_protein_loess_curves_source.tsv	1	ralb	51.1167	-0.0151702	31344	30	ok	RALB	0.0274105	1.87e-09	3.75934e-09	8.72816	Positive PWAS beta	610	Increasing
Figure 4	a-d	F4_loess_curves	Age-grid LOESS fitted protein trajectories.	figure_source	figure9_metscore2_protein_loess_curves_source.tsv	1	ralb	51.6	-0.0145542	31344	30	ok	RALB	0.0274105	1.87e-09	3.75934e-09	8.72816	Positive PWAS beta	610	Increasing
Figure 4	a-d	F4_loess_curves	Age-grid LOESS fitted protein trajectories.	figure_source	figure9_metscore2_protein_loess_curves_source.tsv	1	ralb	52.0833	-0.0150877	31344	30	ok	RALB	0.0274105	1.87e-09	3.75934e-09	8.72816	Positive PWAS beta	610	Increasing
Figure 4	a-d	F4_loess_curves	Age-grid LOESS fitted protein trajectories.	figure_source	figure9_metscore2_protein_loess_curves_source.tsv	1	ralb	52.5667	-0.0147616	31344	30	ok	RALB	0.0274105	1.87e-09	3.75934e-09	8.72816	Positive PWAS beta	610	Increasing
Figure 4	a-d	F4_loess_curves	Age-grid LOESS fitted protein trajectories.	figure_source	figure9_metscore2_protein_loess_curves_source.tsv	1	ralb	53.05	-0.0145082	31344	30	ok	RALB	0.0274105	1.87e-09	3.75934e-09	8.72816	Positive PWAS beta	610	Increasing
Figure 4	a-d	F4_loess_curves	Age-grid LOESS fitted protein trajectories.	figure_source	figure9_metscore2_protein_loess_curves_source.tsv	1	ralb	53.5333	-0.0140626	31344	30	ok	RALB	0.0274105	1.87e-09	3.75934e-09	8.72816	Positive PWAS beta	610	Increasing
Figure 4	a-d	F4_loess_curves	Age-grid LOESS fitted protein trajectories.	figure_source	figure9_metscore2_protein_loess_curves_source.tsv	1	ralb	54.0167	-0.012177	31344	30	ok	RALB	0.0274105	1.87e-09	3.75934e-09	8.72816	Positive PWAS beta	610	Increasing
Figure 4	a-d	F4_loess_curves	Age-grid LOESS fitted protein trajectories.	figure_source	figure9_metscore2_protein_loess_curves_source.tsv	1	ralb	54.5	-0.011185	31344	30	ok	RALB	0.0274105	1.87e-09	3.75934e-09	8.72816	Positive PWAS beta	610	Increasing
Figure 4	a-d	F4_loess_curves	Age-grid LOESS fitted protein trajectories.	figure_source	figure9_metscore2_protein_loess_curves_source.tsv	1	ralb	54.9833	-0.00795043	31344	30	ok	RALB	0.0274105	1.87e-09	3.75934e-09	8.72816	Positive PWAS beta	610	Increasing
Figure 4	a-d	F4_loess_curves	Age-grid LOESS fitted protein trajectories.	figure_source	figure9_metscore2_protein_loess_curves_source.tsv	1	ralb	55.4667	-0.0060753	31344	30	ok	RALB	0.0274105	1.87e-09	3.75934e-09	8.72816	Positive PWAS beta	610	Increasing
Figure 4	a-d	F4_loess_curves	Age-grid LOESS fitted protein trajectories.	figure_source	figure9_metscore2_protein_loess_curves_source.tsv	1	ralb	55.95	-0.00273648	31344	30	ok	RALB	0.0274105	1.87e-09	3.75934e-09	8.72816	Positive PWAS beta	610	Increasing
Figure 4	a-d	F4_loess_curves	Age-grid LOESS fitted protein trajectories.	figure_source	figure9_metscore2_protein_loess_curves_source.tsv	1	ralb	56.4333	-0.000382761	31344	30	ok	RALB	0.0274105	1.87e-09	3.75934e-09	8.72816	Positive PWAS beta	610	Increasing
Figure 4	a-d	F4_loess_curves	Age-grid LOESS fitted protein trajectories.	figure_source	figure9_metscore2_protein_loess_curves_source.tsv	1	ralb	56.9167	0.00252596	31344	30	ok	RALB	0.0274105	1.87e-09	3.75934e-09	8.72816	Positive PWAS beta	610	Increasing
Figure 4	a-d	F4_loess_curves	Age-grid LOESS fitted protein trajectories.	figure_source	figure9_metscore2_protein_loess_curves_source.tsv	1	ralb	57.4	0.00480188	31344	30	ok	RALB	0.0274105	1.87e-09	3.75934e-09	8.72816	Positive PWAS beta	610	Increasing
Figure 4	a-d	F4_loess_curves	Age-grid LOESS fitted protein trajectories.	figure_source	figure9_metscore2_protein_loess_curves_source.tsv	1	ralb	57.8833	0.00682621	31344	30	ok	RALB	0.0274105	1.87e-09	3.75934e-09	8.72816	Positive PWAS beta	610	Increasing
Figure 4	a-d	F4_loess_curves	Age-grid LOESS fitted protein trajectories.	figure_source	figure9_metscore2_protein_loess_curves_source.tsv	1	ralb	58.3667	0.00860546	31344	30	ok	RALB	0.0274105	1.87e-09	3.75934e-09	8.72816	Positive PWAS beta	610	Increasing
Figure 4	a-d	F4_loess_curves	Age-grid LOESS fitted protein trajectories.	figure_source	figure9_metscore2_protein_loess_curves_source.tsv	1	ralb	58.85	0.00984593	31344	30	ok	RALB	0.0274105	1.87e-09	3.75934e-09	8.72816	Positive PWAS beta	610	Increasing
Figure 4	a-d	F4_loess_curves	Age-grid LOESS fitted protein trajectories.	figure_source	figure9_metscore2_protein_loess_curves_source.tsv	1	ralb	59.3333	0.0108705	31344	30	ok	RALB	0.0274105	1.87e-09	3.75934e-09	8.72816	Positive PWAS beta	610	Increasing
Figure 4	a-d	F4_loess_curves	Age-grid LOESS fitted protein trajectories.	figure_source	figure9_metscore2_protein_loess_curves_source.tsv	1	ralb	59.8167	0.011955	31344	30	ok	RALB	0.0274105	1.87e-09	3.75934e-09	8.72816	Positive PWAS beta	610	Increasing
Figure 4	a-d	F4_loess_curves	Age-grid LOESS fitted protein trajectories.	figure_source	figure9_metscore2_protein_loess_curves_source.tsv	1	ralb	60.3	0.0130262	31344	30	ok	RALB	0.0274105	1.87e-09	3.75934e-09	8.72816	Positive PWAS beta	610	Increasing
Figure 4	a-d	F4_loess_curves	Age-grid LOESS fitted protein trajectories.	figure_source	figure9_metscore2_protein_loess_curves_source.tsv	1	ralb	60.7833	0.014024	31344	30	ok	RALB	0.0274105	1.87e-09	3.75934e-09	8.72816	Positive PWAS beta	610	Increasing
Figure 4	a-d	F4_loess_curves	Age-grid LOESS fitted protein trajectories.	figure_source	figure9_metscore2_protein_loess_curves_source.tsv	1	ralb	61.2667	0.0149113	31344	30	ok	RALB	0.0274105	1.87e-09	3.75934e-09	8.72816	Positive PWAS beta	610	Increasing
Figure 4	a-d	F4_loess_curves	Age-grid LOESS fitted protein trajectories.	figure_source	figure9_metscore2_protein_loess_curves_source.tsv	1	ralb	61.75	0.0156581	31344	30	ok	RALB	0.0274105	1.87e-09	3.75934e-09	8.72816	Positive PWAS beta	610	Increasing
Figure 4	a-d	F4_loess_curves	Age-grid LOESS fitted protein trajectories.	figure_source	figure9_metscore2_protein_loess_curves_source.tsv	1	ralb	62.2333	0.0162396	31344	30	ok	RALB	0.0274105	1.87e-09	3.75934e-09	8.72816	Positive PWAS beta	610	Increasing
Figure 4	a-d	F4_loess_curves	Age-grid LOESS fitted protein trajectories.	figure_source	figure9_metscore2_protein_loess_curves_source.tsv	1	ralb	62.7167	0.0166395	31344	30	ok	RALB	0.0274105	1.87e-09	3.75934e-09	8.72816	Positive PWAS beta	610	Increasing
Figure 4	a-d	F4_loess_curves	Age-grid LOESS fitted protein trajectories.	figure_source	figure9_metscore2_protein_loess_curves_source.tsv	1	ralb	63.2	0.0168476	31344	30	ok	RALB	0.0274105	1.87e-09	3.75934e-09	8.72816	Positive PWAS beta	610	Increasing
Figure 4	a-d	F4_loess_curves	Age-grid LOESS fitted protein trajectories.	figure_source	figure9_metscore2_protein_loess_curves_source.tsv	1	ralb	63.6833	0.0168583	31344	30	ok	RALB	0.0274105	1.87e-09	3.75934e-09	8.72816	Positive PWAS beta	610	Increasing
Figure 4	a-d	F4_loess_curves	Age-grid LOESS fitted protein trajectories.	figure_source	figure9_metscore2_protein_loess_curves_source.tsv	1	ralb	64.1667	0.0166693	31344	30	ok	RALB	0.0274105	1.87e-09	3.75934e-09	8.72816	Positive PWAS beta	610	Increasing
Figure 4	a-d	F4_loess_curves	Age-grid LOESS fitted protein trajectories.	figure_source	figure9_metscore2_protein_loess_curves_source.tsv	1	ralb	64.65	0.0162812	31344	30	ok	RALB	0.0274105	1.87e-09	3.75934e-09	8.72816	Positive PWAS beta	610	Increasing
Figure 4	a-d	F4_loess_curves	Age-grid LOESS fitted protein trajectories.	figure_source	figure9_metscore2_protein_loess_curves_source.tsv	1	ralb	65.1333	0.015697	31344	30	ok	RALB	0.0274105	1.87e-09	3.75934e-09	8.72816	Positive PWAS beta	610	Increasing
Figure 4	a-d	F4_loess_curves	Age-grid LOESS fitted protein trajectories.	figure_source	figure9_metscore2_protein_loess_curves_source.tsv	1	ralb	65.6167	0.0149193	31344	30	ok	RALB	0.0274105	1.87e-09	3.75934e-09	8.72816	Positive PWAS beta	610	Increasing
Figure 4	a-d	F4_loess_curves	Age-grid LOESS fitted protein trajectories.	figure_source	figure9_metscore2_protein_loess_curves_source.tsv	1	ralb	66.1	0.0139495	31344	30	ok	RALB	0.0274105	1.87e-09	3.75934e-09	8.72816	Positive PWAS beta	610	Increasing
Figure 4	a-d	F4_loess_curves	Age-grid LOESS fitted protein trajectories.	figure_source	figure9_metscore2_protein_loess_curves_source.tsv	1	ralb	66.5833	0.0127901	31344	30	ok	RALB	0.0274105	1.87e-09	3.75934e-09	8.72816	Positive PWAS beta	610	Increasing
Figure 4	a-d	F4_loess_curves	Age-grid LOESS fitted protein trajectories.	figure_source	figure9_metscore2_protein_loess_curves_source.tsv	1	ralb	67.0667	0.0114445	31344	30	ok	RALB	0.0274105	1.87e-09	3.75934e-09	8.72816	Positive PWAS beta	610	Increasing
Figure 4	a-d	F4_loess_curves	Age-grid LOESS fitted protein trajectories.	figure_source	figure9_metscore2_protein_loess_curves_source.tsv	1	ralb	67.55	0.00991601	31344	30	ok	RALB	0.0274105	1.87e-09	3.75934e-09	8.72816	Positive PWAS beta	610	Increasing
Figure 4	a-d	F4_loess_curves	Age-grid LOESS fitted protein trajectories.	figure_source	figure9_metscore2_protein_loess_curves_source.tsv	1	ralb	68.0333	0.00820622	31344	30	ok	RALB	0.0274105	1.87e-09	3.75934e-09	8.72816	Positive PWAS beta	610	Increasing
Figure 4	a-d	F4_loess_curves	Age-grid LOESS fitted protein trajectories.	figure_source	figure9_metscore2_protein_loess_curves_source.tsv	1	ralb	68.5167	0.0063155	31344	30	ok	RALB	0.0274105	1.87e-09	3.75934e-09	8.72816	Positive PWAS beta	610	Increasing
Figure 4	a-d	F4_loess_curves	Age-grid LOESS fitted protein trajectories.	figure_source	figure9_metscore2_protein_loess_curves_source.tsv	1	ralb	69	0.00424091	31344	30	ok	RALB	0.0274105	1.87e-09	3.75934e-09	8.72816	Positive PWAS beta	610	Increasing
Figure 4	a-d	F4_loess_curves	Age-grid LOESS fitted protein trajectories.	figure_source	figure9_metscore2_protein_loess_curves_source.tsv	1	rarres2	40	-0.345704	37128	30	ok	RARRES2	0.176877	1.01851e-270	1.41379e-269	269.992	Positive PWAS beta	610	Increasing
Figure 4	a-d	F4_loess_curves	Age-grid LOESS fitted protein trajectories.	figure_source	figure9_metscore2_protein_loess_curves_source.tsv	1	rarres2	40.4833	-0.341441	37128	30	ok	RARRES2	0.176877	1.01851e-270	1.41379e-269	269.992	Positive PWAS beta	610	Increasing
Figure 4	a-d	F4_loess_curves	Age-grid LOESS fitted protein trajectories.	figure_source	figure9_metscore2_protein_loess_curves_source.tsv	1	rarres2	40.9667	-0.336635	37128	30	ok	RARRES2	0.176877	1.01851e-270	1.41379e-269	269.992	Positive PWAS beta	610	Increasing
Figure 4	a-d	F4_loess_curves	Age-grid LOESS fitted protein trajectories.	figure_source	figure9_metscore2_protein_loess_curves_source.tsv	1	rarres2	41.45	-0.331283	37128	30	ok	RARRES2	0.176877	1.01851e-270	1.41379e-269	269.992	Positive PWAS beta	610	Increasing
Figure 4	a-d	F4_loess_curves	Age-grid LOESS fitted protein trajectories.	figure_source	figure9_metscore2_protein_loess_curves_source.tsv	1	rarres2	41.9333	-0.325379	37128	30	ok	RARRES2	0.176877	1.01851e-270	1.41379e-269	269.992	Positive PWAS beta	610	Increasing
Figure 4	a-d	F4_loess_curves	Age-grid LOESS fitted protein trajectories.	figure_source	figure9_metscore2_protein_loess_curves_source.tsv	1	rarres2	42.4167	-0.318919	37128	30	ok	RARRES2	0.176877	1.01851e-270	1.41379e-269	269.992	Positive PWAS beta	610	Increasing
Figure 4	a-d	F4_loess_curves	Age-grid LOESS fitted protein trajectories.	figure_source	figure9_metscore2_protein_loess_curves_source.tsv	1	rarres2	42.9	-0.31191	37128	30	ok	RARRES2	0.176877	1.01851e-270	1.41379e-269	269.992	Positive PWAS beta	610	Increasing
Figure 4	a-d	F4_loess_curves	Age-grid LOESS fitted protein trajectories.	figure_source	figure9_metscore2_protein_loess_curves_source.tsv	1	rarres2	43.3833	-0.304362	37128	30	ok	RARRES2	0.176877	1.01851e-270	1.41379e-269	269.992	Positive PWAS beta	610	Increasing
Figure 4	a-d	F4_loess_curves	Age-grid LOESS fitted protein trajectories.	figure_source	figure9_metscore2_protein_loess_curves_source.tsv	1	rarres2	43.8667	-0.296289	37128	30	ok	RARRES2	0.176877	1.01851e-270	1.41379e-269	269.992	Positive PWAS beta	610	Increasing
Figure 4	a-d	F4_loess_curves	Age-grid LOESS fitted protein trajectories.	figure_source	figure9_metscore2_protein_loess_curves_source.tsv	1	rarres2	44.35	-0.287707	37128	30	ok	RARRES2	0.176877	1.01851e-270	1.41379e-269	269.992	Positive PWAS beta	610	Increasing
Figure 4	a-d	F4_loess_curves	Age-grid LOESS fitted protein trajectories.	figure_source	figure9_metscore2_protein_loess_curves_source.tsv	1	rarres2	44.8333	-0.27863	37128	30	ok	RARRES2	0.176877	1.01851e-270	1.41379e-269	269.992	Positive PWAS beta	610	Increasing
Figure 4	a-d	F4_loess_curves	Age-grid LOESS fitted protein trajectories.	figure_source	figure9_metscore2_protein_loess_curves_source.tsv	1	rarres2	45.3167	-0.269072	37128	30	ok	RARRES2	0.176877	1.01851e-270	1.41379e-269	269.992	Positive PWAS beta	610	Increasing
Figure 4	a-d	F4_loess_curves	Age-grid LOESS fitted protein trajectories.	figure_source	figure9_metscore2_protein_loess_curves_source.tsv	1	rarres2	45.8	-0.259045	37128	30	ok	RARRES2	0.176877	1.01851e-270	1.41379e-269	269.992	Positive PWAS beta	610	Increasing
Figure 4	a-d	F4_loess_curves	Age-grid LOESS fitted protein trajectories.	figure_source	figure9_metscore2_protein_loess_curves_source.tsv	1	rarres2	46.2833	-0.248563	37128	30	ok	RARRES2	0.176877	1.01851e-270	1.41379e-269	269.992	Positive PWAS beta	610	Increasing
Figure 4	a-d	F4_loess_curves	Age-grid LOESS fitted protein trajectories.	figure_source	figure9_metscore2_protein_loess_curves_source.tsv	1	rarres2	46.7667	-0.237635	37128	30	ok	RARRES2	0.176877	1.01851e-270	1.41379e-269	269.992	Positive PWAS beta	610	Increasing
Figure 4	a-d	F4_loess_curves	Age-grid LOESS fitted protein trajectories.	figure_source	figure9_metscore2_protein_loess_curves_source.tsv	1	rarres2	47.25	-0.22627	37128	30	ok	RARRES2	0.176877	1.01851e-270	1.41379e-269	269.992	Positive PWAS beta	610	Increasing
Figure 4	a-d	F4_loess_curves	Age-grid LOESS fitted protein trajectories.	figure_source	figure9_metscore2_protein_loess_curves_source.tsv	1	rarres2	47.7333	-0.214471	37128	30	ok	RARRES2	0.176877	1.01851e-270	1.41379e-269	269.992	Positive PWAS beta	610	Increasing
Figure 4	a-d	F4_loess_curves	Age-grid LOESS fitted protein trajectories.	figure_source	figure9_metscore2_protein_loess_curves_source.tsv	1	rarres2	48.2167	-0.202227	37128	30	ok	RARRES2	0.176877	1.01851e-270	1.41379e-269	269.992	Positive PWAS beta	610	Increasing
Figure 4	a-d	F4_loess_curves	Age-grid LOESS fitted protein trajectories.	figure_source	figure9_metscore2_protein_loess_curves_source.tsv	1	rarres2	48.7	-0.189495	37128	30	ok	RARRES2	0.176877	1.01851e-270	1.41379e-269	269.992	Positive PWAS beta	610	Increasing
Figure 4	a-d	F4_loess_curves	Age-grid LOESS fitted protein trajectories.	figure_source	figure9_metscore2_protein_loess_curves_source.tsv	1	rarres2	49.1833	-0.176178	37128	30	ok	RARRES2	0.176877	1.01851e-270	1.41379e-269	269.992	Positive PWAS beta	610	Increasing
Figure 4	a-d	F4_loess_curves	Age-grid LOESS fitted protein trajectories.	figure_source	figure9_metscore2_protein_loess_curves_source.tsv	1	rarres2	49.6667	-0.162074	37128	30	ok	RARRES2	0.176877	1.01851e-270	1.41379e-269	269.992	Positive PWAS beta	610	Increasing
Figure 4	a-d	F4_loess_curves	Age-grid LOESS fitted protein trajectories.	figure_source	figure9_metscore2_protein_loess_curves_source.tsv	1	rarres2	50.15	-0.146871	37128	30	ok	RARRES2	0.176877	1.01851e-270	1.41379e-269	269.992	Positive PWAS beta	610	Increasing
Figure 4	a-d	F4_loess_curves	Age-grid LOESS fitted protein trajectories.	figure_source	figure9_metscore2_protein_loess_curves_source.tsv	1	rarres2	50.6333	-0.130333	37128	30	ok	RARRES2	0.176877	1.01851e-270	1.41379e-269	269.992	Positive PWAS beta	610	Increasing
Figure 4	a-d	F4_loess_curves	Age-grid LOESS fitted protein trajectories.	figure_source	figure9_metscore2_protein_loess_curves_source.tsv	1	rarres2	51.1167	-0.113529	37128	30	ok	RARRES2	0.176877	1.01851e-270	1.41379e-269	269.992	Positive PWAS beta	610	Increasing
Figure 4	a-d	F4_loess_curves	Age-grid LOESS fitted protein trajectories.	figure_source	figure9_metscore2_protein_loess_curves_source.tsv	1	rarres2	51.6	-0.0968724	37128	30	ok	RARRES2	0.176877	1.01851e-270	1.41379e-269	269.992	Positive PWAS beta	610	Increasing
Figure 4	a-d	F4_loess_curves	Age-grid LOESS fitted protein trajectories.	figure_source	figure9_metscore2_protein_loess_curves_source.tsv	1	rarres2	52.0833	-0.0812804	37128	30	ok	RARRES2	0.176877	1.01851e-270	1.41379e-269	269.992	Positive PWAS beta	610	Increasing
Figure 4	a-d	F4_loess_curves	Age-grid LOESS fitted protein trajectories.	figure_source	figure9_metscore2_protein_loess_curves_source.tsv	1	rarres2	52.5667	-0.0655622	37128	30	ok	RARRES2	0.176877	1.01851e-270	1.41379e-269	269.992	Positive PWAS beta	610	Increasing
Figure 4	a-d	F4_loess_curves	Age-grid LOESS fitted protein trajectories.	figure_source	figure9_metscore2_protein_loess_curves_source.tsv	1	rarres2	53.05	-0.0517518	37128	30	ok	RARRES2	0.176877	1.01851e-270	1.41379e-269	269.992	Positive PWAS beta	610	Increasing
Figure 4	a-d	F4_loess_curves	Age-grid LOESS fitted protein trajectories.	figure_source	figure9_metscore2_protein_loess_curves_source.tsv	1	rarres2	53.5333	-0.0368836	37128	30	ok	RARRES2	0.176877	1.01851e-270	1.41379e-269	269.992	Positive PWAS beta	610	Increasing
Figure 4	a-d	F4_loess_curves	Age-grid LOESS fitted protein trajectories.	figure_source	figure9_metscore2_protein_loess_curves_source.tsv	1	rarres2	54.0167	-0.0247142	37128	30	ok	RARRES2	0.176877	1.01851e-270	1.41379e-269	269.992	Positive PWAS beta	610	Increasing
Figure 4	a-d	F4_loess_curves	Age-grid LOESS fitted protein trajectories.	figure_source	figure9_metscore2_protein_loess_curves_source.tsv	1	rarres2	54.5	-0.0106004	37128	30	ok	RARRES2	0.176877	1.01851e-270	1.41379e-269	269.992	Positive PWAS beta	610	Increasing
Figure 4	a-d	F4_loess_curves	Age-grid LOESS fitted protein trajectories.	figure_source	figure9_metscore2_protein_loess_curves_source.tsv	1	rarres2	54.9833	-4.12709e-05	37128	30	ok	RARRES2	0.176877	1.01851e-270	1.41379e-269	269.992	Positive PWAS beta	610	Increasing
Figure 4	a-d	F4_loess_curves	Age-grid LOESS fitted protein trajectories.	figure_source	figure9_metscore2_protein_loess_curves_source.tsv	1	rarres2	55.4667	0.012228	37128	30	ok	RARRES2	0.176877	1.01851e-270	1.41379e-269	269.992	Positive PWAS beta	610	Increasing
Figure 4	a-d	F4_loess_curves	Age-grid LOESS fitted protein trajectories.	figure_source	figure9_metscore2_protein_loess_curves_source.tsv	1	rarres2	55.95	0.0213969	37128	30	ok	RARRES2	0.176877	1.01851e-270	1.41379e-269	269.992	Positive PWAS beta	610	Increasing
Figure 4	a-d	F4_loess_curves	Age-grid LOESS fitted protein trajectories.	figure_source	figure9_metscore2_protein_loess_curves_source.tsv	1	rarres2	56.4333	0.0311809	37128	30	ok	RARRES2	0.176877	1.01851e-270	1.41379e-269	269.992	Positive PWAS beta	610	Increasing
Figure 4	a-d	F4_loess_curves	Age-grid LOESS fitted protein trajectories.	figure_source	figure9_metscore2_protein_loess_curves_source.tsv	1	rarres2	56.9167	0.0395788	37128	30	ok	RARRES2	0.176877	1.01851e-270	1.41379e-269	269.992	Positive PWAS beta	610	Increasing
Figure 4	a-d	F4_loess_curves	Age-grid LOESS fitted protein trajectories.	figure_source	figure9_metscore2_protein_loess_curves_source.tsv	1	rarres2	57.4	0.0475002	37128	30	ok	RARRES2	0.176877	1.01851e-270	1.41379e-269	269.992	Positive PWAS beta	610	Increasing
Figure 4	a-d	F4_loess_curves	Age-grid LOESS fitted protein trajectories.	figure_source	figure9_metscore2_protein_loess_curves_source.tsv	1	rarres2	57.8833	0.0554533	37128	30	ok	RARRES2	0.176877	1.01851e-270	1.41379e-269	269.992	Positive PWAS beta	610	Increasing
Figure 4	a-d	F4_loess_curves	Age-grid LOESS fitted protein trajectories.	figure_source	figure9_metscore2_protein_loess_curves_source.tsv	1	rarres2	58.3667	0.0626152	37128	30	ok	RARRES2	0.176877	1.01851e-270	1.41379e-269	269.992	Positive PWAS beta	610	Increasing
Figure 4	a-d	F4_loess_curves	Age-grid LOESS fitted protein trajectories.	figure_source	figure9_metscore2_protein_loess_curves_source.tsv	1	rarres2	58.85	0.0702837	37128	30	ok	RARRES2	0.176877	1.01851e-270	1.41379e-269	269.992	Positive PWAS beta	610	Increasing
Figure 4	a-d	F4_loess_curves	Age-grid LOESS fitted protein trajectories.	figure_source	figure9_metscore2_protein_loess_curves_source.tsv	1	rarres2	59.3333	0.0782066	37128	30	ok	RARRES2	0.176877	1.01851e-270	1.41379e-269	269.992	Positive PWAS beta	610	Increasing
Figure 4	a-d	F4_loess_curves	Age-grid LOESS fitted protein trajectories.	figure_source	figure9_metscore2_protein_loess_curves_source.tsv	1	rarres2	59.8167	0.0860186	37128	30	ok	RARRES2	0.176877	1.01851e-270	1.41379e-269	269.992	Positive PWAS beta	610	Increasing
Figure 4	a-d	F4_loess_curves	Age-grid LOESS fitted protein trajectories.	figure_source	figure9_metscore2_protein_loess_curves_source.tsv	1	rarres2	60.3	0.0936833	37128	30	ok	RARRES2	0.176877	1.01851e-270	1.41379e-269	269.992	Positive PWAS beta	610	Increasing
Figure 4	a-d	F4_loess_curves	Age-grid LOESS fitted protein trajectories.	figure_source	figure9_metscore2_protein_loess_curves_source.tsv	1	rarres2	60.7833	0.101181	37128	30	ok	RARRES2	0.176877	1.01851e-270	1.41379e-269	269.992	Positive PWAS beta	610	Increasing
Figure 4	a-d	F4_loess_curves	Age-grid LOESS fitted protein trajectories.	figure_source	figure9_metscore2_protein_loess_curves_source.tsv	1	rarres2	61.2667	0.108504	37128	30	ok	RARRES2	0.176877	1.01851e-270	1.41379e-269	269.992	Positive PWAS beta	610	Increasing
Figure 4	a-d	F4_loess_curves	Age-grid LOESS fitted protein trajectories.	figure_source	figure9_metscore2_protein_loess_curves_source.tsv	1	rarres2	61.75	0.115654	37128	30	ok	RARRES2	0.176877	1.01851e-270	1.41379e-269	269.992	Positive PWAS beta	610	Increasing
Figure 4	a-d	F4_loess_curves	Age-grid LOESS fitted protein trajectories.	figure_source	figure9_metscore2_protein_loess_curves_source.tsv	1	rarres2	62.2333	0.122635	37128	30	ok	RARRES2	0.176877	1.01851e-270	1.41379e-269	269.992	Positive PWAS beta	610	Increasing
Figure 4	a-d	F4_loess_curves	Age-grid LOESS fitted protein trajectories.	figure_source	figure9_metscore2_protein_loess_curves_source.tsv	1	rarres2	62.7167	0.129449	37128	30	ok	RARRES2	0.176877	1.01851e-270	1.41379e-269	269.992	Positive PWAS beta	610	Increasing
Figure 4	a-d	F4_loess_curves	Age-grid LOESS fitted protein trajectories.	figure_source	figure9_metscore2_protein_loess_curves_source.tsv	1	rarres2	63.2	0.136098	37128	30	ok	RARRES2	0.176877	1.01851e-270	1.41379e-269	269.992	Positive PWAS beta	610	Increasing
Figure 4	a-d	F4_loess_curves	Age-grid LOESS fitted protein trajectories.	figure_source	figure9_metscore2_protein_loess_curves_source.tsv	1	rarres2	63.6833	0.142583	37128	30	ok	RARRES2	0.176877	1.01851e-270	1.41379e-269	269.992	Positive PWAS beta	610	Increasing
Figure 4	a-d	F4_loess_curves	Age-grid LOESS fitted protein trajectories.	figure_source	figure9_metscore2_protein_loess_curves_source.tsv	1	rarres2	64.1667	0.148903	37128	30	ok	RARRES2	0.176877	1.01851e-270	1.41379e-269	269.992	Positive PWAS beta	610	Increasing
Figure 4	a-d	F4_loess_curves	Age-grid LOESS fitted protein trajectories.	figure_source	figure9_metscore2_protein_loess_curves_source.tsv	1	rarres2	64.65	0.155061	37128	30	ok	RARRES2	0.176877	1.01851e-270	1.41379e-269	269.992	Positive PWAS beta	610	Increasing
Figure 4	a-d	F4_loess_curves	Age-grid LOESS fitted protein trajectories.	figure_source	figure9_metscore2_protein_loess_curves_source.tsv	1	rarres2	65.1333	0.161056	37128	30	ok	RARRES2	0.176877	1.01851e-270	1.41379e-269	269.992	Positive PWAS beta	610	Increasing
Figure 4	a-d	F4_loess_curves	Age-grid LOESS fitted protein trajectories.	figure_source	figure9_metscore2_protein_loess_curves_source.tsv	1	rarres2	65.6167	0.166888	37128	30	ok	RARRES2	0.176877	1.01851e-270	1.41379e-269	269.992	Positive PWAS beta	610	Increasing
Figure 4	a-d	F4_loess_curves	Age-grid LOESS fitted protein trajectories.	figure_source	figure9_metscore2_protein_loess_curves_source.tsv	1	rarres2	66.1	0.172554	37128	30	ok	RARRES2	0.176877	1.01851e-270	1.41379e-269	269.992	Positive PWAS beta	610	Increasing
Figure 4	a-d	F4_loess_curves	Age-grid LOESS fitted protein trajectories.	figure_source	figure9_metscore2_protein_loess_curves_source.tsv	1	rarres2	66.5833	0.178052	37128	30	ok	RARRES2	0.176877	1.01851e-270	1.41379e-269	269.992	Positive PWAS beta	610	Increasing
Figure 4	a-d	F4_loess_curves	Age-grid LOESS fitted protein trajectories.	figure_source	figure9_metscore2_protein_loess_curves_source.tsv	1	rarres2	67.0667	0.183382	37128	30	ok	RARRES2	0.176877	1.01851e-270	1.41379e-269	269.992	Positive PWAS beta	610	Increasing
Figure 4	a-d	F4_loess_curves	Age-grid LOESS fitted protein trajectories.	figure_source	figure9_metscore2_protein_loess_curves_source.tsv	1	rarres2	67.55	0.188541	37128	30	ok	RARRES2	0.176877	1.01851e-270	1.41379e-269	269.992	Positive PWAS beta	610	Increasing
Figure 4	a-d	F4_loess_curves	Age-grid LOESS fitted protein trajectories.	figure_source	figure9_metscore2_protein_loess_curves_source.tsv	1	rarres2	68.0333	0.19353	37128	30	ok	RARRES2	0.176877	1.01851e-270	1.41379e-269	269.992	Positive PWAS beta	610	Increasing
Figure 4	a-d	F4_loess_curves	Age-grid LOESS fitted protein trajectories.	figure_source	figure9_metscore2_protein_loess_curves_source.tsv	1	rarres2	68.5167	0.198347	37128	30	ok	RARRES2	0.176877	1.01851e-270	1.41379e-269	269.992	Positive PWAS beta	610	Increasing
Figure 4	a-d	F4_loess_curves	Age-grid LOESS fitted protein trajectories.	figure_source	figure9_metscore2_protein_loess_curves_source.tsv	1	rarres2	69	0.20299	37128	30	ok	RARRES2	0.176877	1.01851e-270	1.41379e-269	269.992	Positive PWAS beta	610	Increasing
Figure 4	a-d	F4_loess_curves	Age-grid LOESS fitted protein trajectories.	figure_source	figure9_metscore2_protein_loess_curves_source.tsv	1	rbks	40	-0.163465	36050	30	ok	RBKS	0.0361874	2.66995e-14	5.97305e-14	13.5735	Positive PWAS beta	610	Increasing
Figure 4	a-d	F4_loess_curves	Age-grid LOESS fitted protein trajectories.	figure_source	figure9_metscore2_protein_loess_curves_source.tsv	1	rbks	40.4833	-0.164187	36050	30	ok	RBKS	0.0361874	2.66995e-14	5.97305e-14	13.5735	Positive PWAS beta	610	Increasing
Figure 4	a-d	F4_loess_curves	Age-grid LOESS fitted protein trajectories.	figure_source	figure9_metscore2_protein_loess_curves_source.tsv	1	rbks	40.9667	-0.164307	36050	30	ok	RBKS	0.0361874	2.66995e-14	5.97305e-14	13.5735	Positive PWAS beta	610	Increasing
Figure 4	a-d	F4_loess_curves	Age-grid LOESS fitted protein trajectories.	figure_source	figure9_metscore2_protein_loess_curves_source.tsv	1	rbks	41.45	-0.163835	36050	30	ok	RBKS	0.0361874	2.66995e-14	5.97305e-14	13.5735	Positive PWAS beta	610	Increasing
Figure 4	a-d	F4_loess_curves	Age-grid LOESS fitted protein trajectories.	figure_source	figure9_metscore2_protein_loess_curves_source.tsv	1	rbks	41.9333	-0.162782	36050	30	ok	RBKS	0.0361874	2.66995e-14	5.97305e-14	13.5735	Positive PWAS beta	610	Increasing
Figure 4	a-d	F4_loess_curves	Age-grid LOESS fitted protein trajectories.	figure_source	figure9_metscore2_protein_loess_curves_source.tsv	1	rbks	42.4167	-0.161163	36050	30	ok	RBKS	0.0361874	2.66995e-14	5.97305e-14	13.5735	Positive PWAS beta	610	Increasing
Figure 4	a-d	F4_loess_curves	Age-grid LOESS fitted protein trajectories.	figure_source	figure9_metscore2_protein_loess_curves_source.tsv	1	rbks	42.9	-0.158998	36050	30	ok	RBKS	0.0361874	2.66995e-14	5.97305e-14	13.5735	Positive PWAS beta	610	Increasing
Figure 4	a-d	F4_loess_curves	Age-grid LOESS fitted protein trajectories.	figure_source	figure9_metscore2_protein_loess_curves_source.tsv	1	rbks	43.3833	-0.156307	36050	30	ok	RBKS	0.0361874	2.66995e-14	5.97305e-14	13.5735	Positive PWAS beta	610	Increasing
Figure 4	a-d	F4_loess_curves	Age-grid LOESS fitted protein trajectories.	figure_source	figure9_metscore2_protein_loess_curves_source.tsv	1	rbks	43.8667	-0.153104	36050	30	ok	RBKS	0.0361874	2.66995e-14	5.97305e-14	13.5735	Positive PWAS beta	610	Increasing
Figure 4	a-d	F4_loess_curves	Age-grid LOESS fitted protein trajectories.	figure_source	figure9_metscore2_protein_loess_curves_source.tsv	1	rbks	44.35	-0.149402	36050	30	ok	RBKS	0.0361874	2.66995e-14	5.97305e-14	13.5735	Positive PWAS beta	610	Increasing
Figure 4	a-d	F4_loess_curves	Age-grid LOESS fitted protein trajectories.	figure_source	figure9_metscore2_protein_loess_curves_source.tsv	1	rbks	44.8333	-0.145208	36050	30	ok	RBKS	0.0361874	2.66995e-14	5.97305e-14	13.5735	Positive PWAS beta	610	Increasing
Figure 4	a-d	F4_loess_curves	Age-grid LOESS fitted protein trajectories.	figure_source	figure9_metscore2_protein_loess_curves_source.tsv	1	rbks	45.3167	-0.14052	36050	30	ok	RBKS	0.0361874	2.66995e-14	5.97305e-14	13.5735	Positive PWAS beta	610	Increasing
Figure 4	a-d	F4_loess_curves	Age-grid LOESS fitted protein trajectories.	figure_source	figure9_metscore2_protein_loess_curves_source.tsv	1	rbks	45.8	-0.135334	36050	30	ok	RBKS	0.0361874	2.66995e-14	5.97305e-14	13.5735	Positive PWAS beta	610	Increasing
Figure 4	a-d	F4_loess_curves	Age-grid LOESS fitted protein trajectories.	figure_source	figure9_metscore2_protein_loess_curves_source.tsv	1	rbks	46.2833	-0.129641	36050	30	ok	RBKS	0.0361874	2.66995e-14	5.97305e-14	13.5735	Positive PWAS beta	610	Increasing
Figure 4	a-d	F4_loess_curves	Age-grid LOESS fitted protein trajectories.	figure_source	figure9_metscore2_protein_loess_curves_source.tsv	1	rbks	46.7667	-0.123426	36050	30	ok	RBKS	0.0361874	2.66995e-14	5.97305e-14	13.5735	Positive PWAS beta	610	Increasing
Figure 4	a-d	F4_loess_curves	Age-grid LOESS fitted protein trajectories.	figure_source	figure9_metscore2_protein_loess_curves_source.tsv	1	rbks	47.25	-0.116672	36050	30	ok	RBKS	0.0361874	2.66995e-14	5.97305e-14	13.5735	Positive PWAS beta	610	Increasing
Figure 4	a-d	F4_loess_curves	Age-grid LOESS fitted protein trajectories.	figure_source	figure9_metscore2_protein_loess_curves_source.tsv	1	rbks	47.7333	-0.109354	36050	30	ok	RBKS	0.0361874	2.66995e-14	5.97305e-14	13.5735	Positive PWAS beta	610	Increasing
Figure 4	a-d	F4_loess_curves	Age-grid LOESS fitted protein trajectories.	figure_source	figure9_metscore2_protein_loess_curves_source.tsv	1	rbks	48.2167	-0.101436	36050	30	ok	RBKS	0.0361874	2.66995e-14	5.97305e-14	13.5735	Positive PWAS beta	610	Increasing
Figure 4	a-d	F4_loess_curves	Age-grid LOESS fitted protein trajectories.	figure_source	figure9_metscore2_protein_loess_curves_source.tsv	1	rbks	48.7	-0.0928628	36050	30	ok	RBKS	0.0361874	2.66995e-14	5.97305e-14	13.5735	Positive PWAS beta	610	Increasing
Figure 4	a-d	F4_loess_curves	Age-grid LOESS fitted protein trajectories.	figure_source	figure9_metscore2_protein_loess_curves_source.tsv	1	rbks	49.1833	-0.0835535	36050	30	ok	RBKS	0.0361874	2.66995e-14	5.97305e-14	13.5735	Positive PWAS beta	610	Increasing
Figure 4	a-d	F4_loess_curves	Age-grid LOESS fitted protein trajectories.	figure_source	figure9_metscore2_protein_loess_curves_source.tsv	1	rbks	49.6667	-0.0734241	36050	30	ok	RBKS	0.0361874	2.66995e-14	5.97305e-14	13.5735	Positive PWAS beta	610	Increasing
Figure 4	a-d	F4_loess_curves	Age-grid LOESS fitted protein trajectories.	figure_source	figure9_metscore2_protein_loess_curves_source.tsv	1	rbks	50.15	-0.0625259	36050	30	ok	RBKS	0.0361874	2.66995e-14	5.97305e-14	13.5735	Positive PWAS beta	610	Increasing
Figure 4	a-d	F4_loess_curves	Age-grid LOESS fitted protein trajectories.	figure_source	figure9_metscore2_protein_loess_curves_source.tsv	1	rbks	50.6333	-0.0508156	36050	30	ok	RBKS	0.0361874	2.66995e-14	5.97305e-14	13.5735	Positive PWAS beta	610	Increasing
Figure 4	a-d	F4_loess_curves	Age-grid LOESS fitted protein trajectories.	figure_source	figure9_metscore2_protein_loess_curves_source.tsv	1	rbks	51.1167	-0.0382053	36050	30	ok	RBKS	0.0361874	2.66995e-14	5.97305e-14	13.5735	Positive PWAS beta	610	Increasing
Figure 4	a-d	F4_loess_curves	Age-grid LOESS fitted protein trajectories.	figure_source	figure9_metscore2_protein_loess_curves_source.tsv	1	rbks	51.6	-0.0272572	36050	30	ok	RBKS	0.0361874	2.66995e-14	5.97305e-14	13.5735	Positive PWAS beta	610	Increasing
Figure 4	a-d	F4_loess_curves	Age-grid LOESS fitted protein trajectories.	figure_source	figure9_metscore2_protein_loess_curves_source.tsv	1	rbks	52.0833	-0.0158692	36050	30	ok	RBKS	0.0361874	2.66995e-14	5.97305e-14	13.5735	Positive PWAS beta	610	Increasing
Figure 4	a-d	F4_loess_curves	Age-grid LOESS fitted protein trajectories.	figure_source	figure9_metscore2_protein_loess_curves_source.tsv	1	rbks	52.5667	-0.00626329	36050	30	ok	RBKS	0.0361874	2.66995e-14	5.97305e-14	13.5735	Positive PWAS beta	610	Increasing
Figure 4	a-d	F4_loess_curves	Age-grid LOESS fitted protein trajectories.	figure_source	figure9_metscore2_protein_loess_curves_source.tsv	1	rbks	53.05	0.00275883	36050	30	ok	RBKS	0.0361874	2.66995e-14	5.97305e-14	13.5735	Positive PWAS beta	610	Increasing
Figure 4	a-d	F4_loess_curves	Age-grid LOESS fitted protein trajectories.	figure_source	figure9_metscore2_protein_loess_curves_source.tsv	1	rbks	53.5333	0.0116057	36050	30	ok	RBKS	0.0361874	2.66995e-14	5.97305e-14	13.5735	Positive PWAS beta	610	Increasing
Figure 4	a-d	F4_loess_curves	Age-grid LOESS fitted protein trajectories.	figure_source	figure9_metscore2_protein_loess_curves_source.tsv	1	rbks	54.0167	0.0177747	36050	30	ok	RBKS	0.0361874	2.66995e-14	5.97305e-14	13.5735	Positive PWAS beta	610	Increasing
Figure 4	a-d	F4_loess_curves	Age-grid LOESS fitted protein trajectories.	figure_source	figure9_metscore2_protein_loess_curves_source.tsv	1	rbks	54.5	0.0260712	36050	30	ok	RBKS	0.0361874	2.66995e-14	5.97305e-14	13.5735	Positive PWAS beta	610	Increasing
Figure 4	a-d	F4_loess_curves	Age-grid LOESS fitted protein trajectories.	figure_source	figure9_metscore2_protein_loess_curves_source.tsv	1	rbks	54.9833	0.0296162	36050	30	ok	RBKS	0.0361874	2.66995e-14	5.97305e-14	13.5735	Positive PWAS beta	610	Increasing
Figure 4	a-d	F4_loess_curves	Age-grid LOESS fitted protein trajectories.	figure_source	figure9_metscore2_protein_loess_curves_source.tsv	1	rbks	55.4667	0.0360183	36050	30	ok	RBKS	0.0361874	2.66995e-14	5.97305e-14	13.5735	Positive PWAS beta	610	Increasing
Figure 4	a-d	F4_loess_curves	Age-grid LOESS fitted protein trajectories.	figure_source	figure9_metscore2_protein_loess_curves_source.tsv	1	rbks	55.95	0.0374794	36050	30	ok	RBKS	0.0361874	2.66995e-14	5.97305e-14	13.5735	Positive PWAS beta	610	Increasing
Figure 4	a-d	F4_loess_curves	Age-grid LOESS fitted protein trajectories.	figure_source	figure9_metscore2_protein_loess_curves_source.tsv	1	rbks	56.4333	0.0410504	36050	30	ok	RBKS	0.0361874	2.66995e-14	5.97305e-14	13.5735	Positive PWAS beta	610	Increasing
Figure 4	a-d	F4_loess_curves	Age-grid LOESS fitted protein trajectories.	figure_source	figure9_metscore2_protein_loess_curves_source.tsv	1	rbks	56.9167	0.0412005	36050	30	ok	RBKS	0.0361874	2.66995e-14	5.97305e-14	13.5735	Positive PWAS beta	610	Increasing
Figure 4	a-d	F4_loess_curves	Age-grid LOESS fitted protein trajectories.	figure_source	figure9_metscore2_protein_loess_curves_source.tsv	1	rbks	57.4	0.0425474	36050	30	ok	RBKS	0.0361874	2.66995e-14	5.97305e-14	13.5735	Positive PWAS beta	610	Increasing
Figure 4	a-d	F4_loess_curves	Age-grid LOESS fitted protein trajectories.	figure_source	figure9_metscore2_protein_loess_curves_source.tsv	1	rbks	57.8833	0.0426262	36050	30	ok	RBKS	0.0361874	2.66995e-14	5.97305e-14	13.5735	Positive PWAS beta	610	Increasing
Figure 4	a-d	F4_loess_curves	Age-grid LOESS fitted protein trajectories.	figure_source	figure9_metscore2_protein_loess_curves_source.tsv	1	rbks	58.3667	0.0429799	36050	30	ok	RBKS	0.0361874	2.66995e-14	5.97305e-14	13.5735	Positive PWAS beta	610	Increasing
Figure 4	a-d	F4_loess_curves	Age-grid LOESS fitted protein trajectories.	figure_source	figure9_metscore2_protein_loess_curves_source.tsv	1	rbks	58.85	0.0433318	36050	30	ok	RBKS	0.0361874	2.66995e-14	5.97305e-14	13.5735	Positive PWAS beta	610	Increasing
Figure 4	a-d	F4_loess_curves	Age-grid LOESS fitted protein trajectories.	figure_source	figure9_metscore2_protein_loess_curves_source.tsv	1	rbks	59.3333	0.0441947	36050	30	ok	RBKS	0.0361874	2.66995e-14	5.97305e-14	13.5735	Positive PWAS beta	610	Increasing
Figure 4	a-d	F4_loess_curves	Age-grid LOESS fitted protein trajectories.	figure_source	figure9_metscore2_protein_loess_curves_source.tsv	1	rbks	59.8167	0.0453871	36050	30	ok	RBKS	0.0361874	2.66995e-14	5.97305e-14	13.5735	Positive PWAS beta	610	Increasing
Figure 4	a-d	F4_loess_curves	Age-grid LOESS fitted protein trajectories.	figure_source	figure9_metscore2_protein_loess_curves_source.tsv	1	rbks	60.3	0.0467573	36050	30	ok	RBKS	0.0361874	2.66995e-14	5.97305e-14	13.5735	Positive PWAS beta	610	Increasing
Figure 4	a-d	F4_loess_curves	Age-grid LOESS fitted protein trajectories.	figure_source	figure9_metscore2_protein_loess_curves_source.tsv	1	rbks	60.7833	0.0482121	36050	30	ok	RBKS	0.0361874	2.66995e-14	5.97305e-14	13.5735	Positive PWAS beta	610	Increasing
Figure 4	a-d	F4_loess_curves	Age-grid LOESS fitted protein trajectories.	figure_source	figure9_metscore2_protein_loess_curves_source.tsv	1	rbks	61.2667	0.0497124	36050	30	ok	RBKS	0.0361874	2.66995e-14	5.97305e-14	13.5735	Positive PWAS beta	610	Increasing
Figure 4	a-d	F4_loess_curves	Age-grid LOESS fitted protein trajectories.	figure_source	figure9_metscore2_protein_loess_curves_source.tsv	1	rbks	61.75	0.0512502	36050	30	ok	RBKS	0.0361874	2.66995e-14	5.97305e-14	13.5735	Positive PWAS beta	610	Increasing
Figure 4	a-d	F4_loess_curves	Age-grid LOESS fitted protein trajectories.	figure_source	figure9_metscore2_protein_loess_curves_source.tsv	1	rbks	62.2333	0.0528322	36050	30	ok	RBKS	0.0361874	2.66995e-14	5.97305e-14	13.5735	Positive PWAS beta	610	Increasing
Figure 4	a-d	F4_loess_curves	Age-grid LOESS fitted protein trajectories.	figure_source	figure9_metscore2_protein_loess_curves_source.tsv	1	rbks	62.7167	0.0544702	36050	30	ok	RBKS	0.0361874	2.66995e-14	5.97305e-14	13.5735	Positive PWAS beta	610	Increasing
Figure 4	a-d	F4_loess_curves	Age-grid LOESS fitted protein trajectories.	figure_source	figure9_metscore2_protein_loess_curves_source.tsv	1	rbks	63.2	0.0561774	36050	30	ok	RBKS	0.0361874	2.66995e-14	5.97305e-14	13.5735	Positive PWAS beta	610	Increasing
Figure 4	a-d	F4_loess_curves	Age-grid LOESS fitted protein trajectories.	figure_source	figure9_metscore2_protein_loess_curves_source.tsv	1	rbks	63.6833	0.057965	36050	30	ok	RBKS	0.0361874	2.66995e-14	5.97305e-14	13.5735	Positive PWAS beta	610	Increasing
Figure 4	a-d	F4_loess_curves	Age-grid LOESS fitted protein trajectories.	figure_source	figure9_metscore2_protein_loess_curves_source.tsv	1	rbks	64.1667	0.0598425	36050	30	ok	RBKS	0.0361874	2.66995e-14	5.97305e-14	13.5735	Positive PWAS beta	610	Increasing
Figure 4	a-d	F4_loess_curves	Age-grid LOESS fitted protein trajectories.	figure_source	figure9_metscore2_protein_loess_curves_source.tsv	1	rbks	64.65	0.0618188	36050	30	ok	RBKS	0.0361874	2.66995e-14	5.97305e-14	13.5735	Positive PWAS beta	610	Increasing
Figure 4	a-d	F4_loess_curves	Age-grid LOESS fitted protein trajectories.	figure_source	figure9_metscore2_protein_loess_curves_source.tsv	1	rbks	65.1333	0.0639024	36050	30	ok	RBKS	0.0361874	2.66995e-14	5.97305e-14	13.5735	Positive PWAS beta	610	Increasing
Figure 4	a-d	F4_loess_curves	Age-grid LOESS fitted protein trajectories.	figure_source	figure9_metscore2_protein_loess_curves_source.tsv	1	rbks	65.6167	0.0660991	36050	30	ok	RBKS	0.0361874	2.66995e-14	5.97305e-14	13.5735	Positive PWAS beta	610	Increasing
Figure 4	a-d	F4_loess_curves	Age-grid LOESS fitted protein trajectories.	figure_source	figure9_metscore2_protein_loess_curves_source.tsv	1	rbks	66.1	0.0684125	36050	30	ok	RBKS	0.0361874	2.66995e-14	5.97305e-14	13.5735	Positive PWAS beta	610	Increasing
Figure 4	a-d	F4_loess_curves	Age-grid LOESS fitted protein trajectories.	figure_source	figure9_metscore2_protein_loess_curves_source.tsv	1	rbks	66.5833	0.0708438	36050	30	ok	RBKS	0.0361874	2.66995e-14	5.97305e-14	13.5735	Positive PWAS beta	610	Increasing
Figure 4	a-d	F4_loess_curves	Age-grid LOESS fitted protein trajectories.	figure_source	figure9_metscore2_protein_loess_curves_source.tsv	1	rbks	67.0667	0.0733911	36050	30	ok	RBKS	0.0361874	2.66995e-14	5.97305e-14	13.5735	Positive PWAS beta	610	Increasing
Figure 4	a-d	F4_loess_curves	Age-grid LOESS fitted protein trajectories.	figure_source	figure9_metscore2_protein_loess_curves_source.tsv	1	rbks	67.55	0.0760526	36050	30	ok	RBKS	0.0361874	2.66995e-14	5.97305e-14	13.5735	Positive PWAS beta	610	Increasing
Figure 4	a-d	F4_loess_curves	Age-grid LOESS fitted protein trajectories.	figure_source	figure9_metscore2_protein_loess_curves_source.tsv	1	rbks	68.0333	0.0788274	36050	30	ok	RBKS	0.0361874	2.66995e-14	5.97305e-14	13.5735	Positive PWAS beta	610	Increasing
Figure 4	a-d	F4_loess_curves	Age-grid LOESS fitted protein trajectories.	figure_source	figure9_metscore2_protein_loess_curves_source.tsv	1	rbks	68.5167	0.0817148	36050	30	ok	RBKS	0.0361874	2.66995e-14	5.97305e-14	13.5735	Positive PWAS beta	610	Increasing
Figure 4	a-d	F4_loess_curves	Age-grid LOESS fitted protein trajectories.	figure_source	figure9_metscore2_protein_loess_curves_source.tsv	1	rbks	69	0.0847141	36050	30	ok	RBKS	0.0361874	2.66995e-14	5.97305e-14	13.5735	Positive PWAS beta	610	Increasing
Figure 4	a-d	F4_loess_curves	Age-grid LOESS fitted protein trajectories.	figure_source	figure9_metscore2_protein_loess_curves_source.tsv	1	rbp2	40	-0.309983	36714	30	ok	RBP2	0.111787	3.79376e-128	2.45751e-127	127.421	Positive PWAS beta	610	Increasing
Figure 4	a-d	F4_loess_curves	Age-grid LOESS fitted protein trajectories.	figure_source	figure9_metscore2_protein_loess_curves_source.tsv	1	rbp2	40.4833	-0.304356	36714	30	ok	RBP2	0.111787	3.79376e-128	2.45751e-127	127.421	Positive PWAS beta	610	Increasing
Figure 4	a-d	F4_loess_curves	Age-grid LOESS fitted protein trajectories.	figure_source	figure9_metscore2_protein_loess_curves_source.tsv	1	rbp2	40.9667	-0.29829	36714	30	ok	RBP2	0.111787	3.79376e-128	2.45751e-127	127.421	Positive PWAS beta	610	Increasing
Figure 4	a-d	F4_loess_curves	Age-grid LOESS fitted protein trajectories.	figure_source	figure9_metscore2_protein_loess_curves_source.tsv	1	rbp2	41.45	-0.291804	36714	30	ok	RBP2	0.111787	3.79376e-128	2.45751e-127	127.421	Positive PWAS beta	610	Increasing
Figure 4	a-d	F4_loess_curves	Age-grid LOESS fitted protein trajectories.	figure_source	figure9_metscore2_protein_loess_curves_source.tsv	1	rbp2	41.9333	-0.284919	36714	30	ok	RBP2	0.111787	3.79376e-128	2.45751e-127	127.421	Positive PWAS beta	610	Increasing
Figure 4	a-d	F4_loess_curves	Age-grid LOESS fitted protein trajectories.	figure_source	figure9_metscore2_protein_loess_curves_source.tsv	1	rbp2	42.4167	-0.277652	36714	30	ok	RBP2	0.111787	3.79376e-128	2.45751e-127	127.421	Positive PWAS beta	610	Increasing
Figure 4	a-d	F4_loess_curves	Age-grid LOESS fitted protein trajectories.	figure_source	figure9_metscore2_protein_loess_curves_source.tsv	1	rbp2	42.9	-0.270019	36714	30	ok	RBP2	0.111787	3.79376e-128	2.45751e-127	127.421	Positive PWAS beta	610	Increasing
Figure 4	a-d	F4_loess_curves	Age-grid LOESS fitted protein trajectories.	figure_source	figure9_metscore2_protein_loess_curves_source.tsv	1	rbp2	43.3833	-0.262034	36714	30	ok	RBP2	0.111787	3.79376e-128	2.45751e-127	127.421	Positive PWAS beta	610	Increasing
Figure 4	a-d	F4_loess_curves	Age-grid LOESS fitted protein trajectories.	figure_source	figure9_metscore2_protein_loess_curves_source.tsv	1	rbp2	43.8667	-0.253704	36714	30	ok	RBP2	0.111787	3.79376e-128	2.45751e-127	127.421	Positive PWAS beta	610	Increasing
Figure 4	a-d	F4_loess_curves	Age-grid LOESS fitted protein trajectories.	figure_source	figure9_metscore2_protein_loess_curves_source.tsv	1	rbp2	44.35	-0.245032	36714	30	ok	RBP2	0.111787	3.79376e-128	2.45751e-127	127.421	Positive PWAS beta	610	Increasing
Figure 4	a-d	F4_loess_curves	Age-grid LOESS fitted protein trajectories.	figure_source	figure9_metscore2_protein_loess_curves_source.tsv	1	rbp2	44.8333	-0.23602	36714	30	ok	RBP2	0.111787	3.79376e-128	2.45751e-127	127.421	Positive PWAS beta	610	Increasing
Figure 4	a-d	F4_loess_curves	Age-grid LOESS fitted protein trajectories.	figure_source	figure9_metscore2_protein_loess_curves_source.tsv	1	rbp2	45.3167	-0.226666	36714	30	ok	RBP2	0.111787	3.79376e-128	2.45751e-127	127.421	Positive PWAS beta	610	Increasing
Figure 4	a-d	F4_loess_curves	Age-grid LOESS fitted protein trajectories.	figure_source	figure9_metscore2_protein_loess_curves_source.tsv	1	rbp2	45.8	-0.216969	36714	30	ok	RBP2	0.111787	3.79376e-128	2.45751e-127	127.421	Positive PWAS beta	610	Increasing
Figure 4	a-d	F4_loess_curves	Age-grid LOESS fitted protein trajectories.	figure_source	figure9_metscore2_protein_loess_curves_source.tsv	1	rbp2	46.2833	-0.206924	36714	30	ok	RBP2	0.111787	3.79376e-128	2.45751e-127	127.421	Positive PWAS beta	610	Increasing
Figure 4	a-d	F4_loess_curves	Age-grid LOESS fitted protein trajectories.	figure_source	figure9_metscore2_protein_loess_curves_source.tsv	1	rbp2	46.7667	-0.196526	36714	30	ok	RBP2	0.111787	3.79376e-128	2.45751e-127	127.421	Positive PWAS beta	610	Increasing
Figure 4	a-d	F4_loess_curves	Age-grid LOESS fitted protein trajectories.	figure_source	figure9_metscore2_protein_loess_curves_source.tsv	1	rbp2	47.25	-0.185774	36714	30	ok	RBP2	0.111787	3.79376e-128	2.45751e-127	127.421	Positive PWAS beta	610	Increasing
Figure 4	a-d	F4_loess_curves	Age-grid LOESS fitted protein trajectories.	figure_source	figure9_metscore2_protein_loess_curves_source.tsv	1	rbp2	47.7333	-0.174661	36714	30	ok	RBP2	0.111787	3.79376e-128	2.45751e-127	127.421	Positive PWAS beta	610	Increasing
Figure 4	a-d	F4_loess_curves	Age-grid LOESS fitted protein trajectories.	figure_source	figure9_metscore2_protein_loess_curves_source.tsv	1	rbp2	48.2167	-0.163178	36714	30	ok	RBP2	0.111787	3.79376e-128	2.45751e-127	127.421	Positive PWAS beta	610	Increasing
Figure 4	a-d	F4_loess_curves	Age-grid LOESS fitted protein trajectories.	figure_source	figure9_metscore2_protein_loess_curves_source.tsv	1	rbp2	48.7	-0.151313	36714	30	ok	RBP2	0.111787	3.79376e-128	2.45751e-127	127.421	Positive PWAS beta	610	Increasing
Figure 4	a-d	F4_loess_curves	Age-grid LOESS fitted protein trajectories.	figure_source	figure9_metscore2_protein_loess_curves_source.tsv	1	rbp2	49.1833	-0.139067	36714	30	ok	RBP2	0.111787	3.79376e-128	2.45751e-127	127.421	Positive PWAS beta	610	Increasing
Figure 4	a-d	F4_loess_curves	Age-grid LOESS fitted protein trajectories.	figure_source	figure9_metscore2_protein_loess_curves_source.tsv	1	rbp2	49.6667	-0.126511	36714	30	ok	RBP2	0.111787	3.79376e-128	2.45751e-127	127.421	Positive PWAS beta	610	Increasing
Figure 4	a-d	F4_loess_curves	Age-grid LOESS fitted protein trajectories.	figure_source	figure9_metscore2_protein_loess_curves_source.tsv	1	rbp2	50.15	-0.113922	36714	30	ok	RBP2	0.111787	3.79376e-128	2.45751e-127	127.421	Positive PWAS beta	610	Increasing
Figure 4	a-d	F4_loess_curves	Age-grid LOESS fitted protein trajectories.	figure_source	figure9_metscore2_protein_loess_curves_source.tsv	1	rbp2	50.6333	-0.101687	36714	30	ok	RBP2	0.111787	3.79376e-128	2.45751e-127	127.421	Positive PWAS beta	610	Increasing
Figure 4	a-d	F4_loess_curves	Age-grid LOESS fitted protein trajectories.	figure_source	figure9_metscore2_protein_loess_curves_source.tsv	1	rbp2	51.1167	-0.089591	36714	30	ok	RBP2	0.111787	3.79376e-128	2.45751e-127	127.421	Positive PWAS beta	610	Increasing
Figure 4	a-d	F4_loess_curves	Age-grid LOESS fitted protein trajectories.	figure_source	figure9_metscore2_protein_loess_curves_source.tsv	1	rbp2	51.6	-0.0778535	36714	30	ok	RBP2	0.111787	3.79376e-128	2.45751e-127	127.421	Positive PWAS beta	610	Increasing
Figure 4	a-d	F4_loess_curves	Age-grid LOESS fitted protein trajectories.	figure_source	figure9_metscore2_protein_loess_curves_source.tsv	1	rbp2	52.0833	-0.0662852	36714	30	ok	RBP2	0.111787	3.79376e-128	2.45751e-127	127.421	Positive PWAS beta	610	Increasing
Figure 4	a-d	F4_loess_curves	Age-grid LOESS fitted protein trajectories.	figure_source	figure9_metscore2_protein_loess_curves_source.tsv	1	rbp2	52.5667	-0.0548228	36714	30	ok	RBP2	0.111787	3.79376e-128	2.45751e-127	127.421	Positive PWAS beta	610	Increasing
Figure 4	a-d	F4_loess_curves	Age-grid LOESS fitted protein trajectories.	figure_source	figure9_metscore2_protein_loess_curves_source.tsv	1	rbp2	53.05	-0.0443539	36714	30	ok	RBP2	0.111787	3.79376e-128	2.45751e-127	127.421	Positive PWAS beta	610	Increasing
Figure 4	a-d	F4_loess_curves	Age-grid LOESS fitted protein trajectories.	figure_source	figure9_metscore2_protein_loess_curves_source.tsv	1	rbp2	53.5333	-0.0331637	36714	30	ok	RBP2	0.111787	3.79376e-128	2.45751e-127	127.421	Positive PWAS beta	610	Increasing
Figure 4	a-d	F4_loess_curves	Age-grid LOESS fitted protein trajectories.	figure_source	figure9_metscore2_protein_loess_curves_source.tsv	1	rbp2	54.0167	-0.024586	36714	30	ok	RBP2	0.111787	3.79376e-128	2.45751e-127	127.421	Positive PWAS beta	610	Increasing
Figure 4	a-d	F4_loess_curves	Age-grid LOESS fitted protein trajectories.	figure_source	figure9_metscore2_protein_loess_curves_source.tsv	1	rbp2	54.5	-0.0144419	36714	30	ok	RBP2	0.111787	3.79376e-128	2.45751e-127	127.421	Positive PWAS beta	610	Increasing
Figure 4	a-d	F4_loess_curves	Age-grid LOESS fitted protein trajectories.	figure_source	figure9_metscore2_protein_loess_curves_source.tsv	1	rbp2	54.9833	-0.00766417	36714	30	ok	RBP2	0.111787	3.79376e-128	2.45751e-127	127.421	Positive PWAS beta	610	Increasing
Figure 4	a-d	F4_loess_curves	Age-grid LOESS fitted protein trajectories.	figure_source	figure9_metscore2_protein_loess_curves_source.tsv	1	rbp2	55.4667	0.000463655	36714	30	ok	RBP2	0.111787	3.79376e-128	2.45751e-127	127.421	Positive PWAS beta	610	Increasing
Figure 4	a-d	F4_loess_curves	Age-grid LOESS fitted protein trajectories.	figure_source	figure9_metscore2_protein_loess_curves_source.tsv	1	rbp2	55.95	0.00627281	36714	30	ok	RBP2	0.111787	3.79376e-128	2.45751e-127	127.421	Positive PWAS beta	610	Increasing
Figure 4	a-d	F4_loess_curves	Age-grid LOESS fitted protein trajectories.	figure_source	figure9_metscore2_protein_loess_curves_source.tsv	1	rbp2	56.4333	0.0126193	36714	30	ok	RBP2	0.111787	3.79376e-128	2.45751e-127	127.421	Positive PWAS beta	610	Increasing
Figure 4	a-d	F4_loess_curves	Age-grid LOESS fitted protein trajectories.	figure_source	figure9_metscore2_protein_loess_curves_source.tsv	1	rbp2	56.9167	0.0184667	36714	30	ok	RBP2	0.111787	3.79376e-128	2.45751e-127	127.421	Positive PWAS beta	610	Increasing
Figure 4	a-d	F4_loess_curves	Age-grid LOESS fitted protein trajectories.	figure_source	figure9_metscore2_protein_loess_curves_source.tsv	1	rbp2	57.4	0.0243609	36714	30	ok	RBP2	0.111787	3.79376e-128	2.45751e-127	127.421	Positive PWAS beta	610	Increasing
Figure 4	a-d	F4_loess_curves	Age-grid LOESS fitted protein trajectories.	figure_source	figure9_metscore2_protein_loess_curves_source.tsv	1	rbp2	57.8833	0.0307299	36714	30	ok	RBP2	0.111787	3.79376e-128	2.45751e-127	127.421	Positive PWAS beta	610	Increasing
Figure 4	a-d	F4_loess_curves	Age-grid LOESS fitted protein trajectories.	figure_source	figure9_metscore2_protein_loess_curves_source.tsv	1	rbp2	58.3667	0.036916	36714	30	ok	RBP2	0.111787	3.79376e-128	2.45751e-127	127.421	Positive PWAS beta	610	Increasing
Figure 4	a-d	F4_loess_curves	Age-grid LOESS fitted protein trajectories.	figure_source	figure9_metscore2_protein_loess_curves_source.tsv	1	rbp2	58.85	0.0436158	36714	30	ok	RBP2	0.111787	3.79376e-128	2.45751e-127	127.421	Positive PWAS beta	610	Increasing
Figure 4	a-d	F4_loess_curves	Age-grid LOESS fitted protein trajectories.	figure_source	figure9_metscore2_protein_loess_curves_source.tsv	1	rbp2	59.3333	0.0508211	36714	30	ok	RBP2	0.111787	3.79376e-128	2.45751e-127	127.421	Positive PWAS beta	610	Increasing
Figure 4	a-d	F4_loess_curves	Age-grid LOESS fitted protein trajectories.	figure_source	figure9_metscore2_protein_loess_curves_source.tsv	1	rbp2	59.8167	0.0582616	36714	30	ok	RBP2	0.111787	3.79376e-128	2.45751e-127	127.421	Positive PWAS beta	610	Increasing
Figure 4	a-d	F4_loess_curves	Age-grid LOESS fitted protein trajectories.	figure_source	figure9_metscore2_protein_loess_curves_source.tsv	1	rbp2	60.3	0.0658157	36714	30	ok	RBP2	0.111787	3.79376e-128	2.45751e-127	127.421	Positive PWAS beta	610	Increasing
Figure 4	a-d	F4_loess_curves	Age-grid LOESS fitted protein trajectories.	figure_source	figure9_metscore2_protein_loess_curves_source.tsv	1	rbp2	60.7833	0.0734276	36714	30	ok	RBP2	0.111787	3.79376e-128	2.45751e-127	127.421	Positive PWAS beta	610	Increasing
Figure 4	a-d	F4_loess_curves	Age-grid LOESS fitted protein trajectories.	figure_source	figure9_metscore2_protein_loess_curves_source.tsv	1	rbp2	61.2667	0.0810792	36714	30	ok	RBP2	0.111787	3.79376e-128	2.45751e-127	127.421	Positive PWAS beta	610	Increasing
Figure 4	a-d	F4_loess_curves	Age-grid LOESS fitted protein trajectories.	figure_source	figure9_metscore2_protein_loess_curves_source.tsv	1	rbp2	61.75	0.0887698	36714	30	ok	RBP2	0.111787	3.79376e-128	2.45751e-127	127.421	Positive PWAS beta	610	Increasing
Figure 4	a-d	F4_loess_curves	Age-grid LOESS fitted protein trajectories.	figure_source	figure9_metscore2_protein_loess_curves_source.tsv	1	rbp2	62.2333	0.0965063	36714	30	ok	RBP2	0.111787	3.79376e-128	2.45751e-127	127.421	Positive PWAS beta	610	Increasing
Figure 4	a-d	F4_loess_curves	Age-grid LOESS fitted protein trajectories.	figure_source	figure9_metscore2_protein_loess_curves_source.tsv	1	rbp2	62.7167	0.104298	36714	30	ok	RBP2	0.111787	3.79376e-128	2.45751e-127	127.421	Positive PWAS beta	610	Increasing
Figure 4	a-d	F4_loess_curves	Age-grid LOESS fitted protein trajectories.	figure_source	figure9_metscore2_protein_loess_curves_source.tsv	1	rbp2	63.2	0.112156	36714	30	ok	RBP2	0.111787	3.79376e-128	2.45751e-127	127.421	Positive PWAS beta	610	Increasing
Figure 4	a-d	F4_loess_curves	Age-grid LOESS fitted protein trajectories.	figure_source	figure9_metscore2_protein_loess_curves_source.tsv	1	rbp2	63.6833	0.120086	36714	30	ok	RBP2	0.111787	3.79376e-128	2.45751e-127	127.421	Positive PWAS beta	610	Increasing
Figure 4	a-d	F4_loess_curves	Age-grid LOESS fitted protein trajectories.	figure_source	figure9_metscore2_protein_loess_curves_source.tsv	1	rbp2	64.1667	0.128093	36714	30	ok	RBP2	0.111787	3.79376e-128	2.45751e-127	127.421	Positive PWAS beta	610	Increasing
Figure 4	a-d	F4_loess_curves	Age-grid LOESS fitted protein trajectories.	figure_source	figure9_metscore2_protein_loess_curves_source.tsv	1	rbp2	64.65	0.136179	36714	30	ok	RBP2	0.111787	3.79376e-128	2.45751e-127	127.421	Positive PWAS beta	610	Increasing
Figure 4	a-d	F4_loess_curves	Age-grid LOESS fitted protein trajectories.	figure_source	figure9_metscore2_protein_loess_curves_source.tsv	1	rbp2	65.1333	0.144347	36714	30	ok	RBP2	0.111787	3.79376e-128	2.45751e-127	127.421	Positive PWAS beta	610	Increasing
Figure 4	a-d	F4_loess_curves	Age-grid LOESS fitted protein trajectories.	figure_source	figure9_metscore2_protein_loess_curves_source.tsv	1	rbp2	65.6167	0.152595	36714	30	ok	RBP2	0.111787	3.79376e-128	2.45751e-127	127.421	Positive PWAS beta	610	Increasing
Figure 4	a-d	F4_loess_curves	Age-grid LOESS fitted protein trajectories.	figure_source	figure9_metscore2_protein_loess_curves_source.tsv	1	rbp2	66.1	0.160924	36714	30	ok	RBP2	0.111787	3.79376e-128	2.45751e-127	127.421	Positive PWAS beta	610	Increasing
Figure 4	a-d	F4_loess_curves	Age-grid LOESS fitted protein trajectories.	figure_source	figure9_metscore2_protein_loess_curves_source.tsv	1	rbp2	66.5833	0.16933	36714	30	ok	RBP2	0.111787	3.79376e-128	2.45751e-127	127.421	Positive PWAS beta	610	Increasing
Figure 4	a-d	F4_loess_curves	Age-grid LOESS fitted protein trajectories.	figure_source	figure9_metscore2_protein_loess_curves_source.tsv	1	rbp2	67.0667	0.177813	36714	30	ok	RBP2	0.111787	3.79376e-128	2.45751e-127	127.421	Positive PWAS beta	610	Increasing
Figure 4	a-d	F4_loess_curves	Age-grid LOESS fitted protein trajectories.	figure_source	figure9_metscore2_protein_loess_curves_source.tsv	1	rbp2	67.55	0.186371	36714	30	ok	RBP2	0.111787	3.79376e-128	2.45751e-127	127.421	Positive PWAS beta	610	Increasing
Figure 4	a-d	F4_loess_curves	Age-grid LOESS fitted protein trajectories.	figure_source	figure9_metscore2_protein_loess_curves_source.tsv	1	rbp2	68.0333	0.195002	36714	30	ok	RBP2	0.111787	3.79376e-128	2.45751e-127	127.421	Positive PWAS beta	610	Increasing
Figure 4	a-d	F4_loess_curves	Age-grid LOESS fitted protein trajectories.	figure_source	figure9_metscore2_protein_loess_curves_source.tsv	1	rbp2	68.5167	0.203706	36714	30	ok	RBP2	0.111787	3.79376e-128	2.45751e-127	127.421	Positive PWAS beta	610	Increasing
Figure 4	a-d	F4_loess_curves	Age-grid LOESS fitted protein trajectories.	figure_source	figure9_metscore2_protein_loess_curves_source.tsv	1	rbp2	69	0.212475	36714	30	ok	RBP2	0.111787	3.79376e-128	2.45751e-127	127.421	Positive PWAS beta	610	Increasing
Figure 4	a-d	F4_loess_curves	Age-grid LOESS fitted protein trajectories.	figure_source	figure9_metscore2_protein_loess_curves_source.tsv	1	rbp5	40	-0.304301	36714	30	ok	RBP5	0.197291	0	0	332.534	Positive PWAS beta	610	Increasing
Figure 4	a-d	F4_loess_curves	Age-grid LOESS fitted protein trajectories.	figure_source	figure9_metscore2_protein_loess_curves_source.tsv	1	rbp5	40.4833	-0.30257	36714	30	ok	RBP5	0.197291	0	0	332.534	Positive PWAS beta	610	Increasing
Figure 4	a-d	F4_loess_curves	Age-grid LOESS fitted protein trajectories.	figure_source	figure9_metscore2_protein_loess_curves_source.tsv	1	rbp5	40.9667	-0.300135	36714	30	ok	RBP5	0.197291	0	0	332.534	Positive PWAS beta	610	Increasing
Figure 4	a-d	F4_loess_curves	Age-grid LOESS fitted protein trajectories.	figure_source	figure9_metscore2_protein_loess_curves_source.tsv	1	rbp5	41.45	-0.297007	36714	30	ok	RBP5	0.197291	0	0	332.534	Positive PWAS beta	610	Increasing
Figure 4	a-d	F4_loess_curves	Age-grid LOESS fitted protein trajectories.	figure_source	figure9_metscore2_protein_loess_curves_source.tsv	1	rbp5	41.9333	-0.293197	36714	30	ok	RBP5	0.197291	0	0	332.534	Positive PWAS beta	610	Increasing
Figure 4	a-d	F4_loess_curves	Age-grid LOESS fitted protein trajectories.	figure_source	figure9_metscore2_protein_loess_curves_source.tsv	1	rbp5	42.4167	-0.288715	36714	30	ok	RBP5	0.197291	0	0	332.534	Positive PWAS beta	610	Increasing
Figure 4	a-d	F4_loess_curves	Age-grid LOESS fitted protein trajectories.	figure_source	figure9_metscore2_protein_loess_curves_source.tsv	1	rbp5	42.9	-0.283578	36714	30	ok	RBP5	0.197291	0	0	332.534	Positive PWAS beta	610	Increasing
Figure 4	a-d	F4_loess_curves	Age-grid LOESS fitted protein trajectories.	figure_source	figure9_metscore2_protein_loess_curves_source.tsv	1	rbp5	43.3833	-0.277804	36714	30	ok	RBP5	0.197291	0	0	332.534	Positive PWAS beta	610	Increasing
Figure 4	a-d	F4_loess_curves	Age-grid LOESS fitted protein trajectories.	figure_source	figure9_metscore2_protein_loess_curves_source.tsv	1	rbp5	43.8667	-0.271408	36714	30	ok	RBP5	0.197291	0	0	332.534	Positive PWAS beta	610	Increasing
Figure 4	a-d	F4_loess_curves	Age-grid LOESS fitted protein trajectories.	figure_source	figure9_metscore2_protein_loess_curves_source.tsv	1	rbp5	44.35	-0.2644	36714	30	ok	RBP5	0.197291	0	0	332.534	Positive PWAS beta	610	Increasing
Figure 4	a-d	F4_loess_curves	Age-grid LOESS fitted protein trajectories.	figure_source	figure9_metscore2_protein_loess_curves_source.tsv	1	rbp5	44.8333	-0.256786	36714	30	ok	RBP5	0.197291	0	0	332.534	Positive PWAS beta	610	Increasing
Figure 4	a-d	F4_loess_curves	Age-grid LOESS fitted protein trajectories.	figure_source	figure9_metscore2_protein_loess_curves_source.tsv	1	rbp5	45.3167	-0.248569	36714	30	ok	RBP5	0.197291	0	0	332.534	Positive PWAS beta	610	Increasing
Figure 4	a-d	F4_loess_curves	Age-grid LOESS fitted protein trajectories.	figure_source	figure9_metscore2_protein_loess_curves_source.tsv	1	rbp5	45.8	-0.239748	36714	30	ok	RBP5	0.197291	0	0	332.534	Positive PWAS beta	610	Increasing
Figure 4	a-d	F4_loess_curves	Age-grid LOESS fitted protein trajectories.	figure_source	figure9_metscore2_protein_loess_curves_source.tsv	1	rbp5	46.2833	-0.230317	36714	30	ok	RBP5	0.197291	0	0	332.534	Positive PWAS beta	610	Increasing
Figure 4	a-d	F4_loess_curves	Age-grid LOESS fitted protein trajectories.	figure_source	figure9_metscore2_protein_loess_curves_source.tsv	1	rbp5	46.7667	-0.22027	36714	30	ok	RBP5	0.197291	0	0	332.534	Positive PWAS beta	610	Increasing
Figure 4	a-d	F4_loess_curves	Age-grid LOESS fitted protein trajectories.	figure_source	figure9_metscore2_protein_loess_curves_source.tsv	1	rbp5	47.25	-0.209596	36714	30	ok	RBP5	0.197291	0	0	332.534	Positive PWAS beta	610	Increasing
Figure 4	a-d	F4_loess_curves	Age-grid LOESS fitted protein trajectories.	figure_source	figure9_metscore2_protein_loess_curves_source.tsv	1	rbp5	47.7333	-0.198284	36714	30	ok	RBP5	0.197291	0	0	332.534	Positive PWAS beta	610	Increasing
Figure 4	a-d	F4_loess_curves	Age-grid LOESS fitted protein trajectories.	figure_source	figure9_metscore2_protein_loess_curves_source.tsv	1	rbp5	48.2167	-0.18631	36714	30	ok	RBP5	0.197291	0	0	332.534	Positive PWAS beta	610	Increasing
Figure 4	a-d	F4_loess_curves	Age-grid LOESS fitted protein trajectories.	figure_source	figure9_metscore2_protein_loess_curves_source.tsv	1	rbp5	48.7	-0.173641	36714	30	ok	RBP5	0.197291	0	0	332.534	Positive PWAS beta	610	Increasing
Figure 4	a-d	F4_loess_curves	Age-grid LOESS fitted protein trajectories.	figure_source	figure9_metscore2_protein_loess_curves_source.tsv	1	rbp5	49.1833	-0.160224	36714	30	ok	RBP5	0.197291	0	0	332.534	Positive PWAS beta	610	Increasing
Figure 4	a-d	F4_loess_curves	Age-grid LOESS fitted protein trajectories.	figure_source	figure9_metscore2_protein_loess_curves_source.tsv	1	rbp5	49.6667	-0.146005	36714	30	ok	RBP5	0.197291	0	0	332.534	Positive PWAS beta	610	Increasing
Figure 4	a-d	F4_loess_curves	Age-grid LOESS fitted protein trajectories.	figure_source	figure9_metscore2_protein_loess_curves_source.tsv	1	rbp5	50.15	-0.131041	36714	30	ok	RBP5	0.197291	0	0	332.534	Positive PWAS beta	610	Increasing
Figure 4	a-d	F4_loess_curves	Age-grid LOESS fitted protein trajectories.	figure_source	figure9_metscore2_protein_loess_curves_source.tsv	1	rbp5	50.6333	-0.115245	36714	30	ok	RBP5	0.197291	0	0	332.534	Positive PWAS beta	610	Increasing
Figure 4	a-d	F4_loess_curves	Age-grid LOESS fitted protein trajectories.	figure_source	figure9_metscore2_protein_loess_curves_source.tsv	1	rbp5	51.1167	-0.0983769	36714	30	ok	RBP5	0.197291	0	0	332.534	Positive PWAS beta	610	Increasing
Figure 4	a-d	F4_loess_curves	Age-grid LOESS fitted protein trajectories.	figure_source	figure9_metscore2_protein_loess_curves_source.tsv	1	rbp5	51.6	-0.0826478	36714	30	ok	RBP5	0.197291	0	0	332.534	Positive PWAS beta	610	Increasing
Figure 4	a-d	F4_loess_curves	Age-grid LOESS fitted protein trajectories.	figure_source	figure9_metscore2_protein_loess_curves_source.tsv	1	rbp5	52.0833	-0.0660726	36714	30	ok	RBP5	0.197291	0	0	332.534	Positive PWAS beta	610	Increasing
Figure 4	a-d	F4_loess_curves	Age-grid LOESS fitted protein trajectories.	figure_source	figure9_metscore2_protein_loess_curves_source.tsv	1	rbp5	52.5667	-0.0510049	36714	30	ok	RBP5	0.197291	0	0	332.534	Positive PWAS beta	610	Increasing
Figure 4	a-d	F4_loess_curves	Age-grid LOESS fitted protein trajectories.	figure_source	figure9_metscore2_protein_loess_curves_source.tsv	1	rbp5	53.05	-0.0358235	36714	30	ok	RBP5	0.197291	0	0	332.534	Positive PWAS beta	610	Increasing
Figure 4	a-d	F4_loess_curves	Age-grid LOESS fitted protein trajectories.	figure_source	figure9_metscore2_protein_loess_curves_source.tsv	1	rbp5	53.5333	-0.0210853	36714	30	ok	RBP5	0.197291	0	0	332.534	Positive PWAS beta	610	Increasing
Figure 4	a-d	F4_loess_curves	Age-grid LOESS fitted protein trajectories.	figure_source	figure9_metscore2_protein_loess_curves_source.tsv	1	rbp5	54.0167	-0.00831296	36714	30	ok	RBP5	0.197291	0	0	332.534	Positive PWAS beta	610	Increasing
Figure 4	a-d	F4_loess_curves	Age-grid LOESS fitted protein trajectories.	figure_source	figure9_metscore2_protein_loess_curves_source.tsv	1	rbp5	54.5	0.00585762	36714	30	ok	RBP5	0.197291	0	0	332.534	Positive PWAS beta	610	Increasing
Figure 4	a-d	F4_loess_curves	Age-grid LOESS fitted protein trajectories.	figure_source	figure9_metscore2_protein_loess_curves_source.tsv	1	rbp5	54.9833	0.0158531	36714	30	ok	RBP5	0.197291	0	0	332.534	Positive PWAS beta	610	Increasing
Figure 4	a-d	F4_loess_curves	Age-grid LOESS fitted protein trajectories.	figure_source	figure9_metscore2_protein_loess_curves_source.tsv	1	rbp5	55.4667	0.0278611	36714	30	ok	RBP5	0.197291	0	0	332.534	Positive PWAS beta	610	Increasing
Figure 4	a-d	F4_loess_curves	Age-grid LOESS fitted protein trajectories.	figure_source	figure9_metscore2_protein_loess_curves_source.tsv	1	rbp5	55.95	0.0350239	36714	30	ok	RBP5	0.197291	0	0	332.534	Positive PWAS beta	610	Increasing
Figure 4	a-d	F4_loess_curves	Age-grid LOESS fitted protein trajectories.	figure_source	figure9_metscore2_protein_loess_curves_source.tsv	1	rbp5	56.4333	0.043743	36714	30	ok	RBP5	0.197291	0	0	332.534	Positive PWAS beta	610	Increasing
Figure 4	a-d	F4_loess_curves	Age-grid LOESS fitted protein trajectories.	figure_source	figure9_metscore2_protein_loess_curves_source.tsv	1	rbp5	56.9167	0.0489295	36714	30	ok	RBP5	0.197291	0	0	332.534	Positive PWAS beta	610	Increasing
Figure 4	a-d	F4_loess_curves	Age-grid LOESS fitted protein trajectories.	figure_source	figure9_metscore2_protein_loess_curves_source.tsv	1	rbp5	57.4	0.054979	36714	30	ok	RBP5	0.197291	0	0	332.534	Positive PWAS beta	610	Increasing
Figure 4	a-d	F4_loess_curves	Age-grid LOESS fitted protein trajectories.	figure_source	figure9_metscore2_protein_loess_curves_source.tsv	1	rbp5	57.8833	0.0594327	36714	30	ok	RBP5	0.197291	0	0	332.534	Positive PWAS beta	610	Increasing
Figure 4	a-d	F4_loess_curves	Age-grid LOESS fitted protein trajectories.	figure_source	figure9_metscore2_protein_loess_curves_source.tsv	1	rbp5	58.3667	0.0641794	36714	30	ok	RBP5	0.197291	0	0	332.534	Positive PWAS beta	610	Increasing
Figure 4	a-d	F4_loess_curves	Age-grid LOESS fitted protein trajectories.	figure_source	figure9_metscore2_protein_loess_curves_source.tsv	1	rbp5	58.85	0.0685873	36714	30	ok	RBP5	0.197291	0	0	332.534	Positive PWAS beta	610	Increasing
Figure 4	a-d	F4_loess_curves	Age-grid LOESS fitted protein trajectories.	figure_source	figure9_metscore2_protein_loess_curves_source.tsv	1	rbp5	59.3333	0.0732902	36714	30	ok	RBP5	0.197291	0	0	332.534	Positive PWAS beta	610	Increasing
Figure 4	a-d	F4_loess_curves	Age-grid LOESS fitted protein trajectories.	figure_source	figure9_metscore2_protein_loess_curves_source.tsv	1	rbp5	59.8167	0.0784236	36714	30	ok	RBP5	0.197291	0	0	332.534	Positive PWAS beta	610	Increasing
Figure 4	a-d	F4_loess_curves	Age-grid LOESS fitted protein trajectories.	figure_source	figure9_metscore2_protein_loess_curves_source.tsv	1	rbp5	60.3	0.0838207	36714	30	ok	RBP5	0.197291	0	0	332.534	Positive PWAS beta	610	Increasing
Figure 4	a-d	F4_loess_curves	Age-grid LOESS fitted protein trajectories.	figure_source	figure9_metscore2_protein_loess_curves_source.tsv	1	rbp5	60.7833	0.0893372	36714	30	ok	RBP5	0.197291	0	0	332.534	Positive PWAS beta	610	Increasing
Figure 4	a-d	F4_loess_curves	Age-grid LOESS fitted protein trajectories.	figure_source	figure9_metscore2_protein_loess_curves_source.tsv	1	rbp5	61.2667	0.0948923	36714	30	ok	RBP5	0.197291	0	0	332.534	Positive PWAS beta	610	Increasing
Figure 4	a-d	F4_loess_curves	Age-grid LOESS fitted protein trajectories.	figure_source	figure9_metscore2_protein_loess_curves_source.tsv	1	rbp5	61.75	0.100448	36714	30	ok	RBP5	0.197291	0	0	332.534	Positive PWAS beta	610	Increasing
Figure 4	a-d	F4_loess_curves	Age-grid LOESS fitted protein trajectories.	figure_source	figure9_metscore2_protein_loess_curves_source.tsv	1	rbp5	62.2333	0.105991	36714	30	ok	RBP5	0.197291	0	0	332.534	Positive PWAS beta	610	Increasing
Figure 4	a-d	F4_loess_curves	Age-grid LOESS fitted protein trajectories.	figure_source	figure9_metscore2_protein_loess_curves_source.tsv	1	rbp5	62.7167	0.11152	36714	30	ok	RBP5	0.197291	0	0	332.534	Positive PWAS beta	610	Increasing
Figure 4	a-d	F4_loess_curves	Age-grid LOESS fitted protein trajectories.	figure_source	figure9_metscore2_protein_loess_curves_source.tsv	1	rbp5	63.2	0.117045	36714	30	ok	RBP5	0.197291	0	0	332.534	Positive PWAS beta	610	Increasing
Figure 4	a-d	F4_loess_curves	Age-grid LOESS fitted protein trajectories.	figure_source	figure9_metscore2_protein_loess_curves_source.tsv	1	rbp5	63.6833	0.122574	36714	30	ok	RBP5	0.197291	0	0	332.534	Positive PWAS beta	610	Increasing
Figure 4	a-d	F4_loess_curves	Age-grid LOESS fitted protein trajectories.	figure_source	figure9_metscore2_protein_loess_curves_source.tsv	1	rbp5	64.1667	0.128119	36714	30	ok	RBP5	0.197291	0	0	332.534	Positive PWAS beta	610	Increasing
Figure 4	a-d	F4_loess_curves	Age-grid LOESS fitted protein trajectories.	figure_source	figure9_metscore2_protein_loess_curves_source.tsv	1	rbp5	64.65	0.13369	36714	30	ok	RBP5	0.197291	0	0	332.534	Positive PWAS beta	610	Increasing
Figure 4	a-d	F4_loess_curves	Age-grid LOESS fitted protein trajectories.	figure_source	figure9_metscore2_protein_loess_curves_source.tsv	1	rbp5	65.1333	0.139302	36714	30	ok	RBP5	0.197291	0	0	332.534	Positive PWAS beta	610	Increasing
Figure 4	a-d	F4_loess_curves	Age-grid LOESS fitted protein trajectories.	figure_source	figure9_metscore2_protein_loess_curves_source.tsv	1	rbp5	65.6167	0.144966	36714	30	ok	RBP5	0.197291	0	0	332.534	Positive PWAS beta	610	Increasing
Figure 4	a-d	F4_loess_curves	Age-grid LOESS fitted protein trajectories.	figure_source	figure9_metscore2_protein_loess_curves_source.tsv	1	rbp5	66.1	0.15069	36714	30	ok	RBP5	0.197291	0	0	332.534	Positive PWAS beta	610	Increasing
Figure 4	a-d	F4_loess_curves	Age-grid LOESS fitted protein trajectories.	figure_source	figure9_metscore2_protein_loess_curves_source.tsv	1	rbp5	66.5833	0.156481	36714	30	ok	RBP5	0.197291	0	0	332.534	Positive PWAS beta	610	Increasing
Figure 4	a-d	F4_loess_curves	Age-grid LOESS fitted protein trajectories.	figure_source	figure9_metscore2_protein_loess_curves_source.tsv	1	rbp5	67.0667	0.162343	36714	30	ok	RBP5	0.197291	0	0	332.534	Positive PWAS beta	610	Increasing
Figure 4	a-d	F4_loess_curves	Age-grid LOESS fitted protein trajectories.	figure_source	figure9_metscore2_protein_loess_curves_source.tsv	1	rbp5	67.55	0.168281	36714	30	ok	RBP5	0.197291	0	0	332.534	Positive PWAS beta	610	Increasing
Figure 4	a-d	F4_loess_curves	Age-grid LOESS fitted protein trajectories.	figure_source	figure9_metscore2_protein_loess_curves_source.tsv	1	rbp5	68.0333	0.174299	36714	30	ok	RBP5	0.197291	0	0	332.534	Positive PWAS beta	610	Increasing
Figure 4	a-d	F4_loess_curves	Age-grid LOESS fitted protein trajectories.	figure_source	figure9_metscore2_protein_loess_curves_source.tsv	1	rbp5	68.5167	0.180401	36714	30	ok	RBP5	0.197291	0	0	332.534	Positive PWAS beta	610	Increasing
Figure 4	a-d	F4_loess_curves	Age-grid LOESS fitted protein trajectories.	figure_source	figure9_metscore2_protein_loess_curves_source.tsv	1	rbp5	69	0.186589	36714	30	ok	RBP5	0.197291	0	0	332.534	Positive PWAS beta	610	Increasing
Figure 4	a-d	F4_loess_curves	Age-grid LOESS fitted protein trajectories.	figure_source	figure9_metscore2_protein_loess_curves_source.tsv	1	rcor1	40	-0.0263181	36208	30	ok	RCOR1	0.0327295	7.86635e-13	1.70233e-12	12.1042	Positive PWAS beta	610	Increasing
Figure 4	a-d	F4_loess_curves	Age-grid LOESS fitted protein trajectories.	figure_source	figure9_metscore2_protein_loess_curves_source.tsv	1	rcor1	40.4833	-0.0252511	36208	30	ok	RCOR1	0.0327295	7.86635e-13	1.70233e-12	12.1042	Positive PWAS beta	610	Increasing
Figure 4	a-d	F4_loess_curves	Age-grid LOESS fitted protein trajectories.	figure_source	figure9_metscore2_protein_loess_curves_source.tsv	1	rcor1	40.9667	-0.0240828	36208	30	ok	RCOR1	0.0327295	7.86635e-13	1.70233e-12	12.1042	Positive PWAS beta	610	Increasing
Figure 4	a-d	F4_loess_curves	Age-grid LOESS fitted protein trajectories.	figure_source	figure9_metscore2_protein_loess_curves_source.tsv	1	rcor1	41.45	-0.0228213	36208	30	ok	RCOR1	0.0327295	7.86635e-13	1.70233e-12	12.1042	Positive PWAS beta	610	Increasing
Figure 4	a-d	F4_loess_curves	Age-grid LOESS fitted protein trajectories.	figure_source	figure9_metscore2_protein_loess_curves_source.tsv	1	rcor1	41.9333	-0.0214755	36208	30	ok	RCOR1	0.0327295	7.86635e-13	1.70233e-12	12.1042	Positive PWAS beta	610	Increasing
Figure 4	a-d	F4_loess_curves	Age-grid LOESS fitted protein trajectories.	figure_source	figure9_metscore2_protein_loess_curves_source.tsv	1	rcor1	42.4167	-0.0200551	36208	30	ok	RCOR1	0.0327295	7.86635e-13	1.70233e-12	12.1042	Positive PWAS beta	610	Increasing
Figure 4	a-d	F4_loess_curves	Age-grid LOESS fitted protein trajectories.	figure_source	figure9_metscore2_protein_loess_curves_source.tsv	1	rcor1	42.9	-0.0185718	36208	30	ok	RCOR1	0.0327295	7.86635e-13	1.70233e-12	12.1042	Positive PWAS beta	610	Increasing
Figure 4	a-d	F4_loess_curves	Age-grid LOESS fitted protein trajectories.	figure_source	figure9_metscore2_protein_loess_curves_source.tsv	1	rcor1	43.3833	-0.0170377	36208	30	ok	RCOR1	0.0327295	7.86635e-13	1.70233e-12	12.1042	Positive PWAS beta	610	Increasing
Figure 4	a-d	F4_loess_curves	Age-grid LOESS fitted protein trajectories.	figure_source	figure9_metscore2_protein_loess_curves_source.tsv	1	rcor1	43.8667	-0.0154641	36208	30	ok	RCOR1	0.0327295	7.86635e-13	1.70233e-12	12.1042	Positive PWAS beta	610	Increasing
Figure 4	a-d	F4_loess_curves	Age-grid LOESS fitted protein trajectories.	figure_source	figure9_metscore2_protein_loess_curves_source.tsv	1	rcor1	44.35	-0.0138616	36208	30	ok	RCOR1	0.0327295	7.86635e-13	1.70233e-12	12.1042	Positive PWAS beta	610	Increasing
Figure 4	a-d	F4_loess_curves	Age-grid LOESS fitted protein trajectories.	figure_source	figure9_metscore2_protein_loess_curves_source.tsv	1	rcor1	44.8333	-0.0122388	36208	30	ok	RCOR1	0.0327295	7.86635e-13	1.70233e-12	12.1042	Positive PWAS beta	610	Increasing
Figure 4	a-d	F4_loess_curves	Age-grid LOESS fitted protein trajectories.	figure_source	figure9_metscore2_protein_loess_curves_source.tsv	1	rcor1	45.3167	-0.010603	36208	30	ok	RCOR1	0.0327295	7.86635e-13	1.70233e-12	12.1042	Positive PWAS beta	610	Increasing
Figure 4	a-d	F4_loess_curves	Age-grid LOESS fitted protein trajectories.	figure_source	figure9_metscore2_protein_loess_curves_source.tsv	1	rcor1	45.8	-0.00895942	36208	30	ok	RCOR1	0.0327295	7.86635e-13	1.70233e-12	12.1042	Positive PWAS beta	610	Increasing
Figure 4	a-d	F4_loess_curves	Age-grid LOESS fitted protein trajectories.	figure_source	figure9_metscore2_protein_loess_curves_source.tsv	1	rcor1	46.2833	-0.00731139	36208	30	ok	RCOR1	0.0327295	7.86635e-13	1.70233e-12	12.1042	Positive PWAS beta	610	Increasing
Figure 4	a-d	F4_loess_curves	Age-grid LOESS fitted protein trajectories.	figure_source	figure9_metscore2_protein_loess_curves_source.tsv	1	rcor1	46.7667	-0.00565887	36208	30	ok	RCOR1	0.0327295	7.86635e-13	1.70233e-12	12.1042	Positive PWAS beta	610	Increasing
Figure 4	a-d	F4_loess_curves	Age-grid LOESS fitted protein trajectories.	figure_source	figure9_metscore2_protein_loess_curves_source.tsv	1	rcor1	47.25	-0.00399744	36208	30	ok	RCOR1	0.0327295	7.86635e-13	1.70233e-12	12.1042	Positive PWAS beta	610	Increasing
Figure 4	a-d	F4_loess_curves	Age-grid LOESS fitted protein trajectories.	figure_source	figure9_metscore2_protein_loess_curves_source.tsv	1	rcor1	47.7333	-0.00231703	36208	30	ok	RCOR1	0.0327295	7.86635e-13	1.70233e-12	12.1042	Positive PWAS beta	610	Increasing
Figure 4	a-d	F4_loess_curves	Age-grid LOESS fitted protein trajectories.	figure_source	figure9_metscore2_protein_loess_curves_source.tsv	1	rcor1	48.2167	-0.000599503	36208	30	ok	RCOR1	0.0327295	7.86635e-13	1.70233e-12	12.1042	Positive PWAS beta	610	Increasing
Figure 4	a-d	F4_loess_curves	Age-grid LOESS fitted protein trajectories.	figure_source	figure9_metscore2_protein_loess_curves_source.tsv	1	rcor1	48.7	0.00118684	36208	30	ok	RCOR1	0.0327295	7.86635e-13	1.70233e-12	12.1042	Positive PWAS beta	610	Increasing
Figure 4	a-d	F4_loess_curves	Age-grid LOESS fitted protein trajectories.	figure_source	figure9_metscore2_protein_loess_curves_source.tsv	1	rcor1	49.1833	0.00309122	36208	30	ok	RCOR1	0.0327295	7.86635e-13	1.70233e-12	12.1042	Positive PWAS beta	610	Increasing
Figure 4	a-d	F4_loess_curves	Age-grid LOESS fitted protein trajectories.	figure_source	figure9_metscore2_protein_loess_curves_source.tsv	1	rcor1	49.6667	0.00517356	36208	30	ok	RCOR1	0.0327295	7.86635e-13	1.70233e-12	12.1042	Positive PWAS beta	610	Increasing
Figure 4	a-d	F4_loess_curves	Age-grid LOESS fitted protein trajectories.	figure_source	figure9_metscore2_protein_loess_curves_source.tsv	1	rcor1	50.15	0.00744382	36208	30	ok	RCOR1	0.0327295	7.86635e-13	1.70233e-12	12.1042	Positive PWAS beta	610	Increasing
Figure 4	a-d	F4_loess_curves	Age-grid LOESS fitted protein trajectories.	figure_source	figure9_metscore2_protein_loess_curves_source.tsv	1	rcor1	50.6333	0.00924564	36208	30	ok	RCOR1	0.0327295	7.86635e-13	1.70233e-12	12.1042	Positive PWAS beta	610	Increasing
Figure 4	a-d	F4_loess_curves	Age-grid LOESS fitted protein trajectories.	figure_source	figure9_metscore2_protein_loess_curves_source.tsv	1	rcor1	51.1167	0.00978254	36208	30	ok	RCOR1	0.0327295	7.86635e-13	1.70233e-12	12.1042	Positive PWAS beta	610	Increasing
Figure 4	a-d	F4_loess_curves	Age-grid LOESS fitted protein trajectories.	figure_source	figure9_metscore2_protein_loess_curves_source.tsv	1	rcor1	51.6	0.0108826	36208	30	ok	RCOR1	0.0327295	7.86635e-13	1.70233e-12	12.1042	Positive PWAS beta	610	Increasing
Figure 4	a-d	F4_loess_curves	Age-grid LOESS fitted protein trajectories.	figure_source	figure9_metscore2_protein_loess_curves_source.tsv	1	rcor1	52.0833	0.0104908	36208	30	ok	RCOR1	0.0327295	7.86635e-13	1.70233e-12	12.1042	Positive PWAS beta	610	Increasing
Figure 4	a-d	F4_loess_curves	Age-grid LOESS fitted protein trajectories.	figure_source	figure9_metscore2_protein_loess_curves_source.tsv	1	rcor1	52.5667	0.0108453	36208	30	ok	RCOR1	0.0327295	7.86635e-13	1.70233e-12	12.1042	Positive PWAS beta	610	Increasing
Figure 4	a-d	F4_loess_curves	Age-grid LOESS fitted protein trajectories.	figure_source	figure9_metscore2_protein_loess_curves_source.tsv	1	rcor1	53.05	0.0100699	36208	30	ok	RCOR1	0.0327295	7.86635e-13	1.70233e-12	12.1042	Positive PWAS beta	610	Increasing
Figure 4	a-d	F4_loess_curves	Age-grid LOESS fitted protein trajectories.	figure_source	figure9_metscore2_protein_loess_curves_source.tsv	1	rcor1	53.5333	0.00980442	36208	30	ok	RCOR1	0.0327295	7.86635e-13	1.70233e-12	12.1042	Positive PWAS beta	610	Increasing
Figure 4	a-d	F4_loess_curves	Age-grid LOESS fitted protein trajectories.	figure_source	figure9_metscore2_protein_loess_curves_source.tsv	1	rcor1	54.0167	0.00916698	36208	30	ok	RCOR1	0.0327295	7.86635e-13	1.70233e-12	12.1042	Positive PWAS beta	610	Increasing
Figure 4	a-d	F4_loess_curves	Age-grid LOESS fitted protein trajectories.	figure_source	figure9_metscore2_protein_loess_curves_source.tsv	1	rcor1	54.5	0.0083562	36208	30	ok	RCOR1	0.0327295	7.86635e-13	1.70233e-12	12.1042	Positive PWAS beta	610	Increasing
Figure 4	a-d	F4_loess_curves	Age-grid LOESS fitted protein trajectories.	figure_source	figure9_metscore2_protein_loess_curves_source.tsv	1	rcor1	54.9833	0.00821597	36208	30	ok	RCOR1	0.0327295	7.86635e-13	1.70233e-12	12.1042	Positive PWAS beta	610	Increasing
Figure 4	a-d	F4_loess_curves	Age-grid LOESS fitted protein trajectories.	figure_source	figure9_metscore2_protein_loess_curves_source.tsv	1	rcor1	55.4667	0.00700473	36208	30	ok	RCOR1	0.0327295	7.86635e-13	1.70233e-12	12.1042	Positive PWAS beta	610	Increasing
Figure 4	a-d	F4_loess_curves	Age-grid LOESS fitted protein trajectories.	figure_source	figure9_metscore2_protein_loess_curves_source.tsv	1	rcor1	55.95	0.00703689	36208	30	ok	RCOR1	0.0327295	7.86635e-13	1.70233e-12	12.1042	Positive PWAS beta	610	Increasing
Figure 4	a-d	F4_loess_curves	Age-grid LOESS fitted protein trajectories.	figure_source	figure9_metscore2_protein_loess_curves_source.tsv	1	rcor1	56.4333	0.00574632	36208	30	ok	RCOR1	0.0327295	7.86635e-13	1.70233e-12	12.1042	Positive PWAS beta	610	Increasing
Figure 4	a-d	F4_loess_curves	Age-grid LOESS fitted protein trajectories.	figure_source	figure9_metscore2_protein_loess_curves_source.tsv	1	rcor1	56.9167	0.00536351	36208	30	ok	RCOR1	0.0327295	7.86635e-13	1.70233e-12	12.1042	Positive PWAS beta	610	Increasing
Figure 4	a-d	F4_loess_curves	Age-grid LOESS fitted protein trajectories.	figure_source	figure9_metscore2_protein_loess_curves_source.tsv	1	rcor1	57.4	0.00418921	36208	30	ok	RCOR1	0.0327295	7.86635e-13	1.70233e-12	12.1042	Positive PWAS beta	610	Increasing
Figure 4	a-d	F4_loess_curves	Age-grid LOESS fitted protein trajectories.	figure_source	figure9_metscore2_protein_loess_curves_source.tsv	1	rcor1	57.8833	0.00312593	36208	30	ok	RCOR1	0.0327295	7.86635e-13	1.70233e-12	12.1042	Positive PWAS beta	610	Increasing
Figure 4	a-d	F4_loess_curves	Age-grid LOESS fitted protein trajectories.	figure_source	figure9_metscore2_protein_loess_curves_source.tsv	1	rcor1	58.3667	0.0021592	36208	30	ok	RCOR1	0.0327295	7.86635e-13	1.70233e-12	12.1042	Positive PWAS beta	610	Increasing
Figure 4	a-d	F4_loess_curves	Age-grid LOESS fitted protein trajectories.	figure_source	figure9_metscore2_protein_loess_curves_source.tsv	1	rcor1	58.85	0.00071768	36208	30	ok	RCOR1	0.0327295	7.86635e-13	1.70233e-12	12.1042	Positive PWAS beta	610	Increasing
Figure 4	a-d	F4_loess_curves	Age-grid LOESS fitted protein trajectories.	figure_source	figure9_metscore2_protein_loess_curves_source.tsv	1	rcor1	59.3333	-0.00116065	36208	30	ok	RCOR1	0.0327295	7.86635e-13	1.70233e-12	12.1042	Positive PWAS beta	610	Increasing
Figure 4	a-d	F4_loess_curves	Age-grid LOESS fitted protein trajectories.	figure_source	figure9_metscore2_protein_loess_curves_source.tsv	1	rcor1	59.8167	-0.0026543	36208	30	ok	RCOR1	0.0327295	7.86635e-13	1.70233e-12	12.1042	Positive PWAS beta	610	Increasing
Figure 4	a-d	F4_loess_curves	Age-grid LOESS fitted protein trajectories.	figure_source	figure9_metscore2_protein_loess_curves_source.tsv	1	rcor1	60.3	-0.00367107	36208	30	ok	RCOR1	0.0327295	7.86635e-13	1.70233e-12	12.1042	Positive PWAS beta	610	Increasing
Figure 4	a-d	F4_loess_curves	Age-grid LOESS fitted protein trajectories.	figure_source	figure9_metscore2_protein_loess_curves_source.tsv	1	rcor1	60.7833	-0.00426789	36208	30	ok	RCOR1	0.0327295	7.86635e-13	1.70233e-12	12.1042	Positive PWAS beta	610	Increasing
Figure 4	a-d	F4_loess_curves	Age-grid LOESS fitted protein trajectories.	figure_source	figure9_metscore2_protein_loess_curves_source.tsv	1	rcor1	61.2667	-0.00450997	36208	30	ok	RCOR1	0.0327295	7.86635e-13	1.70233e-12	12.1042	Positive PWAS beta	610	Increasing
Figure 4	a-d	F4_loess_curves	Age-grid LOESS fitted protein trajectories.	figure_source	figure9_metscore2_protein_loess_curves_source.tsv	1	rcor1	61.75	-0.00444869	36208	30	ok	RCOR1	0.0327295	7.86635e-13	1.70233e-12	12.1042	Positive PWAS beta	610	Increasing
Figure 4	a-d	F4_loess_curves	Age-grid LOESS fitted protein trajectories.	figure_source	figure9_metscore2_protein_loess_curves_source.tsv	1	rcor1	62.2333	-0.00412192	36208	30	ok	RCOR1	0.0327295	7.86635e-13	1.70233e-12	12.1042	Positive PWAS beta	610	Increasing
Figure 4	a-d	F4_loess_curves	Age-grid LOESS fitted protein trajectories.	figure_source	figure9_metscore2_protein_loess_curves_source.tsv	1	rcor1	62.7167	-0.00355617	36208	30	ok	RCOR1	0.0327295	7.86635e-13	1.70233e-12	12.1042	Positive PWAS beta	610	Increasing
Figure 4	a-d	F4_loess_curves	Age-grid LOESS fitted protein trajectories.	figure_source	figure9_metscore2_protein_loess_curves_source.tsv	1	rcor1	63.2	-0.00276958	36208	30	ok	RCOR1	0.0327295	7.86635e-13	1.70233e-12	12.1042	Positive PWAS beta	610	Increasing
Figure 4	a-d	F4_loess_curves	Age-grid LOESS fitted protein trajectories.	figure_source	figure9_metscore2_protein_loess_curves_source.tsv	1	rcor1	63.6833	-0.0017735	36208	30	ok	RCOR1	0.0327295	7.86635e-13	1.70233e-12	12.1042	Positive PWAS beta	610	Increasing
Figure 4	a-d	F4_loess_curves	Age-grid LOESS fitted protein trajectories.	figure_source	figure9_metscore2_protein_loess_curves_source.tsv	1	rcor1	64.1667	-0.000573973	36208	30	ok	RCOR1	0.0327295	7.86635e-13	1.70233e-12	12.1042	Positive PWAS beta	610	Increasing
Figure 4	a-d	F4_loess_curves	Age-grid LOESS fitted protein trajectories.	figure_source	figure9_metscore2_protein_loess_curves_source.tsv	1	rcor1	64.65	0.00082809	36208	30	ok	RCOR1	0.0327295	7.86635e-13	1.70233e-12	12.1042	Positive PWAS beta	610	Increasing
Figure 4	a-d	F4_loess_curves	Age-grid LOESS fitted protein trajectories.	figure_source	figure9_metscore2_protein_loess_curves_source.tsv	1	rcor1	65.1333	0.00243612	36208	30	ok	RCOR1	0.0327295	7.86635e-13	1.70233e-12	12.1042	Positive PWAS beta	610	Increasing
Figure 4	a-d	F4_loess_curves	Age-grid LOESS fitted protein trajectories.	figure_source	figure9_metscore2_protein_loess_curves_source.tsv	1	rcor1	65.6167	0.00425638	36208	30	ok	RCOR1	0.0327295	7.86635e-13	1.70233e-12	12.1042	Positive PWAS beta	610	Increasing
Figure 4	a-d	F4_loess_curves	Age-grid LOESS fitted protein trajectories.	figure_source	figure9_metscore2_protein_loess_curves_source.tsv	1	rcor1	66.1	0.00629782	36208	30	ok	RCOR1	0.0327295	7.86635e-13	1.70233e-12	12.1042	Positive PWAS beta	610	Increasing
Figure 4	a-d	F4_loess_curves	Age-grid LOESS fitted protein trajectories.	figure_source	figure9_metscore2_protein_loess_curves_source.tsv	1	rcor1	66.5833	0.00857047	36208	30	ok	RCOR1	0.0327295	7.86635e-13	1.70233e-12	12.1042	Positive PWAS beta	610	Increasing
Figure 4	a-d	F4_loess_curves	Age-grid LOESS fitted protein trajectories.	figure_source	figure9_metscore2_protein_loess_curves_source.tsv	1	rcor1	67.0667	0.0110854	36208	30	ok	RCOR1	0.0327295	7.86635e-13	1.70233e-12	12.1042	Positive PWAS beta	610	Increasing
Figure 4	a-d	F4_loess_curves	Age-grid LOESS fitted protein trajectories.	figure_source	figure9_metscore2_protein_loess_curves_source.tsv	1	rcor1	67.55	0.0138536	36208	30	ok	RCOR1	0.0327295	7.86635e-13	1.70233e-12	12.1042	Positive PWAS beta	610	Increasing
Figure 4	a-d	F4_loess_curves	Age-grid LOESS fitted protein trajectories.	figure_source	figure9_metscore2_protein_loess_curves_source.tsv	1	rcor1	68.0333	0.0168855	36208	30	ok	RCOR1	0.0327295	7.86635e-13	1.70233e-12	12.1042	Positive PWAS beta	610	Increasing
Figure 4	a-d	F4_loess_curves	Age-grid LOESS fitted protein trajectories.	figure_source	figure9_metscore2_protein_loess_curves_source.tsv	1	rcor1	68.5167	0.0201908	36208	30	ok	RCOR1	0.0327295	7.86635e-13	1.70233e-12	12.1042	Positive PWAS beta	610	Increasing
Figure 4	a-d	F4_loess_curves	Age-grid LOESS fitted protein trajectories.	figure_source	figure9_metscore2_protein_loess_curves_source.tsv	1	rcor1	69	0.0237777	36208	30	ok	RCOR1	0.0327295	7.86635e-13	1.70233e-12	12.1042	Positive PWAS beta	610	Increasing
Figure 4	a-d	F4_loess_curves	Age-grid LOESS fitted protein trajectories.	figure_source	figure9_metscore2_protein_loess_curves_source.tsv	1	reg1a	40	-0.358267	36700	30	ok	REG1A	0.188431	0	0	357.271	Positive PWAS beta	610	Increasing
Figure 4	a-d	F4_loess_curves	Age-grid LOESS fitted protein trajectories.	figure_source	figure9_metscore2_protein_loess_curves_source.tsv	1	reg1a	40.4833	-0.355575	36700	30	ok	REG1A	0.188431	0	0	357.271	Positive PWAS beta	610	Increasing
Figure 4	a-d	F4_loess_curves	Age-grid LOESS fitted protein trajectories.	figure_source	figure9_metscore2_protein_loess_curves_source.tsv	1	reg1a	40.9667	-0.352234	36700	30	ok	REG1A	0.188431	0	0	357.271	Positive PWAS beta	610	Increasing
Figure 4	a-d	F4_loess_curves	Age-grid LOESS fitted protein trajectories.	figure_source	figure9_metscore2_protein_loess_curves_source.tsv	1	reg1a	41.45	-0.34826	36700	30	ok	REG1A	0.188431	0	0	357.271	Positive PWAS beta	610	Increasing
Figure 4	a-d	F4_loess_curves	Age-grid LOESS fitted protein trajectories.	figure_source	figure9_metscore2_protein_loess_curves_source.tsv	1	reg1a	41.9333	-0.343663	36700	30	ok	REG1A	0.188431	0	0	357.271	Positive PWAS beta	610	Increasing
Figure 4	a-d	F4_loess_curves	Age-grid LOESS fitted protein trajectories.	figure_source	figure9_metscore2_protein_loess_curves_source.tsv	1	reg1a	42.4167	-0.338451	36700	30	ok	REG1A	0.188431	0	0	357.271	Positive PWAS beta	610	Increasing
Figure 4	a-d	F4_loess_curves	Age-grid LOESS fitted protein trajectories.	figure_source	figure9_metscore2_protein_loess_curves_source.tsv	1	reg1a	42.9	-0.33263	36700	30	ok	REG1A	0.188431	0	0	357.271	Positive PWAS beta	610	Increasing
Figure 4	a-d	F4_loess_curves	Age-grid LOESS fitted protein trajectories.	figure_source	figure9_metscore2_protein_loess_curves_source.tsv	1	reg1a	43.3833	-0.326203	36700	30	ok	REG1A	0.188431	0	0	357.271	Positive PWAS beta	610	Increasing
Figure 4	a-d	F4_loess_curves	Age-grid LOESS fitted protein trajectories.	figure_source	figure9_metscore2_protein_loess_curves_source.tsv	1	reg1a	43.8667	-0.31917	36700	30	ok	REG1A	0.188431	0	0	357.271	Positive PWAS beta	610	Increasing
Figure 4	a-d	F4_loess_curves	Age-grid LOESS fitted protein trajectories.	figure_source	figure9_metscore2_protein_loess_curves_source.tsv	1	reg1a	44.35	-0.311526	36700	30	ok	REG1A	0.188431	0	0	357.271	Positive PWAS beta	610	Increasing
Figure 4	a-d	F4_loess_curves	Age-grid LOESS fitted protein trajectories.	figure_source	figure9_metscore2_protein_loess_curves_source.tsv	1	reg1a	44.8333	-0.303273	36700	30	ok	REG1A	0.188431	0	0	357.271	Positive PWAS beta	610	Increasing
Figure 4	a-d	F4_loess_curves	Age-grid LOESS fitted protein trajectories.	figure_source	figure9_metscore2_protein_loess_curves_source.tsv	1	reg1a	45.3167	-0.294414	36700	30	ok	REG1A	0.188431	0	0	357.271	Positive PWAS beta	610	Increasing
Figure 4	a-d	F4_loess_curves	Age-grid LOESS fitted protein trajectories.	figure_source	figure9_metscore2_protein_loess_curves_source.tsv	1	reg1a	45.8	-0.284952	36700	30	ok	REG1A	0.188431	0	0	357.271	Positive PWAS beta	610	Increasing
Figure 4	a-d	F4_loess_curves	Age-grid LOESS fitted protein trajectories.	figure_source	figure9_metscore2_protein_loess_curves_source.tsv	1	reg1a	46.2833	-0.274887	36700	30	ok	REG1A	0.188431	0	0	357.271	Positive PWAS beta	610	Increasing
Figure 4	a-d	F4_loess_curves	Age-grid LOESS fitted protein trajectories.	figure_source	figure9_metscore2_protein_loess_curves_source.tsv	1	reg1a	46.7667	-0.26422	36700	30	ok	REG1A	0.188431	0	0	357.271	Positive PWAS beta	610	Increasing
Figure 4	a-d	F4_loess_curves	Age-grid LOESS fitted protein trajectories.	figure_source	figure9_metscore2_protein_loess_curves_source.tsv	1	reg1a	47.25	-0.252956	36700	30	ok	REG1A	0.188431	0	0	357.271	Positive PWAS beta	610	Increasing
Figure 4	a-d	F4_loess_curves	Age-grid LOESS fitted protein trajectories.	figure_source	figure9_metscore2_protein_loess_curves_source.tsv	1	reg1a	47.7333	-0.241101	36700	30	ok	REG1A	0.188431	0	0	357.271	Positive PWAS beta	610	Increasing
Figure 4	a-d	F4_loess_curves	Age-grid LOESS fitted protein trajectories.	figure_source	figure9_metscore2_protein_loess_curves_source.tsv	1	reg1a	48.2167	-0.22866	36700	30	ok	REG1A	0.188431	0	0	357.271	Positive PWAS beta	610	Increasing
Figure 4	a-d	F4_loess_curves	Age-grid LOESS fitted protein trajectories.	figure_source	figure9_metscore2_protein_loess_curves_source.tsv	1	reg1a	48.7	-0.215644	36700	30	ok	REG1A	0.188431	0	0	357.271	Positive PWAS beta	610	Increasing
Figure 4	a-d	F4_loess_curves	Age-grid LOESS fitted protein trajectories.	figure_source	figure9_metscore2_protein_loess_curves_source.tsv	1	reg1a	49.1833	-0.202074	36700	30	ok	REG1A	0.188431	0	0	357.271	Positive PWAS beta	610	Increasing
Figure 4	a-d	F4_loess_curves	Age-grid LOESS fitted protein trajectories.	figure_source	figure9_metscore2_protein_loess_curves_source.tsv	1	reg1a	49.6667	-0.188007	36700	30	ok	REG1A	0.188431	0	0	357.271	Positive PWAS beta	610	Increasing
Figure 4	a-d	F4_loess_curves	Age-grid LOESS fitted protein trajectories.	figure_source	figure9_metscore2_protein_loess_curves_source.tsv	1	reg1a	50.15	-0.173587	36700	30	ok	REG1A	0.188431	0	0	357.271	Positive PWAS beta	610	Increasing
Figure 4	a-d	F4_loess_curves	Age-grid LOESS fitted protein trajectories.	figure_source	figure9_metscore2_protein_loess_curves_source.tsv	1	reg1a	50.6333	-0.158202	36700	30	ok	REG1A	0.188431	0	0	357.271	Positive PWAS beta	610	Increasing
Figure 4	a-d	F4_loess_curves	Age-grid LOESS fitted protein trajectories.	figure_source	figure9_metscore2_protein_loess_curves_source.tsv	1	reg1a	51.1167	-0.141355	36700	30	ok	REG1A	0.188431	0	0	357.271	Positive PWAS beta	610	Increasing
Figure 4	a-d	F4_loess_curves	Age-grid LOESS fitted protein trajectories.	figure_source	figure9_metscore2_protein_loess_curves_source.tsv	1	reg1a	51.6	-0.125393	36700	30	ok	REG1A	0.188431	0	0	357.271	Positive PWAS beta	610	Increasing
Figure 4	a-d	F4_loess_curves	Age-grid LOESS fitted protein trajectories.	figure_source	figure9_metscore2_protein_loess_curves_source.tsv	1	reg1a	52.0833	-0.108827	36700	30	ok	REG1A	0.188431	0	0	357.271	Positive PWAS beta	610	Increasing
Figure 4	a-d	F4_loess_curves	Age-grid LOESS fitted protein trajectories.	figure_source	figure9_metscore2_protein_loess_curves_source.tsv	1	reg1a	52.5667	-0.0924434	36700	30	ok	REG1A	0.188431	0	0	357.271	Positive PWAS beta	610	Increasing
Figure 4	a-d	F4_loess_curves	Age-grid LOESS fitted protein trajectories.	figure_source	figure9_metscore2_protein_loess_curves_source.tsv	1	reg1a	53.05	-0.0772577	36700	30	ok	REG1A	0.188431	0	0	357.271	Positive PWAS beta	610	Increasing
Figure 4	a-d	F4_loess_curves	Age-grid LOESS fitted protein trajectories.	figure_source	figure9_metscore2_protein_loess_curves_source.tsv	1	reg1a	53.5333	-0.0610417	36700	30	ok	REG1A	0.188431	0	0	357.271	Positive PWAS beta	610	Increasing
Figure 4	a-d	F4_loess_curves	Age-grid LOESS fitted protein trajectories.	figure_source	figure9_metscore2_protein_loess_curves_source.tsv	1	reg1a	54.0167	-0.0479224	36700	30	ok	REG1A	0.188431	0	0	357.271	Positive PWAS beta	610	Increasing
Figure 4	a-d	F4_loess_curves	Age-grid LOESS fitted protein trajectories.	figure_source	figure9_metscore2_protein_loess_curves_source.tsv	1	reg1a	54.5	-0.0330187	36700	30	ok	REG1A	0.188431	0	0	357.271	Positive PWAS beta	610	Increasing
Figure 4	a-d	F4_loess_curves	Age-grid LOESS fitted protein trajectories.	figure_source	figure9_metscore2_protein_loess_curves_source.tsv	1	reg1a	54.9833	-0.0217959	36700	30	ok	REG1A	0.188431	0	0	357.271	Positive PWAS beta	610	Increasing
Figure 4	a-d	F4_loess_curves	Age-grid LOESS fitted protein trajectories.	figure_source	figure9_metscore2_protein_loess_curves_source.tsv	1	reg1a	55.4667	-0.00877336	36700	30	ok	REG1A	0.188431	0	0	357.271	Positive PWAS beta	610	Increasing
Figure 4	a-d	F4_loess_curves	Age-grid LOESS fitted protein trajectories.	figure_source	figure9_metscore2_protein_loess_curves_source.tsv	1	reg1a	55.95	0.00138689	36700	30	ok	REG1A	0.188431	0	0	357.271	Positive PWAS beta	610	Increasing
Figure 4	a-d	F4_loess_curves	Age-grid LOESS fitted protein trajectories.	figure_source	figure9_metscore2_protein_loess_curves_source.tsv	1	reg1a	56.4333	0.0125489	36700	30	ok	REG1A	0.188431	0	0	357.271	Positive PWAS beta	610	Increasing
Figure 4	a-d	F4_loess_curves	Age-grid LOESS fitted protein trajectories.	figure_source	figure9_metscore2_protein_loess_curves_source.tsv	1	reg1a	56.9167	0.0224761	36700	30	ok	REG1A	0.188431	0	0	357.271	Positive PWAS beta	610	Increasing
Figure 4	a-d	F4_loess_curves	Age-grid LOESS fitted protein trajectories.	figure_source	figure9_metscore2_protein_loess_curves_source.tsv	1	reg1a	57.4	0.0326384	36700	30	ok	REG1A	0.188431	0	0	357.271	Positive PWAS beta	610	Increasing
Figure 4	a-d	F4_loess_curves	Age-grid LOESS fitted protein trajectories.	figure_source	figure9_metscore2_protein_loess_curves_source.tsv	1	reg1a	57.8833	0.0428565	36700	30	ok	REG1A	0.188431	0	0	357.271	Positive PWAS beta	610	Increasing
Figure 4	a-d	F4_loess_curves	Age-grid LOESS fitted protein trajectories.	figure_source	figure9_metscore2_protein_loess_curves_source.tsv	1	reg1a	58.3667	0.0528003	36700	30	ok	REG1A	0.188431	0	0	357.271	Positive PWAS beta	610	Increasing
Figure 4	a-d	F4_loess_curves	Age-grid LOESS fitted protein trajectories.	figure_source	figure9_metscore2_protein_loess_curves_source.tsv	1	reg1a	58.85	0.0630752	36700	30	ok	REG1A	0.188431	0	0	357.271	Positive PWAS beta	610	Increasing
Figure 4	a-d	F4_loess_curves	Age-grid LOESS fitted protein trajectories.	figure_source	figure9_metscore2_protein_loess_curves_source.tsv	1	reg1a	59.3333	0.0736132	36700	30	ok	REG1A	0.188431	0	0	357.271	Positive PWAS beta	610	Increasing
Figure 4	a-d	F4_loess_curves	Age-grid LOESS fitted protein trajectories.	figure_source	figure9_metscore2_protein_loess_curves_source.tsv	1	reg1a	59.8167	0.0841231	36700	30	ok	REG1A	0.188431	0	0	357.271	Positive PWAS beta	610	Increasing
Figure 4	a-d	F4_loess_curves	Age-grid LOESS fitted protein trajectories.	figure_source	figure9_metscore2_protein_loess_curves_source.tsv	1	reg1a	60.3	0.0945274	36700	30	ok	REG1A	0.188431	0	0	357.271	Positive PWAS beta	610	Increasing
Figure 4	a-d	F4_loess_curves	Age-grid LOESS fitted protein trajectories.	figure_source	figure9_metscore2_protein_loess_curves_source.tsv	1	reg1a	60.7833	0.104802	36700	30	ok	REG1A	0.188431	0	0	357.271	Positive PWAS beta	610	Increasing
Figure 4	a-d	F4_loess_curves	Age-grid LOESS fitted protein trajectories.	figure_source	figure9_metscore2_protein_loess_curves_source.tsv	1	reg1a	61.2667	0.114948	36700	30	ok	REG1A	0.188431	0	0	357.271	Positive PWAS beta	610	Increasing
Figure 4	a-d	F4_loess_curves	Age-grid LOESS fitted protein trajectories.	figure_source	figure9_metscore2_protein_loess_curves_source.tsv	1	reg1a	61.75	0.124974	36700	30	ok	REG1A	0.188431	0	0	357.271	Positive PWAS beta	610	Increasing
Figure 4	a-d	F4_loess_curves	Age-grid LOESS fitted protein trajectories.	figure_source	figure9_metscore2_protein_loess_curves_source.tsv	1	reg1a	62.2333	0.134892	36700	30	ok	REG1A	0.188431	0	0	357.271	Positive PWAS beta	610	Increasing
Figure 4	a-d	F4_loess_curves	Age-grid LOESS fitted protein trajectories.	figure_source	figure9_metscore2_protein_loess_curves_source.tsv	1	reg1a	62.7167	0.144715	36700	30	ok	REG1A	0.188431	0	0	357.271	Positive PWAS beta	610	Increasing
Figure 4	a-d	F4_loess_curves	Age-grid LOESS fitted protein trajectories.	figure_source	figure9_metscore2_protein_loess_curves_source.tsv	1	reg1a	63.2	0.154453	36700	30	ok	REG1A	0.188431	0	0	357.271	Positive PWAS beta	610	Increasing
Figure 4	a-d	F4_loess_curves	Age-grid LOESS fitted protein trajectories.	figure_source	figure9_metscore2_protein_loess_curves_source.tsv	1	reg1a	63.6833	0.164112	36700	30	ok	REG1A	0.188431	0	0	357.271	Positive PWAS beta	610	Increasing
Figure 4	a-d	F4_loess_curves	Age-grid LOESS fitted protein trajectories.	figure_source	figure9_metscore2_protein_loess_curves_source.tsv	1	reg1a	64.1667	0.173699	36700	30	ok	REG1A	0.188431	0	0	357.271	Positive PWAS beta	610	Increasing
Figure 4	a-d	F4_loess_curves	Age-grid LOESS fitted protein trajectories.	figure_source	figure9_metscore2_protein_loess_curves_source.tsv	1	reg1a	64.65	0.183216	36700	30	ok	REG1A	0.188431	0	0	357.271	Positive PWAS beta	610	Increasing
Figure 4	a-d	F4_loess_curves	Age-grid LOESS fitted protein trajectories.	figure_source	figure9_metscore2_protein_loess_curves_source.tsv	1	reg1a	65.1333	0.192664	36700	30	ok	REG1A	0.188431	0	0	357.271	Positive PWAS beta	610	Increasing
Figure 4	a-d	F4_loess_curves	Age-grid LOESS fitted protein trajectories.	figure_source	figure9_metscore2_protein_loess_curves_source.tsv	1	reg1a	65.6167	0.202042	36700	30	ok	REG1A	0.188431	0	0	357.271	Positive PWAS beta	610	Increasing
Figure 4	a-d	F4_loess_curves	Age-grid LOESS fitted protein trajectories.	figure_source	figure9_metscore2_protein_loess_curves_source.tsv	1	reg1a	66.1	0.211347	36700	30	ok	REG1A	0.188431	0	0	357.271	Positive PWAS beta	610	Increasing
Figure 4	a-d	F4_loess_curves	Age-grid LOESS fitted protein trajectories.	figure_source	figure9_metscore2_protein_loess_curves_source.tsv	1	reg1a	66.5833	0.220576	36700	30	ok	REG1A	0.188431	0	0	357.271	Positive PWAS beta	610	Increasing
Figure 4	a-d	F4_loess_curves	Age-grid LOESS fitted protein trajectories.	figure_source	figure9_metscore2_protein_loess_curves_source.tsv	1	reg1a	67.0667	0.229726	36700	30	ok	REG1A	0.188431	0	0	357.271	Positive PWAS beta	610	Increasing
Figure 4	a-d	F4_loess_curves	Age-grid LOESS fitted protein trajectories.	figure_source	figure9_metscore2_protein_loess_curves_source.tsv	1	reg1a	67.55	0.238794	36700	30	ok	REG1A	0.188431	0	0	357.271	Positive PWAS beta	610	Increasing
Figure 4	a-d	F4_loess_curves	Age-grid LOESS fitted protein trajectories.	figure_source	figure9_metscore2_protein_loess_curves_source.tsv	1	reg1a	68.0333	0.247776	36700	30	ok	REG1A	0.188431	0	0	357.271	Positive PWAS beta	610	Increasing
Figure 4	a-d	F4_loess_curves	Age-grid LOESS fitted protein trajectories.	figure_source	figure9_metscore2_protein_loess_curves_source.tsv	1	reg1a	68.5167	0.256671	36700	30	ok	REG1A	0.188431	0	0	357.271	Positive PWAS beta	610	Increasing
Figure 4	a-d	F4_loess_curves	Age-grid LOESS fitted protein trajectories.	figure_source	figure9_metscore2_protein_loess_curves_source.tsv	1	reg1a	69	0.265475	36700	30	ok	REG1A	0.188431	0	0	357.271	Positive PWAS beta	610	Increasing
Figure 4	a-d	F4_loess_curves	Age-grid LOESS fitted protein trajectories.	figure_source	figure9_metscore2_protein_loess_curves_source.tsv	1	reg1b	40	-0.333706	37356	30	ok	REG1B	0.163681	8.44617e-275	1.23103e-273	274.073	Positive PWAS beta	610	Increasing
Figure 4	a-d	F4_loess_curves	Age-grid LOESS fitted protein trajectories.	figure_source	figure9_metscore2_protein_loess_curves_source.tsv	1	reg1b	40.4833	-0.330216	37356	30	ok	REG1B	0.163681	8.44617e-275	1.23103e-273	274.073	Positive PWAS beta	610	Increasing
Figure 4	a-d	F4_loess_curves	Age-grid LOESS fitted protein trajectories.	figure_source	figure9_metscore2_protein_loess_curves_source.tsv	1	reg1b	40.9667	-0.326186	37356	30	ok	REG1B	0.163681	8.44617e-275	1.23103e-273	274.073	Positive PWAS beta	610	Increasing
Figure 4	a-d	F4_loess_curves	Age-grid LOESS fitted protein trajectories.	figure_source	figure9_metscore2_protein_loess_curves_source.tsv	1	reg1b	41.45	-0.321628	37356	30	ok	REG1B	0.163681	8.44617e-275	1.23103e-273	274.073	Positive PWAS beta	610	Increasing
Figure 4	a-d	F4_loess_curves	Age-grid LOESS fitted protein trajectories.	figure_source	figure9_metscore2_protein_loess_curves_source.tsv	1	reg1b	41.9333	-0.316552	37356	30	ok	REG1B	0.163681	8.44617e-275	1.23103e-273	274.073	Positive PWAS beta	610	Increasing
Figure 4	a-d	F4_loess_curves	Age-grid LOESS fitted protein trajectories.	figure_source	figure9_metscore2_protein_loess_curves_source.tsv	1	reg1b	42.4167	-0.310966	37356	30	ok	REG1B	0.163681	8.44617e-275	1.23103e-273	274.073	Positive PWAS beta	610	Increasing
Figure 4	a-d	F4_loess_curves	Age-grid LOESS fitted protein trajectories.	figure_source	figure9_metscore2_protein_loess_curves_source.tsv	1	reg1b	42.9	-0.304875	37356	30	ok	REG1B	0.163681	8.44617e-275	1.23103e-273	274.073	Positive PWAS beta	610	Increasing
Figure 4	a-d	F4_loess_curves	Age-grid LOESS fitted protein trajectories.	figure_source	figure9_metscore2_protein_loess_curves_source.tsv	1	reg1b	43.3833	-0.298284	37356	30	ok	REG1B	0.163681	8.44617e-275	1.23103e-273	274.073	Positive PWAS beta	610	Increasing
Figure 4	a-d	F4_loess_curves	Age-grid LOESS fitted protein trajectories.	figure_source	figure9_metscore2_protein_loess_curves_source.tsv	1	reg1b	43.8667	-0.291193	37356	30	ok	REG1B	0.163681	8.44617e-275	1.23103e-273	274.073	Positive PWAS beta	610	Increasing
Figure 4	a-d	F4_loess_curves	Age-grid LOESS fitted protein trajectories.	figure_source	figure9_metscore2_protein_loess_curves_source.tsv	1	reg1b	44.35	-0.283602	37356	30	ok	REG1B	0.163681	8.44617e-275	1.23103e-273	274.073	Positive PWAS beta	610	Increasing
Figure 4	a-d	F4_loess_curves	Age-grid LOESS fitted protein trajectories.	figure_source	figure9_metscore2_protein_loess_curves_source.tsv	1	reg1b	44.8333	-0.275511	37356	30	ok	REG1B	0.163681	8.44617e-275	1.23103e-273	274.073	Positive PWAS beta	610	Increasing
Figure 4	a-d	F4_loess_curves	Age-grid LOESS fitted protein trajectories.	figure_source	figure9_metscore2_protein_loess_curves_source.tsv	1	reg1b	45.3167	-0.266922	37356	30	ok	REG1B	0.163681	8.44617e-275	1.23103e-273	274.073	Positive PWAS beta	610	Increasing
Figure 4	a-d	F4_loess_curves	Age-grid LOESS fitted protein trajectories.	figure_source	figure9_metscore2_protein_loess_curves_source.tsv	1	reg1b	45.8	-0.257835	37356	30	ok	REG1B	0.163681	8.44617e-275	1.23103e-273	274.073	Positive PWAS beta	610	Increasing
Figure 4	a-d	F4_loess_curves	Age-grid LOESS fitted protein trajectories.	figure_source	figure9_metscore2_protein_loess_curves_source.tsv	1	reg1b	46.2833	-0.248246	37356	30	ok	REG1B	0.163681	8.44617e-275	1.23103e-273	274.073	Positive PWAS beta	610	Increasing
Figure 4	a-d	F4_loess_curves	Age-grid LOESS fitted protein trajectories.	figure_source	figure9_metscore2_protein_loess_curves_source.tsv	1	reg1b	46.7667	-0.238153	37356	30	ok	REG1B	0.163681	8.44617e-275	1.23103e-273	274.073	Positive PWAS beta	610	Increasing
Figure 4	a-d	F4_loess_curves	Age-grid LOESS fitted protein trajectories.	figure_source	figure9_metscore2_protein_loess_curves_source.tsv	1	reg1b	47.25	-0.227555	37356	30	ok	REG1B	0.163681	8.44617e-275	1.23103e-273	274.073	Positive PWAS beta	610	Increasing
Figure 4	a-d	F4_loess_curves	Age-grid LOESS fitted protein trajectories.	figure_source	figure9_metscore2_protein_loess_curves_source.tsv	1	reg1b	47.7333	-0.216453	37356	30	ok	REG1B	0.163681	8.44617e-275	1.23103e-273	274.073	Positive PWAS beta	610	Increasing
Figure 4	a-d	F4_loess_curves	Age-grid LOESS fitted protein trajectories.	figure_source	figure9_metscore2_protein_loess_curves_source.tsv	1	reg1b	48.2167	-0.204854	37356	30	ok	REG1B	0.163681	8.44617e-275	1.23103e-273	274.073	Positive PWAS beta	610	Increasing
Figure 4	a-d	F4_loess_curves	Age-grid LOESS fitted protein trajectories.	figure_source	figure9_metscore2_protein_loess_curves_source.tsv	1	reg1b	48.7	-0.192768	37356	30	ok	REG1B	0.163681	8.44617e-275	1.23103e-273	274.073	Positive PWAS beta	610	Increasing
Figure 4	a-d	F4_loess_curves	Age-grid LOESS fitted protein trajectories.	figure_source	figure9_metscore2_protein_loess_curves_source.tsv	1	reg1b	49.1833	-0.180212	37356	30	ok	REG1B	0.163681	8.44617e-275	1.23103e-273	274.073	Positive PWAS beta	610	Increasing
Figure 4	a-d	F4_loess_curves	Age-grid LOESS fitted protein trajectories.	figure_source	figure9_metscore2_protein_loess_curves_source.tsv	1	reg1b	49.6667	-0.167246	37356	30	ok	REG1B	0.163681	8.44617e-275	1.23103e-273	274.073	Positive PWAS beta	610	Increasing
Figure 4	a-d	F4_loess_curves	Age-grid LOESS fitted protein trajectories.	figure_source	figure9_metscore2_protein_loess_curves_source.tsv	1	reg1b	50.15	-0.154019	37356	30	ok	REG1B	0.163681	8.44617e-275	1.23103e-273	274.073	Positive PWAS beta	610	Increasing
Figure 4	a-d	F4_loess_curves	Age-grid LOESS fitted protein trajectories.	figure_source	figure9_metscore2_protein_loess_curves_source.tsv	1	reg1b	50.6333	-0.14011	37356	30	ok	REG1B	0.163681	8.44617e-275	1.23103e-273	274.073	Positive PWAS beta	610	Increasing
Figure 4	a-d	F4_loess_curves	Age-grid LOESS fitted protein trajectories.	figure_source	figure9_metscore2_protein_loess_curves_source.tsv	1	reg1b	51.1167	-0.125176	37356	30	ok	REG1B	0.163681	8.44617e-275	1.23103e-273	274.073	Positive PWAS beta	610	Increasing
Figure 4	a-d	F4_loess_curves	Age-grid LOESS fitted protein trajectories.	figure_source	figure9_metscore2_protein_loess_curves_source.tsv	1	reg1b	51.6	-0.110924	37356	30	ok	REG1B	0.163681	8.44617e-275	1.23103e-273	274.073	Positive PWAS beta	610	Increasing
Figure 4	a-d	F4_loess_curves	Age-grid LOESS fitted protein trajectories.	figure_source	figure9_metscore2_protein_loess_curves_source.tsv	1	reg1b	52.0833	-0.0963646	37356	30	ok	REG1B	0.163681	8.44617e-275	1.23103e-273	274.073	Positive PWAS beta	610	Increasing
Figure 4	a-d	F4_loess_curves	Age-grid LOESS fitted protein trajectories.	figure_source	figure9_metscore2_protein_loess_curves_source.tsv	1	reg1b	52.5667	-0.0819396	37356	30	ok	REG1B	0.163681	8.44617e-275	1.23103e-273	274.073	Positive PWAS beta	610	Increasing
Figure 4	a-d	F4_loess_curves	Age-grid LOESS fitted protein trajectories.	figure_source	figure9_metscore2_protein_loess_curves_source.tsv	1	reg1b	53.05	-0.0682959	37356	30	ok	REG1B	0.163681	8.44617e-275	1.23103e-273	274.073	Positive PWAS beta	610	Increasing
Figure 4	a-d	F4_loess_curves	Age-grid LOESS fitted protein trajectories.	figure_source	figure9_metscore2_protein_loess_curves_source.tsv	1	reg1b	53.5333	-0.0539737	37356	30	ok	REG1B	0.163681	8.44617e-275	1.23103e-273	274.073	Positive PWAS beta	610	Increasing
Figure 4	a-d	F4_loess_curves	Age-grid LOESS fitted protein trajectories.	figure_source	figure9_metscore2_protein_loess_curves_source.tsv	1	reg1b	54.0167	-0.0414663	37356	30	ok	REG1B	0.163681	8.44617e-275	1.23103e-273	274.073	Positive PWAS beta	610	Increasing
Figure 4	a-d	F4_loess_curves	Age-grid LOESS fitted protein trajectories.	figure_source	figure9_metscore2_protein_loess_curves_source.tsv	1	reg1b	54.5	-0.027929	37356	30	ok	REG1B	0.163681	8.44617e-275	1.23103e-273	274.073	Positive PWAS beta	610	Increasing
Figure 4	a-d	F4_loess_curves	Age-grid LOESS fitted protein trajectories.	figure_source	figure9_metscore2_protein_loess_curves_source.tsv	1	reg1b	54.9833	-0.0168091	37356	30	ok	REG1B	0.163681	8.44617e-275	1.23103e-273	274.073	Positive PWAS beta	610	Increasing
Figure 4	a-d	F4_loess_curves	Age-grid LOESS fitted protein trajectories.	figure_source	figure9_metscore2_protein_loess_curves_source.tsv	1	reg1b	55.4667	-0.00456437	37356	30	ok	REG1B	0.163681	8.44617e-275	1.23103e-273	274.073	Positive PWAS beta	610	Increasing
Figure 4	a-d	F4_loess_curves	Age-grid LOESS fitted protein trajectories.	figure_source	figure9_metscore2_protein_loess_curves_source.tsv	1	reg1b	55.95	0.00546743	37356	30	ok	REG1B	0.163681	8.44617e-275	1.23103e-273	274.073	Positive PWAS beta	610	Increasing
Figure 4	a-d	F4_loess_curves	Age-grid LOESS fitted protein trajectories.	figure_source	figure9_metscore2_protein_loess_curves_source.tsv	1	reg1b	56.4333	0.0161395	37356	30	ok	REG1B	0.163681	8.44617e-275	1.23103e-273	274.073	Positive PWAS beta	610	Increasing
Figure 4	a-d	F4_loess_curves	Age-grid LOESS fitted protein trajectories.	figure_source	figure9_metscore2_protein_loess_curves_source.tsv	1	reg1b	56.9167	0.0257771	37356	30	ok	REG1B	0.163681	8.44617e-275	1.23103e-273	274.073	Positive PWAS beta	610	Increasing
Figure 4	a-d	F4_loess_curves	Age-grid LOESS fitted protein trajectories.	figure_source	figure9_metscore2_protein_loess_curves_source.tsv	1	reg1b	57.4	0.0354246	37356	30	ok	REG1B	0.163681	8.44617e-275	1.23103e-273	274.073	Positive PWAS beta	610	Increasing
Figure 4	a-d	F4_loess_curves	Age-grid LOESS fitted protein trajectories.	figure_source	figure9_metscore2_protein_loess_curves_source.tsv	1	reg1b	57.8833	0.0451835	37356	30	ok	REG1B	0.163681	8.44617e-275	1.23103e-273	274.073	Positive PWAS beta	610	Increasing
Figure 4	a-d	F4_loess_curves	Age-grid LOESS fitted protein trajectories.	figure_source	figure9_metscore2_protein_loess_curves_source.tsv	1	reg1b	58.3667	0.054571	37356	30	ok	REG1B	0.163681	8.44617e-275	1.23103e-273	274.073	Positive PWAS beta	610	Increasing
Figure 4	a-d	F4_loess_curves	Age-grid LOESS fitted protein trajectories.	figure_source	figure9_metscore2_protein_loess_curves_source.tsv	1	reg1b	58.85	0.0641367	37356	30	ok	REG1B	0.163681	8.44617e-275	1.23103e-273	274.073	Positive PWAS beta	610	Increasing
Figure 4	a-d	F4_loess_curves	Age-grid LOESS fitted protein trajectories.	figure_source	figure9_metscore2_protein_loess_curves_source.tsv	1	reg1b	59.3333	0.0735876	37356	30	ok	REG1B	0.163681	8.44617e-275	1.23103e-273	274.073	Positive PWAS beta	610	Increasing
Figure 4	a-d	F4_loess_curves	Age-grid LOESS fitted protein trajectories.	figure_source	figure9_metscore2_protein_loess_curves_source.tsv	1	reg1b	59.8167	0.0827611	37356	30	ok	REG1B	0.163681	8.44617e-275	1.23103e-273	274.073	Positive PWAS beta	610	Increasing
Figure 4	a-d	F4_loess_curves	Age-grid LOESS fitted protein trajectories.	figure_source	figure9_metscore2_protein_loess_curves_source.tsv	1	reg1b	60.3	0.0916965	37356	30	ok	REG1B	0.163681	8.44617e-275	1.23103e-273	274.073	Positive PWAS beta	610	Increasing
Figure 4	a-d	F4_loess_curves	Age-grid LOESS fitted protein trajectories.	figure_source	figure9_metscore2_protein_loess_curves_source.tsv	1	reg1b	60.7833	0.10042	37356	30	ok	REG1B	0.163681	8.44617e-275	1.23103e-273	274.073	Positive PWAS beta	610	Increasing
Figure 4	a-d	F4_loess_curves	Age-grid LOESS fitted protein trajectories.	figure_source	figure9_metscore2_protein_loess_curves_source.tsv	1	reg1b	61.2667	0.108948	37356	30	ok	REG1B	0.163681	8.44617e-275	1.23103e-273	274.073	Positive PWAS beta	610	Increasing
Figure 4	a-d	F4_loess_curves	Age-grid LOESS fitted protein trajectories.	figure_source	figure9_metscore2_protein_loess_curves_source.tsv	1	reg1b	61.75	0.11729	37356	30	ok	REG1B	0.163681	8.44617e-275	1.23103e-273	274.073	Positive PWAS beta	610	Increasing
Figure 4	a-d	F4_loess_curves	Age-grid LOESS fitted protein trajectories.	figure_source	figure9_metscore2_protein_loess_curves_source.tsv	1	reg1b	62.2333	0.125455	37356	30	ok	REG1B	0.163681	8.44617e-275	1.23103e-273	274.073	Positive PWAS beta	610	Increasing
Figure 4	a-d	F4_loess_curves	Age-grid LOESS fitted protein trajectories.	figure_source	figure9_metscore2_protein_loess_curves_source.tsv	1	reg1b	62.7167	0.133447	37356	30	ok	REG1B	0.163681	8.44617e-275	1.23103e-273	274.073	Positive PWAS beta	610	Increasing
Figure 4	a-d	F4_loess_curves	Age-grid LOESS fitted protein trajectories.	figure_source	figure9_metscore2_protein_loess_curves_source.tsv	1	reg1b	63.2	0.14127	37356	30	ok	REG1B	0.163681	8.44617e-275	1.23103e-273	274.073	Positive PWAS beta	610	Increasing
Figure 4	a-d	F4_loess_curves	Age-grid LOESS fitted protein trajectories.	figure_source	figure9_metscore2_protein_loess_curves_source.tsv	1	reg1b	63.6833	0.148928	37356	30	ok	REG1B	0.163681	8.44617e-275	1.23103e-273	274.073	Positive PWAS beta	610	Increasing
Figure 4	a-d	F4_loess_curves	Age-grid LOESS fitted protein trajectories.	figure_source	figure9_metscore2_protein_loess_curves_source.tsv	1	reg1b	64.1667	0.156423	37356	30	ok	REG1B	0.163681	8.44617e-275	1.23103e-273	274.073	Positive PWAS beta	610	Increasing
Figure 4	a-d	F4_loess_curves	Age-grid LOESS fitted protein trajectories.	figure_source	figure9_metscore2_protein_loess_curves_source.tsv	1	reg1b	64.65	0.163756	37356	30	ok	REG1B	0.163681	8.44617e-275	1.23103e-273	274.073	Positive PWAS beta	610	Increasing
Figure 4	a-d	F4_loess_curves	Age-grid LOESS fitted protein trajectories.	figure_source	figure9_metscore2_protein_loess_curves_source.tsv	1	reg1b	65.1333	0.170927	37356	30	ok	REG1B	0.163681	8.44617e-275	1.23103e-273	274.073	Positive PWAS beta	610	Increasing
Figure 4	a-d	F4_loess_curves	Age-grid LOESS fitted protein trajectories.	figure_source	figure9_metscore2_protein_loess_curves_source.tsv	1	reg1b	65.6167	0.177935	37356	30	ok	REG1B	0.163681	8.44617e-275	1.23103e-273	274.073	Positive PWAS beta	610	Increasing
Figure 4	a-d	F4_loess_curves	Age-grid LOESS fitted protein trajectories.	figure_source	figure9_metscore2_protein_loess_curves_source.tsv	1	reg1b	66.1	0.184775	37356	30	ok	REG1B	0.163681	8.44617e-275	1.23103e-273	274.073	Positive PWAS beta	610	Increasing
Figure 4	a-d	F4_loess_curves	Age-grid LOESS fitted protein trajectories.	figure_source	figure9_metscore2_protein_loess_curves_source.tsv	1	reg1b	66.5833	0.191444	37356	30	ok	REG1B	0.163681	8.44617e-275	1.23103e-273	274.073	Positive PWAS beta	610	Increasing
Figure 4	a-d	F4_loess_curves	Age-grid LOESS fitted protein trajectories.	figure_source	figure9_metscore2_protein_loess_curves_source.tsv	1	reg1b	67.0667	0.197939	37356	30	ok	REG1B	0.163681	8.44617e-275	1.23103e-273	274.073	Positive PWAS beta	610	Increasing
Figure 4	a-d	F4_loess_curves	Age-grid LOESS fitted protein trajectories.	figure_source	figure9_metscore2_protein_loess_curves_source.tsv	1	reg1b	67.55	0.204258	37356	30	ok	REG1B	0.163681	8.44617e-275	1.23103e-273	274.073	Positive PWAS beta	610	Increasing
Figure 4	a-d	F4_loess_curves	Age-grid LOESS fitted protein trajectories.	figure_source	figure9_metscore2_protein_loess_curves_source.tsv	1	reg1b	68.0333	0.210401	37356	30	ok	REG1B	0.163681	8.44617e-275	1.23103e-273	274.073	Positive PWAS beta	610	Increasing
Figure 4	a-d	F4_loess_curves	Age-grid LOESS fitted protein trajectories.	figure_source	figure9_metscore2_protein_loess_curves_source.tsv	1	reg1b	68.5167	0.21637	37356	30	ok	REG1B	0.163681	8.44617e-275	1.23103e-273	274.073	Positive PWAS beta	610	Increasing
Figure 4	a-d	F4_loess_curves	Age-grid LOESS fitted protein trajectories.	figure_source	figure9_metscore2_protein_loess_curves_source.tsv	1	reg1b	69	0.222163	37356	30	ok	REG1B	0.163681	8.44617e-275	1.23103e-273	274.073	Positive PWAS beta	610	Increasing
Figure 4	a-d	F4_loess_curves	Age-grid LOESS fitted protein trajectories.	figure_source	figure9_metscore2_protein_loess_curves_source.tsv	1	reg4	40	-0.564688	36931	30	ok	REG4	0.177802	2.91081e-302	4.7938e-301	301.536	Positive PWAS beta	610	Increasing
Figure 4	a-d	F4_loess_curves	Age-grid LOESS fitted protein trajectories.	figure_source	figure9_metscore2_protein_loess_curves_source.tsv	1	reg4	40.4833	-0.55448	36931	30	ok	REG4	0.177802	2.91081e-302	4.7938e-301	301.536	Positive PWAS beta	610	Increasing
Figure 4	a-d	F4_loess_curves	Age-grid LOESS fitted protein trajectories.	figure_source	figure9_metscore2_protein_loess_curves_source.tsv	1	reg4	40.9667	-0.543598	36931	30	ok	REG4	0.177802	2.91081e-302	4.7938e-301	301.536	Positive PWAS beta	610	Increasing
Figure 4	a-d	F4_loess_curves	Age-grid LOESS fitted protein trajectories.	figure_source	figure9_metscore2_protein_loess_curves_source.tsv	1	reg4	41.45	-0.532066	36931	30	ok	REG4	0.177802	2.91081e-302	4.7938e-301	301.536	Positive PWAS beta	610	Increasing
Figure 4	a-d	F4_loess_curves	Age-grid LOESS fitted protein trajectories.	figure_source	figure9_metscore2_protein_loess_curves_source.tsv	1	reg4	41.9333	-0.519905	36931	30	ok	REG4	0.177802	2.91081e-302	4.7938e-301	301.536	Positive PWAS beta	610	Increasing
Figure 4	a-d	F4_loess_curves	Age-grid LOESS fitted protein trajectories.	figure_source	figure9_metscore2_protein_loess_curves_source.tsv	1	reg4	42.4167	-0.507138	36931	30	ok	REG4	0.177802	2.91081e-302	4.7938e-301	301.536	Positive PWAS beta	610	Increasing
Figure 4	a-d	F4_loess_curves	Age-grid LOESS fitted protein trajectories.	figure_source	figure9_metscore2_protein_loess_curves_source.tsv	1	reg4	42.9	-0.493783	36931	30	ok	REG4	0.177802	2.91081e-302	4.7938e-301	301.536	Positive PWAS beta	610	Increasing
Figure 4	a-d	F4_loess_curves	Age-grid LOESS fitted protein trajectories.	figure_source	figure9_metscore2_protein_loess_curves_source.tsv	1	reg4	43.3833	-0.479856	36931	30	ok	REG4	0.177802	2.91081e-302	4.7938e-301	301.536	Positive PWAS beta	610	Increasing
Figure 4	a-d	F4_loess_curves	Age-grid LOESS fitted protein trajectories.	figure_source	figure9_metscore2_protein_loess_curves_source.tsv	1	reg4	43.8667	-0.465368	36931	30	ok	REG4	0.177802	2.91081e-302	4.7938e-301	301.536	Positive PWAS beta	610	Increasing
Figure 4	a-d	F4_loess_curves	Age-grid LOESS fitted protein trajectories.	figure_source	figure9_metscore2_protein_loess_curves_source.tsv	1	reg4	44.35	-0.450327	36931	30	ok	REG4	0.177802	2.91081e-302	4.7938e-301	301.536	Positive PWAS beta	610	Increasing
Figure 4	a-d	F4_loess_curves	Age-grid LOESS fitted protein trajectories.	figure_source	figure9_metscore2_protein_loess_curves_source.tsv	1	reg4	44.8333	-0.434744	36931	30	ok	REG4	0.177802	2.91081e-302	4.7938e-301	301.536	Positive PWAS beta	610	Increasing
Figure 4	a-d	F4_loess_curves	Age-grid LOESS fitted protein trajectories.	figure_source	figure9_metscore2_protein_loess_curves_source.tsv	1	reg4	45.3167	-0.418626	36931	30	ok	REG4	0.177802	2.91081e-302	4.7938e-301	301.536	Positive PWAS beta	610	Increasing
Figure 4	a-d	F4_loess_curves	Age-grid LOESS fitted protein trajectories.	figure_source	figure9_metscore2_protein_loess_curves_source.tsv	1	reg4	45.8	-0.401978	36931	30	ok	REG4	0.177802	2.91081e-302	4.7938e-301	301.536	Positive PWAS beta	610	Increasing
Figure 4	a-d	F4_loess_curves	Age-grid LOESS fitted protein trajectories.	figure_source	figure9_metscore2_protein_loess_curves_source.tsv	1	reg4	46.2833	-0.384798	36931	30	ok	REG4	0.177802	2.91081e-302	4.7938e-301	301.536	Positive PWAS beta	610	Increasing
Figure 4	a-d	F4_loess_curves	Age-grid LOESS fitted protein trajectories.	figure_source	figure9_metscore2_protein_loess_curves_source.tsv	1	reg4	46.7667	-0.367081	36931	30	ok	REG4	0.177802	2.91081e-302	4.7938e-301	301.536	Positive PWAS beta	610	Increasing
Figure 4	a-d	F4_loess_curves	Age-grid LOESS fitted protein trajectories.	figure_source	figure9_metscore2_protein_loess_curves_source.tsv	1	reg4	47.25	-0.348819	36931	30	ok	REG4	0.177802	2.91081e-302	4.7938e-301	301.536	Positive PWAS beta	610	Increasing
Figure 4	a-d	F4_loess_curves	Age-grid LOESS fitted protein trajectories.	figure_source	figure9_metscore2_protein_loess_curves_source.tsv	1	reg4	47.7333	-0.33	36931	30	ok	REG4	0.177802	2.91081e-302	4.7938e-301	301.536	Positive PWAS beta	610	Increasing
Figure 4	a-d	F4_loess_curves	Age-grid LOESS fitted protein trajectories.	figure_source	figure9_metscore2_protein_loess_curves_source.tsv	1	reg4	48.2167	-0.310605	36931	30	ok	REG4	0.177802	2.91081e-302	4.7938e-301	301.536	Positive PWAS beta	610	Increasing
Figure 4	a-d	F4_loess_curves	Age-grid LOESS fitted protein trajectories.	figure_source	figure9_metscore2_protein_loess_curves_source.tsv	1	reg4	48.7	-0.29061	36931	30	ok	REG4	0.177802	2.91081e-302	4.7938e-301	301.536	Positive PWAS beta	610	Increasing
Figure 4	a-d	F4_loess_curves	Age-grid LOESS fitted protein trajectories.	figure_source	figure9_metscore2_protein_loess_curves_source.tsv	1	reg4	49.1833	-0.269992	36931	30	ok	REG4	0.177802	2.91081e-302	4.7938e-301	301.536	Positive PWAS beta	610	Increasing
Figure 4	a-d	F4_loess_curves	Age-grid LOESS fitted protein trajectories.	figure_source	figure9_metscore2_protein_loess_curves_source.tsv	1	reg4	49.6667	-0.248765	36931	30	ok	REG4	0.177802	2.91081e-302	4.7938e-301	301.536	Positive PWAS beta	610	Increasing
Figure 4	a-d	F4_loess_curves	Age-grid LOESS fitted protein trajectories.	figure_source	figure9_metscore2_protein_loess_curves_source.tsv	1	reg4	50.15	-0.227128	36931	30	ok	REG4	0.177802	2.91081e-302	4.7938e-301	301.536	Positive PWAS beta	610	Increasing
Figure 4	a-d	F4_loess_curves	Age-grid LOESS fitted protein trajectories.	figure_source	figure9_metscore2_protein_loess_curves_source.tsv	1	reg4	50.6333	-0.205515	36931	30	ok	REG4	0.177802	2.91081e-302	4.7938e-301	301.536	Positive PWAS beta	610	Increasing
Figure 4	a-d	F4_loess_curves	Age-grid LOESS fitted protein trajectories.	figure_source	figure9_metscore2_protein_loess_curves_source.tsv	1	reg4	51.1167	-0.184251	36931	30	ok	REG4	0.177802	2.91081e-302	4.7938e-301	301.536	Positive PWAS beta	610	Increasing
Figure 4	a-d	F4_loess_curves	Age-grid LOESS fitted protein trajectories.	figure_source	figure9_metscore2_protein_loess_curves_source.tsv	1	reg4	51.6	-0.163291	36931	30	ok	REG4	0.177802	2.91081e-302	4.7938e-301	301.536	Positive PWAS beta	610	Increasing
Figure 4	a-d	F4_loess_curves	Age-grid LOESS fitted protein trajectories.	figure_source	figure9_metscore2_protein_loess_curves_source.tsv	1	reg4	52.0833	-0.143354	36931	30	ok	REG4	0.177802	2.91081e-302	4.7938e-301	301.536	Positive PWAS beta	610	Increasing
Figure 4	a-d	F4_loess_curves	Age-grid LOESS fitted protein trajectories.	figure_source	figure9_metscore2_protein_loess_curves_source.tsv	1	reg4	52.5667	-0.122928	36931	30	ok	REG4	0.177802	2.91081e-302	4.7938e-301	301.536	Positive PWAS beta	610	Increasing
Figure 4	a-d	F4_loess_curves	Age-grid LOESS fitted protein trajectories.	figure_source	figure9_metscore2_protein_loess_curves_source.tsv	1	reg4	53.05	-0.104962	36931	30	ok	REG4	0.177802	2.91081e-302	4.7938e-301	301.536	Positive PWAS beta	610	Increasing
Figure 4	a-d	F4_loess_curves	Age-grid LOESS fitted protein trajectories.	figure_source	figure9_metscore2_protein_loess_curves_source.tsv	1	reg4	53.5333	-0.0852791	36931	30	ok	REG4	0.177802	2.91081e-302	4.7938e-301	301.536	Positive PWAS beta	610	Increasing
Figure 4	a-d	F4_loess_curves	Age-grid LOESS fitted protein trajectories.	figure_source	figure9_metscore2_protein_loess_curves_source.tsv	1	reg4	54.0167	-0.0694103	36931	30	ok	REG4	0.177802	2.91081e-302	4.7938e-301	301.536	Positive PWAS beta	610	Increasing
Figure 4	a-d	F4_loess_curves	Age-grid LOESS fitted protein trajectories.	figure_source	figure9_metscore2_protein_loess_curves_source.tsv	1	reg4	54.5	-0.0511839	36931	30	ok	REG4	0.177802	2.91081e-302	4.7938e-301	301.536	Positive PWAS beta	610	Increasing
Figure 4	a-d	F4_loess_curves	Age-grid LOESS fitted protein trajectories.	figure_source	figure9_metscore2_protein_loess_curves_source.tsv	1	reg4	54.9833	-0.0365113	36931	30	ok	REG4	0.177802	2.91081e-302	4.7938e-301	301.536	Positive PWAS beta	610	Increasing
Figure 4	a-d	F4_loess_curves	Age-grid LOESS fitted protein trajectories.	figure_source	figure9_metscore2_protein_loess_curves_source.tsv	1	reg4	55.4667	-0.0202393	36931	30	ok	REG4	0.177802	2.91081e-302	4.7938e-301	301.536	Positive PWAS beta	610	Increasing
Figure 4	a-d	F4_loess_curves	Age-grid LOESS fitted protein trajectories.	figure_source	figure9_metscore2_protein_loess_curves_source.tsv	1	reg4	55.95	-0.00651804	36931	30	ok	REG4	0.177802	2.91081e-302	4.7938e-301	301.536	Positive PWAS beta	610	Increasing
Figure 4	a-d	F4_loess_curves	Age-grid LOESS fitted protein trajectories.	figure_source	figure9_metscore2_protein_loess_curves_source.tsv	1	reg4	56.4333	0.00756048	36931	30	ok	REG4	0.177802	2.91081e-302	4.7938e-301	301.536	Positive PWAS beta	610	Increasing
Figure 4	a-d	F4_loess_curves	Age-grid LOESS fitted protein trajectories.	figure_source	figure9_metscore2_protein_loess_curves_source.tsv	1	reg4	56.9167	0.0206276	36931	30	ok	REG4	0.177802	2.91081e-302	4.7938e-301	301.536	Positive PWAS beta	610	Increasing
Figure 4	a-d	F4_loess_curves	Age-grid LOESS fitted protein trajectories.	figure_source	figure9_metscore2_protein_loess_curves_source.tsv	1	reg4	57.4	0.0333652	36931	30	ok	REG4	0.177802	2.91081e-302	4.7938e-301	301.536	Positive PWAS beta	610	Increasing
Figure 4	a-d	F4_loess_curves	Age-grid LOESS fitted protein trajectories.	figure_source	figure9_metscore2_protein_loess_curves_source.tsv	1	reg4	57.8833	0.0465052	36931	30	ok	REG4	0.177802	2.91081e-302	4.7938e-301	301.536	Positive PWAS beta	610	Increasing
Figure 4	a-d	F4_loess_curves	Age-grid LOESS fitted protein trajectories.	figure_source	figure9_metscore2_protein_loess_curves_source.tsv	1	reg4	58.3667	0.0592414	36931	30	ok	REG4	0.177802	2.91081e-302	4.7938e-301	301.536	Positive PWAS beta	610	Increasing
Figure 4	a-d	F4_loess_curves	Age-grid LOESS fitted protein trajectories.	figure_source	figure9_metscore2_protein_loess_curves_source.tsv	1	reg4	58.85	0.072852	36931	30	ok	REG4	0.177802	2.91081e-302	4.7938e-301	301.536	Positive PWAS beta	610	Increasing
Figure 4	a-d	F4_loess_curves	Age-grid LOESS fitted protein trajectories.	figure_source	figure9_metscore2_protein_loess_curves_source.tsv	1	reg4	59.3333	0.0872792	36931	30	ok	REG4	0.177802	2.91081e-302	4.7938e-301	301.536	Positive PWAS beta	610	Increasing
Figure 4	a-d	F4_loess_curves	Age-grid LOESS fitted protein trajectories.	figure_source	figure9_metscore2_protein_loess_curves_source.tsv	1	reg4	59.8167	0.102213	36931	30	ok	REG4	0.177802	2.91081e-302	4.7938e-301	301.536	Positive PWAS beta	610	Increasing
Figure 4	a-d	F4_loess_curves	Age-grid LOESS fitted protein trajectories.	figure_source	figure9_metscore2_protein_loess_curves_source.tsv	1	reg4	60.3	0.117491	36931	30	ok	REG4	0.177802	2.91081e-302	4.7938e-301	301.536	Positive PWAS beta	610	Increasing
Figure 4	a-d	F4_loess_curves	Age-grid LOESS fitted protein trajectories.	figure_source	figure9_metscore2_protein_loess_curves_source.tsv	1	reg4	60.7833	0.133019	36931	30	ok	REG4	0.177802	2.91081e-302	4.7938e-301	301.536	Positive PWAS beta	610	Increasing
Figure 4	a-d	F4_loess_curves	Age-grid LOESS fitted protein trajectories.	figure_source	figure9_metscore2_protein_loess_curves_source.tsv	1	reg4	61.2667	0.148753	36931	30	ok	REG4	0.177802	2.91081e-302	4.7938e-301	301.536	Positive PWAS beta	610	Increasing
Figure 4	a-d	F4_loess_curves	Age-grid LOESS fitted protein trajectories.	figure_source	figure9_metscore2_protein_loess_curves_source.tsv	1	reg4	61.75	0.164676	36931	30	ok	REG4	0.177802	2.91081e-302	4.7938e-301	301.536	Positive PWAS beta	610	Increasing
Figure 4	a-d	F4_loess_curves	Age-grid LOESS fitted protein trajectories.	figure_source	figure9_metscore2_protein_loess_curves_source.tsv	1	reg4	62.2333	0.180787	36931	30	ok	REG4	0.177802	2.91081e-302	4.7938e-301	301.536	Positive PWAS beta	610	Increasing
Figure 4	a-d	F4_loess_curves	Age-grid LOESS fitted protein trajectories.	figure_source	figure9_metscore2_protein_loess_curves_source.tsv	1	reg4	62.7167	0.197084	36931	30	ok	REG4	0.177802	2.91081e-302	4.7938e-301	301.536	Positive PWAS beta	610	Increasing
Figure 4	a-d	F4_loess_curves	Age-grid LOESS fitted protein trajectories.	figure_source	figure9_metscore2_protein_loess_curves_source.tsv	1	reg4	63.2	0.213573	36931	30	ok	REG4	0.177802	2.91081e-302	4.7938e-301	301.536	Positive PWAS beta	610	Increasing
Figure 4	a-d	F4_loess_curves	Age-grid LOESS fitted protein trajectories.	figure_source	figure9_metscore2_protein_loess_curves_source.tsv	1	reg4	63.6833	0.230253	36931	30	ok	REG4	0.177802	2.91081e-302	4.7938e-301	301.536	Positive PWAS beta	610	Increasing
Figure 4	a-d	F4_loess_curves	Age-grid LOESS fitted protein trajectories.	figure_source	figure9_metscore2_protein_loess_curves_source.tsv	1	reg4	64.1667	0.247126	36931	30	ok	REG4	0.177802	2.91081e-302	4.7938e-301	301.536	Positive PWAS beta	610	Increasing
Figure 4	a-d	F4_loess_curves	Age-grid LOESS fitted protein trajectories.	figure_source	figure9_metscore2_protein_loess_curves_source.tsv	1	reg4	64.65	0.264194	36931	30	ok	REG4	0.177802	2.91081e-302	4.7938e-301	301.536	Positive PWAS beta	610	Increasing
Figure 4	a-d	F4_loess_curves	Age-grid LOESS fitted protein trajectories.	figure_source	figure9_metscore2_protein_loess_curves_source.tsv	1	reg4	65.1333	0.281462	36931	30	ok	REG4	0.177802	2.91081e-302	4.7938e-301	301.536	Positive PWAS beta	610	Increasing
Figure 4	a-d	F4_loess_curves	Age-grid LOESS fitted protein trajectories.	figure_source	figure9_metscore2_protein_loess_curves_source.tsv	1	reg4	65.6167	0.298936	36931	30	ok	REG4	0.177802	2.91081e-302	4.7938e-301	301.536	Positive PWAS beta	610	Increasing
Figure 4	a-d	F4_loess_curves	Age-grid LOESS fitted protein trajectories.	figure_source	figure9_metscore2_protein_loess_curves_source.tsv	1	reg4	66.1	0.316617	36931	30	ok	REG4	0.177802	2.91081e-302	4.7938e-301	301.536	Positive PWAS beta	610	Increasing
Figure 4	a-d	F4_loess_curves	Age-grid LOESS fitted protein trajectories.	figure_source	figure9_metscore2_protein_loess_curves_source.tsv	1	reg4	66.5833	0.334507	36931	30	ok	REG4	0.177802	2.91081e-302	4.7938e-301	301.536	Positive PWAS beta	610	Increasing
Figure 4	a-d	F4_loess_curves	Age-grid LOESS fitted protein trajectories.	figure_source	figure9_metscore2_protein_loess_curves_source.tsv	1	reg4	67.0667	0.352605	36931	30	ok	REG4	0.177802	2.91081e-302	4.7938e-301	301.536	Positive PWAS beta	610	Increasing
Figure 4	a-d	F4_loess_curves	Age-grid LOESS fitted protein trajectories.	figure_source	figure9_metscore2_protein_loess_curves_source.tsv	1	reg4	67.55	0.370911	36931	30	ok	REG4	0.177802	2.91081e-302	4.7938e-301	301.536	Positive PWAS beta	610	Increasing
Figure 4	a-d	F4_loess_curves	Age-grid LOESS fitted protein trajectories.	figure_source	figure9_metscore2_protein_loess_curves_source.tsv	1	reg4	68.0333	0.389425	36931	30	ok	REG4	0.177802	2.91081e-302	4.7938e-301	301.536	Positive PWAS beta	610	Increasing
Figure 4	a-d	F4_loess_curves	Age-grid LOESS fitted protein trajectories.	figure_source	figure9_metscore2_protein_loess_curves_source.tsv	1	reg4	68.5167	0.408145	36931	30	ok	REG4	0.177802	2.91081e-302	4.7938e-301	301.536	Positive PWAS beta	610	Increasing
Figure 4	a-d	F4_loess_curves	Age-grid LOESS fitted protein trajectories.	figure_source	figure9_metscore2_protein_loess_curves_source.tsv	1	reg4	69	0.427066	36931	30	ok	REG4	0.177802	2.91081e-302	4.7938e-301	301.536	Positive PWAS beta	610	Increasing
Figure 4	a-d	F4_loess_curves	Age-grid LOESS fitted protein trajectories.	figure_source	figure9_metscore2_protein_loess_curves_source.tsv	1	rfc4	40	-0.0562073	32119	30	ok	RFC4	0.0247019	6.4151e-08	1.23841e-07	7.1928	Positive PWAS beta	610	Increasing
Figure 4	a-d	F4_loess_curves	Age-grid LOESS fitted protein trajectories.	figure_source	figure9_metscore2_protein_loess_curves_source.tsv	1	rfc4	40.4833	-0.0516113	32119	30	ok	RFC4	0.0247019	6.4151e-08	1.23841e-07	7.1928	Positive PWAS beta	610	Increasing
Figure 4	a-d	F4_loess_curves	Age-grid LOESS fitted protein trajectories.	figure_source	figure9_metscore2_protein_loess_curves_source.tsv	1	rfc4	40.9667	-0.0472314	32119	30	ok	RFC4	0.0247019	6.4151e-08	1.23841e-07	7.1928	Positive PWAS beta	610	Increasing
Figure 4	a-d	F4_loess_curves	Age-grid LOESS fitted protein trajectories.	figure_source	figure9_metscore2_protein_loess_curves_source.tsv	1	rfc4	41.45	-0.0430533	32119	30	ok	RFC4	0.0247019	6.4151e-08	1.23841e-07	7.1928	Positive PWAS beta	610	Increasing
Figure 4	a-d	F4_loess_curves	Age-grid LOESS fitted protein trajectories.	figure_source	figure9_metscore2_protein_loess_curves_source.tsv	1	rfc4	41.9333	-0.0390666	32119	30	ok	RFC4	0.0247019	6.4151e-08	1.23841e-07	7.1928	Positive PWAS beta	610	Increasing
Figure 4	a-d	F4_loess_curves	Age-grid LOESS fitted protein trajectories.	figure_source	figure9_metscore2_protein_loess_curves_source.tsv	1	rfc4	42.4167	-0.0352645	32119	30	ok	RFC4	0.0247019	6.4151e-08	1.23841e-07	7.1928	Positive PWAS beta	610	Increasing
Figure 4	a-d	F4_loess_curves	Age-grid LOESS fitted protein trajectories.	figure_source	figure9_metscore2_protein_loess_curves_source.tsv	1	rfc4	42.9	-0.0316507	32119	30	ok	RFC4	0.0247019	6.4151e-08	1.23841e-07	7.1928	Positive PWAS beta	610	Increasing
Figure 4	a-d	F4_loess_curves	Age-grid LOESS fitted protein trajectories.	figure_source	figure9_metscore2_protein_loess_curves_source.tsv	1	rfc4	43.3833	-0.0282332	32119	30	ok	RFC4	0.0247019	6.4151e-08	1.23841e-07	7.1928	Positive PWAS beta	610	Increasing
Figure 4	a-d	F4_loess_curves	Age-grid LOESS fitted protein trajectories.	figure_source	figure9_metscore2_protein_loess_curves_source.tsv	1	rfc4	43.8667	-0.0250213	32119	30	ok	RFC4	0.0247019	6.4151e-08	1.23841e-07	7.1928	Positive PWAS beta	610	Increasing
Figure 4	a-d	F4_loess_curves	Age-grid LOESS fitted protein trajectories.	figure_source	figure9_metscore2_protein_loess_curves_source.tsv	1	rfc4	44.35	-0.0220255	32119	30	ok	RFC4	0.0247019	6.4151e-08	1.23841e-07	7.1928	Positive PWAS beta	610	Increasing
Figure 4	a-d	F4_loess_curves	Age-grid LOESS fitted protein trajectories.	figure_source	figure9_metscore2_protein_loess_curves_source.tsv	1	rfc4	44.8333	-0.0192545	32119	30	ok	RFC4	0.0247019	6.4151e-08	1.23841e-07	7.1928	Positive PWAS beta	610	Increasing
Figure 4	a-d	F4_loess_curves	Age-grid LOESS fitted protein trajectories.	figure_source	figure9_metscore2_protein_loess_curves_source.tsv	1	rfc4	45.3167	-0.0167158	32119	30	ok	RFC4	0.0247019	6.4151e-08	1.23841e-07	7.1928	Positive PWAS beta	610	Increasing
Figure 4	a-d	F4_loess_curves	Age-grid LOESS fitted protein trajectories.	figure_source	figure9_metscore2_protein_loess_curves_source.tsv	1	rfc4	45.8	-0.0144151	32119	30	ok	RFC4	0.0247019	6.4151e-08	1.23841e-07	7.1928	Positive PWAS beta	610	Increasing
Figure 4	a-d	F4_loess_curves	Age-grid LOESS fitted protein trajectories.	figure_source	figure9_metscore2_protein_loess_curves_source.tsv	1	rfc4	46.2833	-0.0123553	32119	30	ok	RFC4	0.0247019	6.4151e-08	1.23841e-07	7.1928	Positive PWAS beta	610	Increasing
Figure 4	a-d	F4_loess_curves	Age-grid LOESS fitted protein trajectories.	figure_source	figure9_metscore2_protein_loess_curves_source.tsv	1	rfc4	46.7667	-0.0105384	32119	30	ok	RFC4	0.0247019	6.4151e-08	1.23841e-07	7.1928	Positive PWAS beta	610	Increasing
Figure 4	a-d	F4_loess_curves	Age-grid LOESS fitted protein trajectories.	figure_source	figure9_metscore2_protein_loess_curves_source.tsv	1	rfc4	47.25	-0.00896399	32119	30	ok	RFC4	0.0247019	6.4151e-08	1.23841e-07	7.1928	Positive PWAS beta	610	Increasing
Figure 4	a-d	F4_loess_curves	Age-grid LOESS fitted protein trajectories.	figure_source	figure9_metscore2_protein_loess_curves_source.tsv	1	rfc4	47.7333	-0.00762881	32119	30	ok	RFC4	0.0247019	6.4151e-08	1.23841e-07	7.1928	Positive PWAS beta	610	Increasing
Figure 4	a-d	F4_loess_curves	Age-grid LOESS fitted protein trajectories.	figure_source	figure9_metscore2_protein_loess_curves_source.tsv	1	rfc4	48.2167	-0.00652291	32119	30	ok	RFC4	0.0247019	6.4151e-08	1.23841e-07	7.1928	Positive PWAS beta	610	Increasing
Figure 4	a-d	F4_loess_curves	Age-grid LOESS fitted protein trajectories.	figure_source	figure9_metscore2_protein_loess_curves_source.tsv	1	rfc4	48.7	-0.00561484	32119	30	ok	RFC4	0.0247019	6.4151e-08	1.23841e-07	7.1928	Positive PWAS beta	610	Increasing
Figure 4	a-d	F4_loess_curves	Age-grid LOESS fitted protein trajectories.	figure_source	figure9_metscore2_protein_loess_curves_source.tsv	1	rfc4	49.1833	-0.00482868	32119	30	ok	RFC4	0.0247019	6.4151e-08	1.23841e-07	7.1928	Positive PWAS beta	610	Increasing
Figure 4	a-d	F4_loess_curves	Age-grid LOESS fitted protein trajectories.	figure_source	figure9_metscore2_protein_loess_curves_source.tsv	1	rfc4	49.6667	-0.00399573	32119	30	ok	RFC4	0.0247019	6.4151e-08	1.23841e-07	7.1928	Positive PWAS beta	610	Increasing
Figure 4	a-d	F4_loess_curves	Age-grid LOESS fitted protein trajectories.	figure_source	figure9_metscore2_protein_loess_curves_source.tsv	1	rfc4	50.15	-0.00281654	32119	30	ok	RFC4	0.0247019	6.4151e-08	1.23841e-07	7.1928	Positive PWAS beta	610	Increasing
Figure 4	a-d	F4_loess_curves	Age-grid LOESS fitted protein trajectories.	figure_source	figure9_metscore2_protein_loess_curves_source.tsv	1	rfc4	50.6333	-0.00175465	32119	30	ok	RFC4	0.0247019	6.4151e-08	1.23841e-07	7.1928	Positive PWAS beta	610	Increasing
Figure 4	a-d	F4_loess_curves	Age-grid LOESS fitted protein trajectories.	figure_source	figure9_metscore2_protein_loess_curves_source.tsv	1	rfc4	51.1167	-0.00131651	32119	30	ok	RFC4	0.0247019	6.4151e-08	1.23841e-07	7.1928	Positive PWAS beta	610	Increasing
Figure 4	a-d	F4_loess_curves	Age-grid LOESS fitted protein trajectories.	figure_source	figure9_metscore2_protein_loess_curves_source.tsv	1	rfc4	51.6	-0.000371754	32119	30	ok	RFC4	0.0247019	6.4151e-08	1.23841e-07	7.1928	Positive PWAS beta	610	Increasing
Figure 4	a-d	F4_loess_curves	Age-grid LOESS fitted protein trajectories.	figure_source	figure9_metscore2_protein_loess_curves_source.tsv	1	rfc4	52.0833	0.00042657	32119	30	ok	RFC4	0.0247019	6.4151e-08	1.23841e-07	7.1928	Positive PWAS beta	610	Increasing
Figure 4	a-d	F4_loess_curves	Age-grid LOESS fitted protein trajectories.	figure_source	figure9_metscore2_protein_loess_curves_source.tsv	1	rfc4	52.5667	0.000659303	32119	30	ok	RFC4	0.0247019	6.4151e-08	1.23841e-07	7.1928	Positive PWAS beta	610	Increasing
Figure 4	a-d	F4_loess_curves	Age-grid LOESS fitted protein trajectories.	figure_source	figure9_metscore2_protein_loess_curves_source.tsv	1	rfc4	53.05	0.00178242	32119	30	ok	RFC4	0.0247019	6.4151e-08	1.23841e-07	7.1928	Positive PWAS beta	610	Increasing
Figure 4	a-d	F4_loess_curves	Age-grid LOESS fitted protein trajectories.	figure_source	figure9_metscore2_protein_loess_curves_source.tsv	1	rfc4	53.5333	0.00183596	32119	30	ok	RFC4	0.0247019	6.4151e-08	1.23841e-07	7.1928	Positive PWAS beta	610	Increasing
Figure 4	a-d	F4_loess_curves	Age-grid LOESS fitted protein trajectories.	figure_source	figure9_metscore2_protein_loess_curves_source.tsv	1	rfc4	54.0167	0.00316767	32119	30	ok	RFC4	0.0247019	6.4151e-08	1.23841e-07	7.1928	Positive PWAS beta	610	Increasing
Figure 4	a-d	F4_loess_curves	Age-grid LOESS fitted protein trajectories.	figure_source	figure9_metscore2_protein_loess_curves_source.tsv	1	rfc4	54.5	0.00362225	32119	30	ok	RFC4	0.0247019	6.4151e-08	1.23841e-07	7.1928	Positive PWAS beta	610	Increasing
Figure 4	a-d	F4_loess_curves	Age-grid LOESS fitted protein trajectories.	figure_source	figure9_metscore2_protein_loess_curves_source.tsv	1	rfc4	54.9833	0.00461812	32119	30	ok	RFC4	0.0247019	6.4151e-08	1.23841e-07	7.1928	Positive PWAS beta	610	Increasing
Figure 4	a-d	F4_loess_curves	Age-grid LOESS fitted protein trajectories.	figure_source	figure9_metscore2_protein_loess_curves_source.tsv	1	rfc4	55.4667	0.00530747	32119	30	ok	RFC4	0.0247019	6.4151e-08	1.23841e-07	7.1928	Positive PWAS beta	610	Increasing
Figure 4	a-d	F4_loess_curves	Age-grid LOESS fitted protein trajectories.	figure_source	figure9_metscore2_protein_loess_curves_source.tsv	1	rfc4	55.95	0.00577022	32119	30	ok	RFC4	0.0247019	6.4151e-08	1.23841e-07	7.1928	Positive PWAS beta	610	Increasing
Figure 4	a-d	F4_loess_curves	Age-grid LOESS fitted protein trajectories.	figure_source	figure9_metscore2_protein_loess_curves_source.tsv	1	rfc4	56.4333	0.00603872	32119	30	ok	RFC4	0.0247019	6.4151e-08	1.23841e-07	7.1928	Positive PWAS beta	610	Increasing
Figure 4	a-d	F4_loess_curves	Age-grid LOESS fitted protein trajectories.	figure_source	figure9_metscore2_protein_loess_curves_source.tsv	1	rfc4	56.9167	0.00573343	32119	30	ok	RFC4	0.0247019	6.4151e-08	1.23841e-07	7.1928	Positive PWAS beta	610	Increasing
Figure 4	a-d	F4_loess_curves	Age-grid LOESS fitted protein trajectories.	figure_source	figure9_metscore2_protein_loess_curves_source.tsv	1	rfc4	57.4	0.00540504	32119	30	ok	RFC4	0.0247019	6.4151e-08	1.23841e-07	7.1928	Positive PWAS beta	610	Increasing
Figure 4	a-d	F4_loess_curves	Age-grid LOESS fitted protein trajectories.	figure_source	figure9_metscore2_protein_loess_curves_source.tsv	1	rfc4	57.8833	0.00442673	32119	30	ok	RFC4	0.0247019	6.4151e-08	1.23841e-07	7.1928	Positive PWAS beta	610	Increasing
Figure 4	a-d	F4_loess_curves	Age-grid LOESS fitted protein trajectories.	figure_source	figure9_metscore2_protein_loess_curves_source.tsv	1	rfc4	58.3667	0.0039963	32119	30	ok	RFC4	0.0247019	6.4151e-08	1.23841e-07	7.1928	Positive PWAS beta	610	Increasing
Figure 4	a-d	F4_loess_curves	Age-grid LOESS fitted protein trajectories.	figure_source	figure9_metscore2_protein_loess_curves_source.tsv	1	rfc4	58.85	0.00315621	32119	30	ok	RFC4	0.0247019	6.4151e-08	1.23841e-07	7.1928	Positive PWAS beta	610	Increasing
Figure 4	a-d	F4_loess_curves	Age-grid LOESS fitted protein trajectories.	figure_source	figure9_metscore2_protein_loess_curves_source.tsv	1	rfc4	59.3333	0.00256576	32119	30	ok	RFC4	0.0247019	6.4151e-08	1.23841e-07	7.1928	Positive PWAS beta	610	Increasing
Figure 4	a-d	F4_loess_curves	Age-grid LOESS fitted protein trajectories.	figure_source	figure9_metscore2_protein_loess_curves_source.tsv	1	rfc4	59.8167	0.00258593	32119	30	ok	RFC4	0.0247019	6.4151e-08	1.23841e-07	7.1928	Positive PWAS beta	610	Increasing
Figure 4	a-d	F4_loess_curves	Age-grid LOESS fitted protein trajectories.	figure_source	figure9_metscore2_protein_loess_curves_source.tsv	1	rfc4	60.3	0.00293405	32119	30	ok	RFC4	0.0247019	6.4151e-08	1.23841e-07	7.1928	Positive PWAS beta	610	Increasing
Figure 4	a-d	F4_loess_curves	Age-grid LOESS fitted protein trajectories.	figure_source	figure9_metscore2_protein_loess_curves_source.tsv	1	rfc4	60.7833	0.0034358	32119	30	ok	RFC4	0.0247019	6.4151e-08	1.23841e-07	7.1928	Positive PWAS beta	610	Increasing
Figure 4	a-d	F4_loess_curves	Age-grid LOESS fitted protein trajectories.	figure_source	figure9_metscore2_protein_loess_curves_source.tsv	1	rfc4	61.2667	0.0040044	32119	30	ok	RFC4	0.0247019	6.4151e-08	1.23841e-07	7.1928	Positive PWAS beta	610	Increasing
Figure 4	a-d	F4_loess_curves	Age-grid LOESS fitted protein trajectories.	figure_source	figure9_metscore2_protein_loess_curves_source.tsv	1	rfc4	61.75	0.00459971	32119	30	ok	RFC4	0.0247019	6.4151e-08	1.23841e-07	7.1928	Positive PWAS beta	610	Increasing
Figure 4	a-d	F4_loess_curves	Age-grid LOESS fitted protein trajectories.	figure_source	figure9_metscore2_protein_loess_curves_source.tsv	1	rfc4	62.2333	0.00520513	32119	30	ok	RFC4	0.0247019	6.4151e-08	1.23841e-07	7.1928	Positive PWAS beta	610	Increasing
Figure 4	a-d	F4_loess_curves	Age-grid LOESS fitted protein trajectories.	figure_source	figure9_metscore2_protein_loess_curves_source.tsv	1	rfc4	62.7167	0.00581518	32119	30	ok	RFC4	0.0247019	6.4151e-08	1.23841e-07	7.1928	Positive PWAS beta	610	Increasing
Figure 4	a-d	F4_loess_curves	Age-grid LOESS fitted protein trajectories.	figure_source	figure9_metscore2_protein_loess_curves_source.tsv	1	rfc4	63.2	0.00643056	32119	30	ok	RFC4	0.0247019	6.4151e-08	1.23841e-07	7.1928	Positive PWAS beta	610	Increasing
Figure 4	a-d	F4_loess_curves	Age-grid LOESS fitted protein trajectories.	figure_source	figure9_metscore2_protein_loess_curves_source.tsv	1	rfc4	63.6833	0.00705723	32119	30	ok	RFC4	0.0247019	6.4151e-08	1.23841e-07	7.1928	Positive PWAS beta	610	Increasing
Figure 4	a-d	F4_loess_curves	Age-grid LOESS fitted protein trajectories.	figure_source	figure9_metscore2_protein_loess_curves_source.tsv	1	rfc4	64.1667	0.00770432	32119	30	ok	RFC4	0.0247019	6.4151e-08	1.23841e-07	7.1928	Positive PWAS beta	610	Increasing
Figure 4	a-d	F4_loess_curves	Age-grid LOESS fitted protein trajectories.	figure_source	figure9_metscore2_protein_loess_curves_source.tsv	1	rfc4	64.65	0.00838099	32119	30	ok	RFC4	0.0247019	6.4151e-08	1.23841e-07	7.1928	Positive PWAS beta	610	Increasing
Figure 4	a-d	F4_loess_curves	Age-grid LOESS fitted protein trajectories.	figure_source	figure9_metscore2_protein_loess_curves_source.tsv	1	rfc4	65.1333	0.00909589	32119	30	ok	RFC4	0.0247019	6.4151e-08	1.23841e-07	7.1928	Positive PWAS beta	610	Increasing
Figure 4	a-d	F4_loess_curves	Age-grid LOESS fitted protein trajectories.	figure_source	figure9_metscore2_protein_loess_curves_source.tsv	1	rfc4	65.6167	0.00985796	32119	30	ok	RFC4	0.0247019	6.4151e-08	1.23841e-07	7.1928	Positive PWAS beta	610	Increasing
Figure 4	a-d	F4_loess_curves	Age-grid LOESS fitted protein trajectories.	figure_source	figure9_metscore2_protein_loess_curves_source.tsv	1	rfc4	66.1	0.0106766	32119	30	ok	RFC4	0.0247019	6.4151e-08	1.23841e-07	7.1928	Positive PWAS beta	610	Increasing
Figure 4	a-d	F4_loess_curves	Age-grid LOESS fitted protein trajectories.	figure_source	figure9_metscore2_protein_loess_curves_source.tsv	1	rfc4	66.5833	0.01156	32119	30	ok	RFC4	0.0247019	6.4151e-08	1.23841e-07	7.1928	Positive PWAS beta	610	Increasing
Figure 4	a-d	F4_loess_curves	Age-grid LOESS fitted protein trajectories.	figure_source	figure9_metscore2_protein_loess_curves_source.tsv	1	rfc4	67.0667	0.0125151	32119	30	ok	RFC4	0.0247019	6.4151e-08	1.23841e-07	7.1928	Positive PWAS beta	610	Increasing
Figure 4	a-d	F4_loess_curves	Age-grid LOESS fitted protein trajectories.	figure_source	figure9_metscore2_protein_loess_curves_source.tsv	1	rfc4	67.55	0.0135464	32119	30	ok	RFC4	0.0247019	6.4151e-08	1.23841e-07	7.1928	Positive PWAS beta	610	Increasing
Figure 4	a-d	F4_loess_curves	Age-grid LOESS fitted protein trajectories.	figure_source	figure9_metscore2_protein_loess_curves_source.tsv	1	rfc4	68.0333	0.0146545	32119	30	ok	RFC4	0.0247019	6.4151e-08	1.23841e-07	7.1928	Positive PWAS beta	610	Increasing
Figure 4	a-d	F4_loess_curves	Age-grid LOESS fitted protein trajectories.	figure_source	figure9_metscore2_protein_loess_curves_source.tsv	1	rfc4	68.5167	0.0158376	32119	30	ok	RFC4	0.0247019	6.4151e-08	1.23841e-07	7.1928	Positive PWAS beta	610	Increasing
Figure 4	a-d	F4_loess_curves	Age-grid LOESS fitted protein trajectories.	figure_source	figure9_metscore2_protein_loess_curves_source.tsv	1	rfc4	69	0.0170912	32119	30	ok	RFC4	0.0247019	6.4151e-08	1.23841e-07	7.1928	Positive PWAS beta	610	Increasing
Figure 4	a-d	F4_loess_curves	Age-grid LOESS fitted protein trajectories.	figure_source	figure9_metscore2_protein_loess_curves_source.tsv	1	rida	40	-0.22094	31544	30	ok	RIDA	0.124971	6.37629e-143	4.50046e-142	142.195	Positive PWAS beta	610	Increasing
Figure 4	a-d	F4_loess_curves	Age-grid LOESS fitted protein trajectories.	figure_source	figure9_metscore2_protein_loess_curves_source.tsv	1	rida	40.4833	-0.21951	31544	30	ok	RIDA	0.124971	6.37629e-143	4.50046e-142	142.195	Positive PWAS beta	610	Increasing
Figure 4	a-d	F4_loess_curves	Age-grid LOESS fitted protein trajectories.	figure_source	figure9_metscore2_protein_loess_curves_source.tsv	1	rida	40.9667	-0.217583	31544	30	ok	RIDA	0.124971	6.37629e-143	4.50046e-142	142.195	Positive PWAS beta	610	Increasing
Figure 4	a-d	F4_loess_curves	Age-grid LOESS fitted protein trajectories.	figure_source	figure9_metscore2_protein_loess_curves_source.tsv	1	rida	41.45	-0.215168	31544	30	ok	RIDA	0.124971	6.37629e-143	4.50046e-142	142.195	Positive PWAS beta	610	Increasing
Figure 4	a-d	F4_loess_curves	Age-grid LOESS fitted protein trajectories.	figure_source	figure9_metscore2_protein_loess_curves_source.tsv	1	rida	41.9333	-0.21228	31544	30	ok	RIDA	0.124971	6.37629e-143	4.50046e-142	142.195	Positive PWAS beta	610	Increasing
Figure 4	a-d	F4_loess_curves	Age-grid LOESS fitted protein trajectories.	figure_source	figure9_metscore2_protein_loess_curves_source.tsv	1	rida	42.4167	-0.208932	31544	30	ok	RIDA	0.124971	6.37629e-143	4.50046e-142	142.195	Positive PWAS beta	610	Increasing
Figure 4	a-d	F4_loess_curves	Age-grid LOESS fitted protein trajectories.	figure_source	figure9_metscore2_protein_loess_curves_source.tsv	1	rida	42.9	-0.205142	31544	30	ok	RIDA	0.124971	6.37629e-143	4.50046e-142	142.195	Positive PWAS beta	610	Increasing
Figure 4	a-d	F4_loess_curves	Age-grid LOESS fitted protein trajectories.	figure_source	figure9_metscore2_protein_loess_curves_source.tsv	1	rida	43.3833	-0.200927	31544	30	ok	RIDA	0.124971	6.37629e-143	4.50046e-142	142.195	Positive PWAS beta	610	Increasing
Figure 4	a-d	F4_loess_curves	Age-grid LOESS fitted protein trajectories.	figure_source	figure9_metscore2_protein_loess_curves_source.tsv	1	rida	43.8667	-0.196299	31544	30	ok	RIDA	0.124971	6.37629e-143	4.50046e-142	142.195	Positive PWAS beta	610	Increasing
Figure 4	a-d	F4_loess_curves	Age-grid LOESS fitted protein trajectories.	figure_source	figure9_metscore2_protein_loess_curves_source.tsv	1	rida	44.35	-0.191268	31544	30	ok	RIDA	0.124971	6.37629e-143	4.50046e-142	142.195	Positive PWAS beta	610	Increasing
Figure 4	a-d	F4_loess_curves	Age-grid LOESS fitted protein trajectories.	figure_source	figure9_metscore2_protein_loess_curves_source.tsv	1	rida	44.8333	-0.185835	31544	30	ok	RIDA	0.124971	6.37629e-143	4.50046e-142	142.195	Positive PWAS beta	610	Increasing
Figure 4	a-d	F4_loess_curves	Age-grid LOESS fitted protein trajectories.	figure_source	figure9_metscore2_protein_loess_curves_source.tsv	1	rida	45.3167	-0.179996	31544	30	ok	RIDA	0.124971	6.37629e-143	4.50046e-142	142.195	Positive PWAS beta	610	Increasing
Figure 4	a-d	F4_loess_curves	Age-grid LOESS fitted protein trajectories.	figure_source	figure9_metscore2_protein_loess_curves_source.tsv	1	rida	45.8	-0.173742	31544	30	ok	RIDA	0.124971	6.37629e-143	4.50046e-142	142.195	Positive PWAS beta	610	Increasing
Figure 4	a-d	F4_loess_curves	Age-grid LOESS fitted protein trajectories.	figure_source	figure9_metscore2_protein_loess_curves_source.tsv	1	rida	46.2833	-0.167057	31544	30	ok	RIDA	0.124971	6.37629e-143	4.50046e-142	142.195	Positive PWAS beta	610	Increasing
Figure 4	a-d	F4_loess_curves	Age-grid LOESS fitted protein trajectories.	figure_source	figure9_metscore2_protein_loess_curves_source.tsv	1	rida	46.7667	-0.159921	31544	30	ok	RIDA	0.124971	6.37629e-143	4.50046e-142	142.195	Positive PWAS beta	610	Increasing
Figure 4	a-d	F4_loess_curves	Age-grid LOESS fitted protein trajectories.	figure_source	figure9_metscore2_protein_loess_curves_source.tsv	1	rida	47.25	-0.15231	31544	30	ok	RIDA	0.124971	6.37629e-143	4.50046e-142	142.195	Positive PWAS beta	610	Increasing
Figure 4	a-d	F4_loess_curves	Age-grid LOESS fitted protein trajectories.	figure_source	figure9_metscore2_protein_loess_curves_source.tsv	1	rida	47.7333	-0.144198	31544	30	ok	RIDA	0.124971	6.37629e-143	4.50046e-142	142.195	Positive PWAS beta	610	Increasing
Figure 4	a-d	F4_loess_curves	Age-grid LOESS fitted protein trajectories.	figure_source	figure9_metscore2_protein_loess_curves_source.tsv	1	rida	48.2167	-0.135554	31544	30	ok	RIDA	0.124971	6.37629e-143	4.50046e-142	142.195	Positive PWAS beta	610	Increasing
Figure 4	a-d	F4_loess_curves	Age-grid LOESS fitted protein trajectories.	figure_source	figure9_metscore2_protein_loess_curves_source.tsv	1	rida	48.7	-0.126337	31544	30	ok	RIDA	0.124971	6.37629e-143	4.50046e-142	142.195	Positive PWAS beta	610	Increasing
Figure 4	a-d	F4_loess_curves	Age-grid LOESS fitted protein trajectories.	figure_source	figure9_metscore2_protein_loess_curves_source.tsv	1	rida	49.1833	-0.1165	31544	30	ok	RIDA	0.124971	6.37629e-143	4.50046e-142	142.195	Positive PWAS beta	610	Increasing
Figure 4	a-d	F4_loess_curves	Age-grid LOESS fitted protein trajectories.	figure_source	figure9_metscore2_protein_loess_curves_source.tsv	1	rida	49.6667	-0.106032	31544	30	ok	RIDA	0.124971	6.37629e-143	4.50046e-142	142.195	Positive PWAS beta	610	Increasing
Figure 4	a-d	F4_loess_curves	Age-grid LOESS fitted protein trajectories.	figure_source	figure9_metscore2_protein_loess_curves_source.tsv	1	rida	50.15	-0.0950997	31544	30	ok	RIDA	0.124971	6.37629e-143	4.50046e-142	142.195	Positive PWAS beta	610	Increasing
Figure 4	a-d	F4_loess_curves	Age-grid LOESS fitted protein trajectories.	figure_source	figure9_metscore2_protein_loess_curves_source.tsv	1	rida	50.6333	-0.0837091	31544	30	ok	RIDA	0.124971	6.37629e-143	4.50046e-142	142.195	Positive PWAS beta	610	Increasing
Figure 4	a-d	F4_loess_curves	Age-grid LOESS fitted protein trajectories.	figure_source	figure9_metscore2_protein_loess_curves_source.tsv	1	rida	51.1167	-0.0712454	31544	30	ok	RIDA	0.124971	6.37629e-143	4.50046e-142	142.195	Positive PWAS beta	610	Increasing
Figure 4	a-d	F4_loess_curves	Age-grid LOESS fitted protein trajectories.	figure_source	figure9_metscore2_protein_loess_curves_source.tsv	1	rida	51.6	-0.0603704	31544	30	ok	RIDA	0.124971	6.37629e-143	4.50046e-142	142.195	Positive PWAS beta	610	Increasing
Figure 4	a-d	F4_loess_curves	Age-grid LOESS fitted protein trajectories.	figure_source	figure9_metscore2_protein_loess_curves_source.tsv	1	rida	52.0833	-0.0483306	31544	30	ok	RIDA	0.124971	6.37629e-143	4.50046e-142	142.195	Positive PWAS beta	610	Increasing
Figure 4	a-d	F4_loess_curves	Age-grid LOESS fitted protein trajectories.	figure_source	figure9_metscore2_protein_loess_curves_source.tsv	1	rida	52.5667	-0.0383279	31544	30	ok	RIDA	0.124971	6.37629e-143	4.50046e-142	142.195	Positive PWAS beta	610	Increasing
Figure 4	a-d	F4_loess_curves	Age-grid LOESS fitted protein trajectories.	figure_source	figure9_metscore2_protein_loess_curves_source.tsv	1	rida	53.05	-0.0273727	31544	30	ok	RIDA	0.124971	6.37629e-143	4.50046e-142	142.195	Positive PWAS beta	610	Increasing
Figure 4	a-d	F4_loess_curves	Age-grid LOESS fitted protein trajectories.	figure_source	figure9_metscore2_protein_loess_curves_source.tsv	1	rida	53.5333	-0.0176024	31544	30	ok	RIDA	0.124971	6.37629e-143	4.50046e-142	142.195	Positive PWAS beta	610	Increasing
Figure 4	a-d	F4_loess_curves	Age-grid LOESS fitted protein trajectories.	figure_source	figure9_metscore2_protein_loess_curves_source.tsv	1	rida	54.0167	-0.00807162	31544	30	ok	RIDA	0.124971	6.37629e-143	4.50046e-142	142.195	Positive PWAS beta	610	Increasing
Figure 4	a-d	F4_loess_curves	Age-grid LOESS fitted protein trajectories.	figure_source	figure9_metscore2_protein_loess_curves_source.tsv	1	rida	54.5	0.00185703	31544	30	ok	RIDA	0.124971	6.37629e-143	4.50046e-142	142.195	Positive PWAS beta	610	Increasing
Figure 4	a-d	F4_loess_curves	Age-grid LOESS fitted protein trajectories.	figure_source	figure9_metscore2_protein_loess_curves_source.tsv	1	rida	54.9833	0.00933733	31544	30	ok	RIDA	0.124971	6.37629e-143	4.50046e-142	142.195	Positive PWAS beta	610	Increasing
Figure 4	a-d	F4_loess_curves	Age-grid LOESS fitted protein trajectories.	figure_source	figure9_metscore2_protein_loess_curves_source.tsv	1	rida	55.4667	0.0183752	31544	30	ok	RIDA	0.124971	6.37629e-143	4.50046e-142	142.195	Positive PWAS beta	610	Increasing
Figure 4	a-d	F4_loess_curves	Age-grid LOESS fitted protein trajectories.	figure_source	figure9_metscore2_protein_loess_curves_source.tsv	1	rida	55.95	0.0232961	31544	30	ok	RIDA	0.124971	6.37629e-143	4.50046e-142	142.195	Positive PWAS beta	610	Increasing
Figure 4	a-d	F4_loess_curves	Age-grid LOESS fitted protein trajectories.	figure_source	figure9_metscore2_protein_loess_curves_source.tsv	1	rida	56.4333	0.030128	31544	30	ok	RIDA	0.124971	6.37629e-143	4.50046e-142	142.195	Positive PWAS beta	610	Increasing
Figure 4	a-d	F4_loess_curves	Age-grid LOESS fitted protein trajectories.	figure_source	figure9_metscore2_protein_loess_curves_source.tsv	1	rida	56.9167	0.0333329	31544	30	ok	RIDA	0.124971	6.37629e-143	4.50046e-142	142.195	Positive PWAS beta	610	Increasing
Figure 4	a-d	F4_loess_curves	Age-grid LOESS fitted protein trajectories.	figure_source	figure9_metscore2_protein_loess_curves_source.tsv	1	rida	57.4	0.0380282	31544	30	ok	RIDA	0.124971	6.37629e-143	4.50046e-142	142.195	Positive PWAS beta	610	Increasing
Figure 4	a-d	F4_loess_curves	Age-grid LOESS fitted protein trajectories.	figure_source	figure9_metscore2_protein_loess_curves_source.tsv	1	rida	57.8833	0.040716	31544	30	ok	RIDA	0.124971	6.37629e-143	4.50046e-142	142.195	Positive PWAS beta	610	Increasing
Figure 4	a-d	F4_loess_curves	Age-grid LOESS fitted protein trajectories.	figure_source	figure9_metscore2_protein_loess_curves_source.tsv	1	rida	58.3667	0.0441197	31544	30	ok	RIDA	0.124971	6.37629e-143	4.50046e-142	142.195	Positive PWAS beta	610	Increasing
Figure 4	a-d	F4_loess_curves	Age-grid LOESS fitted protein trajectories.	figure_source	figure9_metscore2_protein_loess_curves_source.tsv	1	rida	58.85	0.0467253	31544	30	ok	RIDA	0.124971	6.37629e-143	4.50046e-142	142.195	Positive PWAS beta	610	Increasing
Figure 4	a-d	F4_loess_curves	Age-grid LOESS fitted protein trajectories.	figure_source	figure9_metscore2_protein_loess_curves_source.tsv	1	rida	59.3333	0.0495263	31544	30	ok	RIDA	0.124971	6.37629e-143	4.50046e-142	142.195	Positive PWAS beta	610	Increasing
Figure 4	a-d	F4_loess_curves	Age-grid LOESS fitted protein trajectories.	figure_source	figure9_metscore2_protein_loess_curves_source.tsv	1	rida	59.8167	0.0528583	31544	30	ok	RIDA	0.124971	6.37629e-143	4.50046e-142	142.195	Positive PWAS beta	610	Increasing
Figure 4	a-d	F4_loess_curves	Age-grid LOESS fitted protein trajectories.	figure_source	figure9_metscore2_protein_loess_curves_source.tsv	1	rida	60.3	0.0565295	31544	30	ok	RIDA	0.124971	6.37629e-143	4.50046e-142	142.195	Positive PWAS beta	610	Increasing
Figure 4	a-d	F4_loess_curves	Age-grid LOESS fitted protein trajectories.	figure_source	figure9_metscore2_protein_loess_curves_source.tsv	1	rida	60.7833	0.0603844	31544	30	ok	RIDA	0.124971	6.37629e-143	4.50046e-142	142.195	Positive PWAS beta	610	Increasing
Figure 4	a-d	F4_loess_curves	Age-grid LOESS fitted protein trajectories.	figure_source	figure9_metscore2_protein_loess_curves_source.tsv	1	rida	61.2667	0.0643399	31544	30	ok	RIDA	0.124971	6.37629e-143	4.50046e-142	142.195	Positive PWAS beta	610	Increasing
Figure 4	a-d	F4_loess_curves	Age-grid LOESS fitted protein trajectories.	figure_source	figure9_metscore2_protein_loess_curves_source.tsv	1	rida	61.75	0.0683555	31544	30	ok	RIDA	0.124971	6.37629e-143	4.50046e-142	142.195	Positive PWAS beta	610	Increasing
Figure 4	a-d	F4_loess_curves	Age-grid LOESS fitted protein trajectories.	figure_source	figure9_metscore2_protein_loess_curves_source.tsv	1	rida	62.2333	0.0724145	31544	30	ok	RIDA	0.124971	6.37629e-143	4.50046e-142	142.195	Positive PWAS beta	610	Increasing
Figure 4	a-d	F4_loess_curves	Age-grid LOESS fitted protein trajectories.	figure_source	figure9_metscore2_protein_loess_curves_source.tsv	1	rida	62.7167	0.0765147	31544	30	ok	RIDA	0.124971	6.37629e-143	4.50046e-142	142.195	Positive PWAS beta	610	Increasing
Figure 4	a-d	F4_loess_curves	Age-grid LOESS fitted protein trajectories.	figure_source	figure9_metscore2_protein_loess_curves_source.tsv	1	rida	63.2	0.0806619	31544	30	ok	RIDA	0.124971	6.37629e-143	4.50046e-142	142.195	Positive PWAS beta	610	Increasing
Figure 4	a-d	F4_loess_curves	Age-grid LOESS fitted protein trajectories.	figure_source	figure9_metscore2_protein_loess_curves_source.tsv	1	rida	63.6833	0.084867	31544	30	ok	RIDA	0.124971	6.37629e-143	4.50046e-142	142.195	Positive PWAS beta	610	Increasing
Figure 4	a-d	F4_loess_curves	Age-grid LOESS fitted protein trajectories.	figure_source	figure9_metscore2_protein_loess_curves_source.tsv	1	rida	64.1667	0.0891432	31544	30	ok	RIDA	0.124971	6.37629e-143	4.50046e-142	142.195	Positive PWAS beta	610	Increasing
Figure 4	a-d	F4_loess_curves	Age-grid LOESS fitted protein trajectories.	figure_source	figure9_metscore2_protein_loess_curves_source.tsv	1	rida	64.65	0.093505	31544	30	ok	RIDA	0.124971	6.37629e-143	4.50046e-142	142.195	Positive PWAS beta	610	Increasing
Figure 4	a-d	F4_loess_curves	Age-grid LOESS fitted protein trajectories.	figure_source	figure9_metscore2_protein_loess_curves_source.tsv	1	rida	65.1333	0.0979672	31544	30	ok	RIDA	0.124971	6.37629e-143	4.50046e-142	142.195	Positive PWAS beta	610	Increasing
Figure 4	a-d	F4_loess_curves	Age-grid LOESS fitted protein trajectories.	figure_source	figure9_metscore2_protein_loess_curves_source.tsv	1	rida	65.6167	0.102542	31544	30	ok	RIDA	0.124971	6.37629e-143	4.50046e-142	142.195	Positive PWAS beta	610	Increasing
Figure 4	a-d	F4_loess_curves	Age-grid LOESS fitted protein trajectories.	figure_source	figure9_metscore2_protein_loess_curves_source.tsv	1	rida	66.1	0.107236	31544	30	ok	RIDA	0.124971	6.37629e-143	4.50046e-142	142.195	Positive PWAS beta	610	Increasing
Figure 4	a-d	F4_loess_curves	Age-grid LOESS fitted protein trajectories.	figure_source	figure9_metscore2_protein_loess_curves_source.tsv	1	rida	66.5833	0.112057	31544	30	ok	RIDA	0.124971	6.37629e-143	4.50046e-142	142.195	Positive PWAS beta	610	Increasing
Figure 4	a-d	F4_loess_curves	Age-grid LOESS fitted protein trajectories.	figure_source	figure9_metscore2_protein_loess_curves_source.tsv	1	rida	67.0667	0.11701	31544	30	ok	RIDA	0.124971	6.37629e-143	4.50046e-142	142.195	Positive PWAS beta	610	Increasing
Figure 4	a-d	F4_loess_curves	Age-grid LOESS fitted protein trajectories.	figure_source	figure9_metscore2_protein_loess_curves_source.tsv	1	rida	67.55	0.122098	31544	30	ok	RIDA	0.124971	6.37629e-143	4.50046e-142	142.195	Positive PWAS beta	610	Increasing
Figure 4	a-d	F4_loess_curves	Age-grid LOESS fitted protein trajectories.	figure_source	figure9_metscore2_protein_loess_curves_source.tsv	1	rida	68.0333	0.127327	31544	30	ok	RIDA	0.124971	6.37629e-143	4.50046e-142	142.195	Positive PWAS beta	610	Increasing
Figure 4	a-d	F4_loess_curves	Age-grid LOESS fitted protein trajectories.	figure_source	figure9_metscore2_protein_loess_curves_source.tsv	1	rida	68.5167	0.132699	31544	30	ok	RIDA	0.124971	6.37629e-143	4.50046e-142	142.195	Positive PWAS beta	610	Increasing
Figure 4	a-d	F4_loess_curves	Age-grid LOESS fitted protein trajectories.	figure_source	figure9_metscore2_protein_loess_curves_source.tsv	1	rida	69	0.138218	31544	30	ok	RIDA	0.124971	6.37629e-143	4.50046e-142	142.195	Positive PWAS beta	610	Increasing
Figure 4	a-d	F4_loess_curves	Age-grid LOESS fitted protein trajectories.	figure_source	figure9_metscore2_protein_loess_curves_source.tsv	1	rnase4	40	-0.502753	31208	30	ok	RNASE4	0.225627	0	0	461.087	Positive PWAS beta	610	Increasing
Figure 4	a-d	F4_loess_curves	Age-grid LOESS fitted protein trajectories.	figure_source	figure9_metscore2_protein_loess_curves_source.tsv	1	rnase4	40.4833	-0.496399	31208	30	ok	RNASE4	0.225627	0	0	461.087	Positive PWAS beta	610	Increasing
Figure 4	a-d	F4_loess_curves	Age-grid LOESS fitted protein trajectories.	figure_source	figure9_metscore2_protein_loess_curves_source.tsv	1	rnase4	40.9667	-0.48934	31208	30	ok	RNASE4	0.225627	0	0	461.087	Positive PWAS beta	610	Increasing
Figure 4	a-d	F4_loess_curves	Age-grid LOESS fitted protein trajectories.	figure_source	figure9_metscore2_protein_loess_curves_source.tsv	1	rnase4	41.45	-0.481574	31208	30	ok	RNASE4	0.225627	0	0	461.087	Positive PWAS beta	610	Increasing
Figure 4	a-d	F4_loess_curves	Age-grid LOESS fitted protein trajectories.	figure_source	figure9_metscore2_protein_loess_curves_source.tsv	1	rnase4	41.9333	-0.47311	31208	30	ok	RNASE4	0.225627	0	0	461.087	Positive PWAS beta	610	Increasing
Figure 4	a-d	F4_loess_curves	Age-grid LOESS fitted protein trajectories.	figure_source	figure9_metscore2_protein_loess_curves_source.tsv	1	rnase4	42.4167	-0.463958	31208	30	ok	RNASE4	0.225627	0	0	461.087	Positive PWAS beta	610	Increasing
Figure 4	a-d	F4_loess_curves	Age-grid LOESS fitted protein trajectories.	figure_source	figure9_metscore2_protein_loess_curves_source.tsv	1	rnase4	42.9	-0.454139	31208	30	ok	RNASE4	0.225627	0	0	461.087	Positive PWAS beta	610	Increasing
Figure 4	a-d	F4_loess_curves	Age-grid LOESS fitted protein trajectories.	figure_source	figure9_metscore2_protein_loess_curves_source.tsv	1	rnase4	43.3833	-0.443676	31208	30	ok	RNASE4	0.225627	0	0	461.087	Positive PWAS beta	610	Increasing
Figure 4	a-d	F4_loess_curves	Age-grid LOESS fitted protein trajectories.	figure_source	figure9_metscore2_protein_loess_curves_source.tsv	1	rnase4	43.8667	-0.43259	31208	30	ok	RNASE4	0.225627	0	0	461.087	Positive PWAS beta	610	Increasing
Figure 4	a-d	F4_loess_curves	Age-grid LOESS fitted protein trajectories.	figure_source	figure9_metscore2_protein_loess_curves_source.tsv	1	rnase4	44.35	-0.4209	31208	30	ok	RNASE4	0.225627	0	0	461.087	Positive PWAS beta	610	Increasing
Figure 4	a-d	F4_loess_curves	Age-grid LOESS fitted protein trajectories.	figure_source	figure9_metscore2_protein_loess_curves_source.tsv	1	rnase4	44.8333	-0.408623	31208	30	ok	RNASE4	0.225627	0	0	461.087	Positive PWAS beta	610	Increasing
Figure 4	a-d	F4_loess_curves	Age-grid LOESS fitted protein trajectories.	figure_source	figure9_metscore2_protein_loess_curves_source.tsv	1	rnase4	45.3167	-0.395777	31208	30	ok	RNASE4	0.225627	0	0	461.087	Positive PWAS beta	610	Increasing
Figure 4	a-d	F4_loess_curves	Age-grid LOESS fitted protein trajectories.	figure_source	figure9_metscore2_protein_loess_curves_source.tsv	1	rnase4	45.8	-0.382371	31208	30	ok	RNASE4	0.225627	0	0	461.087	Positive PWAS beta	610	Increasing
Figure 4	a-d	F4_loess_curves	Age-grid LOESS fitted protein trajectories.	figure_source	figure9_metscore2_protein_loess_curves_source.tsv	1	rnase4	46.2833	-0.368414	31208	30	ok	RNASE4	0.225627	0	0	461.087	Positive PWAS beta	610	Increasing
Figure 4	a-d	F4_loess_curves	Age-grid LOESS fitted protein trajectories.	figure_source	figure9_metscore2_protein_loess_curves_source.tsv	1	rnase4	46.7667	-0.353904	31208	30	ok	RNASE4	0.225627	0	0	461.087	Positive PWAS beta	610	Increasing
Figure 4	a-d	F4_loess_curves	Age-grid LOESS fitted protein trajectories.	figure_source	figure9_metscore2_protein_loess_curves_source.tsv	1	rnase4	47.25	-0.338834	31208	30	ok	RNASE4	0.225627	0	0	461.087	Positive PWAS beta	610	Increasing
Figure 4	a-d	F4_loess_curves	Age-grid LOESS fitted protein trajectories.	figure_source	figure9_metscore2_protein_loess_curves_source.tsv	1	rnase4	47.7333	-0.32318	31208	30	ok	RNASE4	0.225627	0	0	461.087	Positive PWAS beta	610	Increasing
Figure 4	a-d	F4_loess_curves	Age-grid LOESS fitted protein trajectories.	figure_source	figure9_metscore2_protein_loess_curves_source.tsv	1	rnase4	48.2167	-0.306901	31208	30	ok	RNASE4	0.225627	0	0	461.087	Positive PWAS beta	610	Increasing
Figure 4	a-d	F4_loess_curves	Age-grid LOESS fitted protein trajectories.	figure_source	figure9_metscore2_protein_loess_curves_source.tsv	1	rnase4	48.7	-0.289911	31208	30	ok	RNASE4	0.225627	0	0	461.087	Positive PWAS beta	610	Increasing
Figure 4	a-d	F4_loess_curves	Age-grid LOESS fitted protein trajectories.	figure_source	figure9_metscore2_protein_loess_curves_source.tsv	1	rnase4	49.1833	-0.272053	31208	30	ok	RNASE4	0.225627	0	0	461.087	Positive PWAS beta	610	Increasing
Figure 4	a-d	F4_loess_curves	Age-grid LOESS fitted protein trajectories.	figure_source	figure9_metscore2_protein_loess_curves_source.tsv	1	rnase4	49.6667	-0.253088	31208	30	ok	RNASE4	0.225627	0	0	461.087	Positive PWAS beta	610	Increasing
Figure 4	a-d	F4_loess_curves	Age-grid LOESS fitted protein trajectories.	figure_source	figure9_metscore2_protein_loess_curves_source.tsv	1	rnase4	50.15	-0.23279	31208	30	ok	RNASE4	0.225627	0	0	461.087	Positive PWAS beta	610	Increasing
Figure 4	a-d	F4_loess_curves	Age-grid LOESS fitted protein trajectories.	figure_source	figure9_metscore2_protein_loess_curves_source.tsv	1	rnase4	50.6333	-0.211473	31208	30	ok	RNASE4	0.225627	0	0	461.087	Positive PWAS beta	610	Increasing
Figure 4	a-d	F4_loess_curves	Age-grid LOESS fitted protein trajectories.	figure_source	figure9_metscore2_protein_loess_curves_source.tsv	1	rnase4	51.1167	-0.190145	31208	30	ok	RNASE4	0.225627	0	0	461.087	Positive PWAS beta	610	Increasing
Figure 4	a-d	F4_loess_curves	Age-grid LOESS fitted protein trajectories.	figure_source	figure9_metscore2_protein_loess_curves_source.tsv	1	rnase4	51.6	-0.169171	31208	30	ok	RNASE4	0.225627	0	0	461.087	Positive PWAS beta	610	Increasing
Figure 4	a-d	F4_loess_curves	Age-grid LOESS fitted protein trajectories.	figure_source	figure9_metscore2_protein_loess_curves_source.tsv	1	rnase4	52.0833	-0.14876	31208	30	ok	RNASE4	0.225627	0	0	461.087	Positive PWAS beta	610	Increasing
Figure 4	a-d	F4_loess_curves	Age-grid LOESS fitted protein trajectories.	figure_source	figure9_metscore2_protein_loess_curves_source.tsv	1	rnase4	52.5667	-0.12877	31208	30	ok	RNASE4	0.225627	0	0	461.087	Positive PWAS beta	610	Increasing
Figure 4	a-d	F4_loess_curves	Age-grid LOESS fitted protein trajectories.	figure_source	figure9_metscore2_protein_loess_curves_source.tsv	1	rnase4	53.05	-0.109584	31208	30	ok	RNASE4	0.225627	0	0	461.087	Positive PWAS beta	610	Increasing
Figure 4	a-d	F4_loess_curves	Age-grid LOESS fitted protein trajectories.	figure_source	figure9_metscore2_protein_loess_curves_source.tsv	1	rnase4	53.5333	-0.0902477	31208	30	ok	RNASE4	0.225627	0	0	461.087	Positive PWAS beta	610	Increasing
Figure 4	a-d	F4_loess_curves	Age-grid LOESS fitted protein trajectories.	figure_source	figure9_metscore2_protein_loess_curves_source.tsv	1	rnase4	54.0167	-0.072331	31208	30	ok	RNASE4	0.225627	0	0	461.087	Positive PWAS beta	610	Increasing
Figure 4	a-d	F4_loess_curves	Age-grid LOESS fitted protein trajectories.	figure_source	figure9_metscore2_protein_loess_curves_source.tsv	1	rnase4	54.5	-0.0536748	31208	30	ok	RNASE4	0.225627	0	0	461.087	Positive PWAS beta	610	Increasing
Figure 4	a-d	F4_loess_curves	Age-grid LOESS fitted protein trajectories.	figure_source	figure9_metscore2_protein_loess_curves_source.tsv	1	rnase4	54.9833	-0.0368923	31208	30	ok	RNASE4	0.225627	0	0	461.087	Positive PWAS beta	610	Increasing
Figure 4	a-d	F4_loess_curves	Age-grid LOESS fitted protein trajectories.	figure_source	figure9_metscore2_protein_loess_curves_source.tsv	1	rnase4	55.4667	-0.0194884	31208	30	ok	RNASE4	0.225627	0	0	461.087	Positive PWAS beta	610	Increasing
Figure 4	a-d	F4_loess_curves	Age-grid LOESS fitted protein trajectories.	figure_source	figure9_metscore2_protein_loess_curves_source.tsv	1	rnase4	55.95	-0.00406824	31208	30	ok	RNASE4	0.225627	0	0	461.087	Positive PWAS beta	610	Increasing
Figure 4	a-d	F4_loess_curves	Age-grid LOESS fitted protein trajectories.	figure_source	figure9_metscore2_protein_loess_curves_source.tsv	1	rnase4	56.4333	0.0117062	31208	30	ok	RNASE4	0.225627	0	0	461.087	Positive PWAS beta	610	Increasing
Figure 4	a-d	F4_loess_curves	Age-grid LOESS fitted protein trajectories.	figure_source	figure9_metscore2_protein_loess_curves_source.tsv	1	rnase4	56.9167	0.0261733	31208	30	ok	RNASE4	0.225627	0	0	461.087	Positive PWAS beta	610	Increasing
Figure 4	a-d	F4_loess_curves	Age-grid LOESS fitted protein trajectories.	figure_source	figure9_metscore2_protein_loess_curves_source.tsv	1	rnase4	57.4	0.0407324	31208	30	ok	RNASE4	0.225627	0	0	461.087	Positive PWAS beta	610	Increasing
Figure 4	a-d	F4_loess_curves	Age-grid LOESS fitted protein trajectories.	figure_source	figure9_metscore2_protein_loess_curves_source.tsv	1	rnase4	57.8833	0.054955	31208	30	ok	RNASE4	0.225627	0	0	461.087	Positive PWAS beta	610	Increasing
Figure 4	a-d	F4_loess_curves	Age-grid LOESS fitted protein trajectories.	figure_source	figure9_metscore2_protein_loess_curves_source.tsv	1	rnase4	58.3667	0.0691065	31208	30	ok	RNASE4	0.225627	0	0	461.087	Positive PWAS beta	610	Increasing
Figure 4	a-d	F4_loess_curves	Age-grid LOESS fitted protein trajectories.	figure_source	figure9_metscore2_protein_loess_curves_source.tsv	1	rnase4	58.85	0.0831201	31208	30	ok	RNASE4	0.225627	0	0	461.087	Positive PWAS beta	610	Increasing
Figure 4	a-d	F4_loess_curves	Age-grid LOESS fitted protein trajectories.	figure_source	figure9_metscore2_protein_loess_curves_source.tsv	1	rnase4	59.3333	0.0969698	31208	30	ok	RNASE4	0.225627	0	0	461.087	Positive PWAS beta	610	Increasing
Figure 4	a-d	F4_loess_curves	Age-grid LOESS fitted protein trajectories.	figure_source	figure9_metscore2_protein_loess_curves_source.tsv	1	rnase4	59.8167	0.110734	31208	30	ok	RNASE4	0.225627	0	0	461.087	Positive PWAS beta	610	Increasing
Figure 4	a-d	F4_loess_curves	Age-grid LOESS fitted protein trajectories.	figure_source	figure9_metscore2_protein_loess_curves_source.tsv	1	rnase4	60.3	0.124406	31208	30	ok	RNASE4	0.225627	0	0	461.087	Positive PWAS beta	610	Increasing
Figure 4	a-d	F4_loess_curves	Age-grid LOESS fitted protein trajectories.	figure_source	figure9_metscore2_protein_loess_curves_source.tsv	1	rnase4	60.7833	0.137963	31208	30	ok	RNASE4	0.225627	0	0	461.087	Positive PWAS beta	610	Increasing
Figure 4	a-d	F4_loess_curves	Age-grid LOESS fitted protein trajectories.	figure_source	figure9_metscore2_protein_loess_curves_source.tsv	1	rnase4	61.2667	0.151386	31208	30	ok	RNASE4	0.225627	0	0	461.087	Positive PWAS beta	610	Increasing
Figure 4	a-d	F4_loess_curves	Age-grid LOESS fitted protein trajectories.	figure_source	figure9_metscore2_protein_loess_curves_source.tsv	1	rnase4	61.75	0.164666	31208	30	ok	RNASE4	0.225627	0	0	461.087	Positive PWAS beta	610	Increasing
Figure 4	a-d	F4_loess_curves	Age-grid LOESS fitted protein trajectories.	figure_source	figure9_metscore2_protein_loess_curves_source.tsv	1	rnase4	62.2333	0.177802	31208	30	ok	RNASE4	0.225627	0	0	461.087	Positive PWAS beta	610	Increasing
Figure 4	a-d	F4_loess_curves	Age-grid LOESS fitted protein trajectories.	figure_source	figure9_metscore2_protein_loess_curves_source.tsv	1	rnase4	62.7167	0.190794	31208	30	ok	RNASE4	0.225627	0	0	461.087	Positive PWAS beta	610	Increasing
Figure 4	a-d	F4_loess_curves	Age-grid LOESS fitted protein trajectories.	figure_source	figure9_metscore2_protein_loess_curves_source.tsv	1	rnase4	63.2	0.203645	31208	30	ok	RNASE4	0.225627	0	0	461.087	Positive PWAS beta	610	Increasing
Figure 4	a-d	F4_loess_curves	Age-grid LOESS fitted protein trajectories.	figure_source	figure9_metscore2_protein_loess_curves_source.tsv	1	rnase4	63.6833	0.216356	31208	30	ok	RNASE4	0.225627	0	0	461.087	Positive PWAS beta	610	Increasing
Figure 4	a-d	F4_loess_curves	Age-grid LOESS fitted protein trajectories.	figure_source	figure9_metscore2_protein_loess_curves_source.tsv	1	rnase4	64.1667	0.22893	31208	30	ok	RNASE4	0.225627	0	0	461.087	Positive PWAS beta	610	Increasing
Figure 4	a-d	F4_loess_curves	Age-grid LOESS fitted protein trajectories.	figure_source	figure9_metscore2_protein_loess_curves_source.tsv	1	rnase4	64.65	0.24137	31208	30	ok	RNASE4	0.225627	0	0	461.087	Positive PWAS beta	610	Increasing
Figure 4	a-d	F4_loess_curves	Age-grid LOESS fitted protein trajectories.	figure_source	figure9_metscore2_protein_loess_curves_source.tsv	1	rnase4	65.1333	0.253682	31208	30	ok	RNASE4	0.225627	0	0	461.087	Positive PWAS beta	610	Increasing
Figure 4	a-d	F4_loess_curves	Age-grid LOESS fitted protein trajectories.	figure_source	figure9_metscore2_protein_loess_curves_source.tsv	1	rnase4	65.6167	0.26587	31208	30	ok	RNASE4	0.225627	0	0	461.087	Positive PWAS beta	610	Increasing
Figure 4	a-d	F4_loess_curves	Age-grid LOESS fitted protein trajectories.	figure_source	figure9_metscore2_protein_loess_curves_source.tsv	1	rnase4	66.1	0.277934	31208	30	ok	RNASE4	0.225627	0	0	461.087	Positive PWAS beta	610	Increasing
Figure 4	a-d	F4_loess_curves	Age-grid LOESS fitted protein trajectories.	figure_source	figure9_metscore2_protein_loess_curves_source.tsv	1	rnase4	66.5833	0.289877	31208	30	ok	RNASE4	0.225627	0	0	461.087	Positive PWAS beta	610	Increasing
Figure 4	a-d	F4_loess_curves	Age-grid LOESS fitted protein trajectories.	figure_source	figure9_metscore2_protein_loess_curves_source.tsv	1	rnase4	67.0667	0.301698	31208	30	ok	RNASE4	0.225627	0	0	461.087	Positive PWAS beta	610	Increasing
Figure 4	a-d	F4_loess_curves	Age-grid LOESS fitted protein trajectories.	figure_source	figure9_metscore2_protein_loess_curves_source.tsv	1	rnase4	67.55	0.313397	31208	30	ok	RNASE4	0.225627	0	0	461.087	Positive PWAS beta	610	Increasing
Figure 4	a-d	F4_loess_curves	Age-grid LOESS fitted protein trajectories.	figure_source	figure9_metscore2_protein_loess_curves_source.tsv	1	rnase4	68.0333	0.324977	31208	30	ok	RNASE4	0.225627	0	0	461.087	Positive PWAS beta	610	Increasing
Figure 4	a-d	F4_loess_curves	Age-grid LOESS fitted protein trajectories.	figure_source	figure9_metscore2_protein_loess_curves_source.tsv	1	rnase4	68.5167	0.336439	31208	30	ok	RNASE4	0.225627	0	0	461.087	Positive PWAS beta	610	Increasing
Figure 4	a-d	F4_loess_curves	Age-grid LOESS fitted protein trajectories.	figure_source	figure9_metscore2_protein_loess_curves_source.tsv	1	rnase4	69	0.347787	31208	30	ok	RNASE4	0.225627	0	0	461.087	Positive PWAS beta	610	Increasing
Figure 4	a-d	F4_loess_curves	Age-grid LOESS fitted protein trajectories.	figure_source	figure9_metscore2_protein_loess_curves_source.tsv	1	robo1	40	0.00111183	36931	30	ok	ROBO1	0.0991689	4.45908e-98	2.35049e-97	97.3508	Positive PWAS beta	610	Increasing
Figure 4	a-d	F4_loess_curves	Age-grid LOESS fitted protein trajectories.	figure_source	figure9_metscore2_protein_loess_curves_source.tsv	1	robo1	40.4833	-0.00956832	36931	30	ok	ROBO1	0.0991689	4.45908e-98	2.35049e-97	97.3508	Positive PWAS beta	610	Increasing
Figure 4	a-d	F4_loess_curves	Age-grid LOESS fitted protein trajectories.	figure_source	figure9_metscore2_protein_loess_curves_source.tsv	1	robo1	40.9667	-0.0194861	36931	30	ok	ROBO1	0.0991689	4.45908e-98	2.35049e-97	97.3508	Positive PWAS beta	610	Increasing
Figure 4	a-d	F4_loess_curves	Age-grid LOESS fitted protein trajectories.	figure_source	figure9_metscore2_protein_loess_curves_source.tsv	1	robo1	41.45	-0.0286393	36931	30	ok	ROBO1	0.0991689	4.45908e-98	2.35049e-97	97.3508	Positive PWAS beta	610	Increasing
Figure 4	a-d	F4_loess_curves	Age-grid LOESS fitted protein trajectories.	figure_source	figure9_metscore2_protein_loess_curves_source.tsv	1	robo1	41.9333	-0.0370223	36931	30	ok	ROBO1	0.0991689	4.45908e-98	2.35049e-97	97.3508	Positive PWAS beta	610	Increasing
Figure 4	a-d	F4_loess_curves	Age-grid LOESS fitted protein trajectories.	figure_source	figure9_metscore2_protein_loess_curves_source.tsv	1	robo1	42.4167	-0.0446303	36931	30	ok	ROBO1	0.0991689	4.45908e-98	2.35049e-97	97.3508	Positive PWAS beta	610	Increasing
Figure 4	a-d	F4_loess_curves	Age-grid LOESS fitted protein trajectories.	figure_source	figure9_metscore2_protein_loess_curves_source.tsv	1	robo1	42.9	-0.051464	36931	30	ok	ROBO1	0.0991689	4.45908e-98	2.35049e-97	97.3508	Positive PWAS beta	610	Increasing
Figure 4	a-d	F4_loess_curves	Age-grid LOESS fitted protein trajectories.	figure_source	figure9_metscore2_protein_loess_curves_source.tsv	1	robo1	43.3833	-0.0575266	36931	30	ok	ROBO1	0.0991689	4.45908e-98	2.35049e-97	97.3508	Positive PWAS beta	610	Increasing
Figure 4	a-d	F4_loess_curves	Age-grid LOESS fitted protein trajectories.	figure_source	figure9_metscore2_protein_loess_curves_source.tsv	1	robo1	43.8667	-0.0628208	36931	30	ok	ROBO1	0.0991689	4.45908e-98	2.35049e-97	97.3508	Positive PWAS beta	610	Increasing
Figure 4	a-d	F4_loess_curves	Age-grid LOESS fitted protein trajectories.	figure_source	figure9_metscore2_protein_loess_curves_source.tsv	1	robo1	44.35	-0.0673492	36931	30	ok	ROBO1	0.0991689	4.45908e-98	2.35049e-97	97.3508	Positive PWAS beta	610	Increasing
Figure 4	a-d	F4_loess_curves	Age-grid LOESS fitted protein trajectories.	figure_source	figure9_metscore2_protein_loess_curves_source.tsv	1	robo1	44.8333	-0.0711144	36931	30	ok	ROBO1	0.0991689	4.45908e-98	2.35049e-97	97.3508	Positive PWAS beta	610	Increasing
Figure 4	a-d	F4_loess_curves	Age-grid LOESS fitted protein trajectories.	figure_source	figure9_metscore2_protein_loess_curves_source.tsv	1	robo1	45.3167	-0.0741192	36931	30	ok	ROBO1	0.0991689	4.45908e-98	2.35049e-97	97.3508	Positive PWAS beta	610	Increasing
Figure 4	a-d	F4_loess_curves	Age-grid LOESS fitted protein trajectories.	figure_source	figure9_metscore2_protein_loess_curves_source.tsv	1	robo1	45.8	-0.0763668	36931	30	ok	ROBO1	0.0991689	4.45908e-98	2.35049e-97	97.3508	Positive PWAS beta	610	Increasing
Figure 4	a-d	F4_loess_curves	Age-grid LOESS fitted protein trajectories.	figure_source	figure9_metscore2_protein_loess_curves_source.tsv	1	robo1	46.2833	-0.0778609	36931	30	ok	ROBO1	0.0991689	4.45908e-98	2.35049e-97	97.3508	Positive PWAS beta	610	Increasing
Figure 4	a-d	F4_loess_curves	Age-grid LOESS fitted protein trajectories.	figure_source	figure9_metscore2_protein_loess_curves_source.tsv	1	robo1	46.7667	-0.0786071	36931	30	ok	ROBO1	0.0991689	4.45908e-98	2.35049e-97	97.3508	Positive PWAS beta	610	Increasing
Figure 4	a-d	F4_loess_curves	Age-grid LOESS fitted protein trajectories.	figure_source	figure9_metscore2_protein_loess_curves_source.tsv	1	robo1	47.25	-0.0786129	36931	30	ok	ROBO1	0.0991689	4.45908e-98	2.35049e-97	97.3508	Positive PWAS beta	610	Increasing
Figure 4	a-d	F4_loess_curves	Age-grid LOESS fitted protein trajectories.	figure_source	figure9_metscore2_protein_loess_curves_source.tsv	1	robo1	47.7333	-0.0778874	36931	30	ok	ROBO1	0.0991689	4.45908e-98	2.35049e-97	97.3508	Positive PWAS beta	610	Increasing
Figure 4	a-d	F4_loess_curves	Age-grid LOESS fitted protein trajectories.	figure_source	figure9_metscore2_protein_loess_curves_source.tsv	1	robo1	48.2167	-0.0764391	36931	30	ok	ROBO1	0.0991689	4.45908e-98	2.35049e-97	97.3508	Positive PWAS beta	610	Increasing
Figure 4	a-d	F4_loess_curves	Age-grid LOESS fitted protein trajectories.	figure_source	figure9_metscore2_protein_loess_curves_source.tsv	1	robo1	48.7	-0.074263	36931	30	ok	ROBO1	0.0991689	4.45908e-98	2.35049e-97	97.3508	Positive PWAS beta	610	Increasing
Figure 4	a-d	F4_loess_curves	Age-grid LOESS fitted protein trajectories.	figure_source	figure9_metscore2_protein_loess_curves_source.tsv	1	robo1	49.1833	-0.0713258	36931	30	ok	ROBO1	0.0991689	4.45908e-98	2.35049e-97	97.3508	Positive PWAS beta	610	Increasing
Figure 4	a-d	F4_loess_curves	Age-grid LOESS fitted protein trajectories.	figure_source	figure9_metscore2_protein_loess_curves_source.tsv	1	robo1	49.6667	-0.0675538	36931	30	ok	ROBO1	0.0991689	4.45908e-98	2.35049e-97	97.3508	Positive PWAS beta	610	Increasing
Figure 4	a-d	F4_loess_curves	Age-grid LOESS fitted protein trajectories.	figure_source	figure9_metscore2_protein_loess_curves_source.tsv	1	robo1	50.15	-0.0628246	36931	30	ok	ROBO1	0.0991689	4.45908e-98	2.35049e-97	97.3508	Positive PWAS beta	610	Increasing
Figure 4	a-d	F4_loess_curves	Age-grid LOESS fitted protein trajectories.	figure_source	figure9_metscore2_protein_loess_curves_source.tsv	1	robo1	50.6333	-0.0564148	36931	30	ok	ROBO1	0.0991689	4.45908e-98	2.35049e-97	97.3508	Positive PWAS beta	610	Increasing
Figure 4	a-d	F4_loess_curves	Age-grid LOESS fitted protein trajectories.	figure_source	figure9_metscore2_protein_loess_curves_source.tsv	1	robo1	51.1167	-0.0479905	36931	30	ok	ROBO1	0.0991689	4.45908e-98	2.35049e-97	97.3508	Positive PWAS beta	610	Increasing
Figure 4	a-d	F4_loess_curves	Age-grid LOESS fitted protein trajectories.	figure_source	figure9_metscore2_protein_loess_curves_source.tsv	1	robo1	51.6	-0.0402155	36931	30	ok	ROBO1	0.0991689	4.45908e-98	2.35049e-97	97.3508	Positive PWAS beta	610	Increasing
Figure 4	a-d	F4_loess_curves	Age-grid LOESS fitted protein trajectories.	figure_source	figure9_metscore2_protein_loess_curves_source.tsv	1	robo1	52.0833	-0.0307456	36931	30	ok	ROBO1	0.0991689	4.45908e-98	2.35049e-97	97.3508	Positive PWAS beta	610	Increasing
Figure 4	a-d	F4_loess_curves	Age-grid LOESS fitted protein trajectories.	figure_source	figure9_metscore2_protein_loess_curves_source.tsv	1	robo1	52.5667	-0.02233	36931	30	ok	ROBO1	0.0991689	4.45908e-98	2.35049e-97	97.3508	Positive PWAS beta	610	Increasing
Figure 4	a-d	F4_loess_curves	Age-grid LOESS fitted protein trajectories.	figure_source	figure9_metscore2_protein_loess_curves_source.tsv	1	robo1	53.05	-0.0131295	36931	30	ok	ROBO1	0.0991689	4.45908e-98	2.35049e-97	97.3508	Positive PWAS beta	610	Increasing
Figure 4	a-d	F4_loess_curves	Age-grid LOESS fitted protein trajectories.	figure_source	figure9_metscore2_protein_loess_curves_source.tsv	1	robo1	53.5333	-0.0041985	36931	30	ok	ROBO1	0.0991689	4.45908e-98	2.35049e-97	97.3508	Positive PWAS beta	610	Increasing
Figure 4	a-d	F4_loess_curves	Age-grid LOESS fitted protein trajectories.	figure_source	figure9_metscore2_protein_loess_curves_source.tsv	1	robo1	54.0167	0.00405854	36931	30	ok	ROBO1	0.0991689	4.45908e-98	2.35049e-97	97.3508	Positive PWAS beta	610	Increasing
Figure 4	a-d	F4_loess_curves	Age-grid LOESS fitted protein trajectories.	figure_source	figure9_metscore2_protein_loess_curves_source.tsv	1	robo1	54.5	0.0130741	36931	30	ok	ROBO1	0.0991689	4.45908e-98	2.35049e-97	97.3508	Positive PWAS beta	610	Increasing
Figure 4	a-d	F4_loess_curves	Age-grid LOESS fitted protein trajectories.	figure_source	figure9_metscore2_protein_loess_curves_source.tsv	1	robo1	54.9833	0.0202993	36931	30	ok	ROBO1	0.0991689	4.45908e-98	2.35049e-97	97.3508	Positive PWAS beta	610	Increasing
Figure 4	a-d	F4_loess_curves	Age-grid LOESS fitted protein trajectories.	figure_source	figure9_metscore2_protein_loess_curves_source.tsv	1	robo1	55.4667	0.0281591	36931	30	ok	ROBO1	0.0991689	4.45908e-98	2.35049e-97	97.3508	Positive PWAS beta	610	Increasing
Figure 4	a-d	F4_loess_curves	Age-grid LOESS fitted protein trajectories.	figure_source	figure9_metscore2_protein_loess_curves_source.tsv	1	robo1	55.95	0.0335759	36931	30	ok	ROBO1	0.0991689	4.45908e-98	2.35049e-97	97.3508	Positive PWAS beta	610	Increasing
Figure 4	a-d	F4_loess_curves	Age-grid LOESS fitted protein trajectories.	figure_source	figure9_metscore2_protein_loess_curves_source.tsv	1	robo1	56.4333	0.039196	36931	30	ok	ROBO1	0.0991689	4.45908e-98	2.35049e-97	97.3508	Positive PWAS beta	610	Increasing
Figure 4	a-d	F4_loess_curves	Age-grid LOESS fitted protein trajectories.	figure_source	figure9_metscore2_protein_loess_curves_source.tsv	1	robo1	56.9167	0.0427141	36931	30	ok	ROBO1	0.0991689	4.45908e-98	2.35049e-97	97.3508	Positive PWAS beta	610	Increasing
Figure 4	a-d	F4_loess_curves	Age-grid LOESS fitted protein trajectories.	figure_source	figure9_metscore2_protein_loess_curves_source.tsv	1	robo1	57.4	0.0460061	36931	30	ok	ROBO1	0.0991689	4.45908e-98	2.35049e-97	97.3508	Positive PWAS beta	610	Increasing
Figure 4	a-d	F4_loess_curves	Age-grid LOESS fitted protein trajectories.	figure_source	figure9_metscore2_protein_loess_curves_source.tsv	1	robo1	57.8833	0.0475469	36931	30	ok	ROBO1	0.0991689	4.45908e-98	2.35049e-97	97.3508	Positive PWAS beta	610	Increasing
Figure 4	a-d	F4_loess_curves	Age-grid LOESS fitted protein trajectories.	figure_source	figure9_metscore2_protein_loess_curves_source.tsv	1	robo1	58.3667	0.0487909	36931	30	ok	ROBO1	0.0991689	4.45908e-98	2.35049e-97	97.3508	Positive PWAS beta	610	Increasing
Figure 4	a-d	F4_loess_curves	Age-grid LOESS fitted protein trajectories.	figure_source	figure9_metscore2_protein_loess_curves_source.tsv	1	robo1	58.85	0.048231	36931	30	ok	ROBO1	0.0991689	4.45908e-98	2.35049e-97	97.3508	Positive PWAS beta	610	Increasing
Figure 4	a-d	F4_loess_curves	Age-grid LOESS fitted protein trajectories.	figure_source	figure9_metscore2_protein_loess_curves_source.tsv	1	robo1	59.3333	0.0462672	36931	30	ok	ROBO1	0.0991689	4.45908e-98	2.35049e-97	97.3508	Positive PWAS beta	610	Increasing
Figure 4	a-d	F4_loess_curves	Age-grid LOESS fitted protein trajectories.	figure_source	figure9_metscore2_protein_loess_curves_source.tsv	1	robo1	59.8167	0.0442941	36931	30	ok	ROBO1	0.0991689	4.45908e-98	2.35049e-97	97.3508	Positive PWAS beta	610	Increasing
Figure 4	a-d	F4_loess_curves	Age-grid LOESS fitted protein trajectories.	figure_source	figure9_metscore2_protein_loess_curves_source.tsv	1	robo1	60.3	0.0425786	36931	30	ok	ROBO1	0.0991689	4.45908e-98	2.35049e-97	97.3508	Positive PWAS beta	610	Increasing
Figure 4	a-d	F4_loess_curves	Age-grid LOESS fitted protein trajectories.	figure_source	figure9_metscore2_protein_loess_curves_source.tsv	1	robo1	60.7833	0.0410503	36931	30	ok	ROBO1	0.0991689	4.45908e-98	2.35049e-97	97.3508	Positive PWAS beta	610	Increasing
Figure 4	a-d	F4_loess_curves	Age-grid LOESS fitted protein trajectories.	figure_source	figure9_metscore2_protein_loess_curves_source.tsv	1	robo1	61.2667	0.0396008	36931	30	ok	ROBO1	0.0991689	4.45908e-98	2.35049e-97	97.3508	Positive PWAS beta	610	Increasing
Figure 4	a-d	F4_loess_curves	Age-grid LOESS fitted protein trajectories.	figure_source	figure9_metscore2_protein_loess_curves_source.tsv	1	robo1	61.75	0.0381509	36931	30	ok	ROBO1	0.0991689	4.45908e-98	2.35049e-97	97.3508	Positive PWAS beta	610	Increasing
Figure 4	a-d	F4_loess_curves	Age-grid LOESS fitted protein trajectories.	figure_source	figure9_metscore2_protein_loess_curves_source.tsv	1	robo1	62.2333	0.0366486	36931	30	ok	ROBO1	0.0991689	4.45908e-98	2.35049e-97	97.3508	Positive PWAS beta	610	Increasing
Figure 4	a-d	F4_loess_curves	Age-grid LOESS fitted protein trajectories.	figure_source	figure9_metscore2_protein_loess_curves_source.tsv	1	robo1	62.7167	0.0350577	36931	30	ok	ROBO1	0.0991689	4.45908e-98	2.35049e-97	97.3508	Positive PWAS beta	610	Increasing
Figure 4	a-d	F4_loess_curves	Age-grid LOESS fitted protein trajectories.	figure_source	figure9_metscore2_protein_loess_curves_source.tsv	1	robo1	63.2	0.0333535	36931	30	ok	ROBO1	0.0991689	4.45908e-98	2.35049e-97	97.3508	Positive PWAS beta	610	Increasing
Figure 4	a-d	F4_loess_curves	Age-grid LOESS fitted protein trajectories.	figure_source	figure9_metscore2_protein_loess_curves_source.tsv	1	robo1	63.6833	0.0315197	36931	30	ok	ROBO1	0.0991689	4.45908e-98	2.35049e-97	97.3508	Positive PWAS beta	610	Increasing
Figure 4	a-d	F4_loess_curves	Age-grid LOESS fitted protein trajectories.	figure_source	figure9_metscore2_protein_loess_curves_source.tsv	1	robo1	64.1667	0.0295464	36931	30	ok	ROBO1	0.0991689	4.45908e-98	2.35049e-97	97.3508	Positive PWAS beta	610	Increasing
Figure 4	a-d	F4_loess_curves	Age-grid LOESS fitted protein trajectories.	figure_source	figure9_metscore2_protein_loess_curves_source.tsv	1	robo1	64.65	0.0274335	36931	30	ok	ROBO1	0.0991689	4.45908e-98	2.35049e-97	97.3508	Positive PWAS beta	610	Increasing
Figure 4	a-d	F4_loess_curves	Age-grid LOESS fitted protein trajectories.	figure_source	figure9_metscore2_protein_loess_curves_source.tsv	1	robo1	65.1333	0.0251889	36931	30	ok	ROBO1	0.0991689	4.45908e-98	2.35049e-97	97.3508	Positive PWAS beta	610	Increasing
Figure 4	a-d	F4_loess_curves	Age-grid LOESS fitted protein trajectories.	figure_source	figure9_metscore2_protein_loess_curves_source.tsv	1	robo1	65.6167	0.0228231	36931	30	ok	ROBO1	0.0991689	4.45908e-98	2.35049e-97	97.3508	Positive PWAS beta	610	Increasing
Figure 4	a-d	F4_loess_curves	Age-grid LOESS fitted protein trajectories.	figure_source	figure9_metscore2_protein_loess_curves_source.tsv	1	robo1	66.1	0.0203475	36931	30	ok	ROBO1	0.0991689	4.45908e-98	2.35049e-97	97.3508	Positive PWAS beta	610	Increasing
Figure 4	a-d	F4_loess_curves	Age-grid LOESS fitted protein trajectories.	figure_source	figure9_metscore2_protein_loess_curves_source.tsv	1	robo1	66.5833	0.0177762	36931	30	ok	ROBO1	0.0991689	4.45908e-98	2.35049e-97	97.3508	Positive PWAS beta	610	Increasing
Figure 4	a-d	F4_loess_curves	Age-grid LOESS fitted protein trajectories.	figure_source	figure9_metscore2_protein_loess_curves_source.tsv	1	robo1	67.0667	0.0151272	36931	30	ok	ROBO1	0.0991689	4.45908e-98	2.35049e-97	97.3508	Positive PWAS beta	610	Increasing
Figure 4	a-d	F4_loess_curves	Age-grid LOESS fitted protein trajectories.	figure_source	figure9_metscore2_protein_loess_curves_source.tsv	1	robo1	67.55	0.01242	36931	30	ok	ROBO1	0.0991689	4.45908e-98	2.35049e-97	97.3508	Positive PWAS beta	610	Increasing
Figure 4	a-d	F4_loess_curves	Age-grid LOESS fitted protein trajectories.	figure_source	figure9_metscore2_protein_loess_curves_source.tsv	1	robo1	68.0333	0.00967669	36931	30	ok	ROBO1	0.0991689	4.45908e-98	2.35049e-97	97.3508	Positive PWAS beta	610	Increasing
Figure 4	a-d	F4_loess_curves	Age-grid LOESS fitted protein trajectories.	figure_source	figure9_metscore2_protein_loess_curves_source.tsv	1	robo1	68.5167	0.00691883	36931	30	ok	ROBO1	0.0991689	4.45908e-98	2.35049e-97	97.3508	Positive PWAS beta	610	Increasing
Figure 4	a-d	F4_loess_curves	Age-grid LOESS fitted protein trajectories.	figure_source	figure9_metscore2_protein_loess_curves_source.tsv	1	robo1	69	0.00416431	36931	30	ok	ROBO1	0.0991689	4.45908e-98	2.35049e-97	97.3508	Positive PWAS beta	610	Increasing
Figure 4	a-d	F4_loess_curves	Age-grid LOESS fitted protein trajectories.	figure_source	figure9_metscore2_protein_loess_curves_source.tsv	1	robo2	40	-0.322891	37222	30	ok	ROBO2	-0.024356	6.0431e-07	1.13211e-06	6.21874	Negative PWAS beta	610	Increasing
Figure 4	a-d	F4_loess_curves	Age-grid LOESS fitted protein trajectories.	figure_source	figure9_metscore2_protein_loess_curves_source.tsv	1	robo2	40.4833	-0.322806	37222	30	ok	ROBO2	-0.024356	6.0431e-07	1.13211e-06	6.21874	Negative PWAS beta	610	Increasing
Figure 4	a-d	F4_loess_curves	Age-grid LOESS fitted protein trajectories.	figure_source	figure9_metscore2_protein_loess_curves_source.tsv	1	robo2	40.9667	-0.321699	37222	30	ok	ROBO2	-0.024356	6.0431e-07	1.13211e-06	6.21874	Negative PWAS beta	610	Increasing
Figure 4	a-d	F4_loess_curves	Age-grid LOESS fitted protein trajectories.	figure_source	figure9_metscore2_protein_loess_curves_source.tsv	1	robo2	41.45	-0.319578	37222	30	ok	ROBO2	-0.024356	6.0431e-07	1.13211e-06	6.21874	Negative PWAS beta	610	Increasing
Figure 4	a-d	F4_loess_curves	Age-grid LOESS fitted protein trajectories.	figure_source	figure9_metscore2_protein_loess_curves_source.tsv	1	robo2	41.9333	-0.31645	37222	30	ok	ROBO2	-0.024356	6.0431e-07	1.13211e-06	6.21874	Negative PWAS beta	610	Increasing
Figure 4	a-d	F4_loess_curves	Age-grid LOESS fitted protein trajectories.	figure_source	figure9_metscore2_protein_loess_curves_source.tsv	1	robo2	42.4167	-0.312323	37222	30	ok	ROBO2	-0.024356	6.0431e-07	1.13211e-06	6.21874	Negative PWAS beta	610	Increasing
Figure 4	a-d	F4_loess_curves	Age-grid LOESS fitted protein trajectories.	figure_source	figure9_metscore2_protein_loess_curves_source.tsv	1	robo2	42.9	-0.30721	37222	30	ok	ROBO2	-0.024356	6.0431e-07	1.13211e-06	6.21874	Negative PWAS beta	610	Increasing
Figure 4	a-d	F4_loess_curves	Age-grid LOESS fitted protein trajectories.	figure_source	figure9_metscore2_protein_loess_curves_source.tsv	1	robo2	43.3833	-0.301126	37222	30	ok	ROBO2	-0.024356	6.0431e-07	1.13211e-06	6.21874	Negative PWAS beta	610	Increasing
Figure 4	a-d	F4_loess_curves	Age-grid LOESS fitted protein trajectories.	figure_source	figure9_metscore2_protein_loess_curves_source.tsv	1	robo2	43.8667	-0.294087	37222	30	ok	ROBO2	-0.024356	6.0431e-07	1.13211e-06	6.21874	Negative PWAS beta	610	Increasing
Figure 4	a-d	F4_loess_curves	Age-grid LOESS fitted protein trajectories.	figure_source	figure9_metscore2_protein_loess_curves_source.tsv	1	robo2	44.35	-0.28611	37222	30	ok	ROBO2	-0.024356	6.0431e-07	1.13211e-06	6.21874	Negative PWAS beta	610	Increasing
Figure 4	a-d	F4_loess_curves	Age-grid LOESS fitted protein trajectories.	figure_source	figure9_metscore2_protein_loess_curves_source.tsv	1	robo2	44.8333	-0.277216	37222	30	ok	ROBO2	-0.024356	6.0431e-07	1.13211e-06	6.21874	Negative PWAS beta	610	Increasing
Figure 4	a-d	F4_loess_curves	Age-grid LOESS fitted protein trajectories.	figure_source	figure9_metscore2_protein_loess_curves_source.tsv	1	robo2	45.3167	-0.267424	37222	30	ok	ROBO2	-0.024356	6.0431e-07	1.13211e-06	6.21874	Negative PWAS beta	610	Increasing
Figure 4	a-d	F4_loess_curves	Age-grid LOESS fitted protein trajectories.	figure_source	figure9_metscore2_protein_loess_curves_source.tsv	1	robo2	45.8	-0.256757	37222	30	ok	ROBO2	-0.024356	6.0431e-07	1.13211e-06	6.21874	Negative PWAS beta	610	Increasing
Figure 4	a-d	F4_loess_curves	Age-grid LOESS fitted protein trajectories.	figure_source	figure9_metscore2_protein_loess_curves_source.tsv	1	robo2	46.2833	-0.245236	37222	30	ok	ROBO2	-0.024356	6.0431e-07	1.13211e-06	6.21874	Negative PWAS beta	610	Increasing
Figure 4	a-d	F4_loess_curves	Age-grid LOESS fitted protein trajectories.	figure_source	figure9_metscore2_protein_loess_curves_source.tsv	1	robo2	46.7667	-0.232879	37222	30	ok	ROBO2	-0.024356	6.0431e-07	1.13211e-06	6.21874	Negative PWAS beta	610	Increasing
Figure 4	a-d	F4_loess_curves	Age-grid LOESS fitted protein trajectories.	figure_source	figure9_metscore2_protein_loess_curves_source.tsv	1	robo2	47.25	-0.219696	37222	30	ok	ROBO2	-0.024356	6.0431e-07	1.13211e-06	6.21874	Negative PWAS beta	610	Increasing
Figure 4	a-d	F4_loess_curves	Age-grid LOESS fitted protein trajectories.	figure_source	figure9_metscore2_protein_loess_curves_source.tsv	1	robo2	47.7333	-0.205687	37222	30	ok	ROBO2	-0.024356	6.0431e-07	1.13211e-06	6.21874	Negative PWAS beta	610	Increasing
Figure 4	a-d	F4_loess_curves	Age-grid LOESS fitted protein trajectories.	figure_source	figure9_metscore2_protein_loess_curves_source.tsv	1	robo2	48.2167	-0.190828	37222	30	ok	ROBO2	-0.024356	6.0431e-07	1.13211e-06	6.21874	Negative PWAS beta	610	Increasing
Figure 4	a-d	F4_loess_curves	Age-grid LOESS fitted protein trajectories.	figure_source	figure9_metscore2_protein_loess_curves_source.tsv	1	robo2	48.7	-0.175056	37222	30	ok	ROBO2	-0.024356	6.0431e-07	1.13211e-06	6.21874	Negative PWAS beta	610	Increasing
Figure 4	a-d	F4_loess_curves	Age-grid LOESS fitted protein trajectories.	figure_source	figure9_metscore2_protein_loess_curves_source.tsv	1	robo2	49.1833	-0.158243	37222	30	ok	ROBO2	-0.024356	6.0431e-07	1.13211e-06	6.21874	Negative PWAS beta	610	Increasing
Figure 4	a-d	F4_loess_curves	Age-grid LOESS fitted protein trajectories.	figure_source	figure9_metscore2_protein_loess_curves_source.tsv	1	robo2	49.6667	-0.140171	37222	30	ok	ROBO2	-0.024356	6.0431e-07	1.13211e-06	6.21874	Negative PWAS beta	610	Increasing
Figure 4	a-d	F4_loess_curves	Age-grid LOESS fitted protein trajectories.	figure_source	figure9_metscore2_protein_loess_curves_source.tsv	1	robo2	50.15	-0.1206	37222	30	ok	ROBO2	-0.024356	6.0431e-07	1.13211e-06	6.21874	Negative PWAS beta	610	Increasing
Figure 4	a-d	F4_loess_curves	Age-grid LOESS fitted protein trajectories.	figure_source	figure9_metscore2_protein_loess_curves_source.tsv	1	robo2	50.6333	-0.0988552	37222	30	ok	ROBO2	-0.024356	6.0431e-07	1.13211e-06	6.21874	Negative PWAS beta	610	Increasing
Figure 4	a-d	F4_loess_curves	Age-grid LOESS fitted protein trajectories.	figure_source	figure9_metscore2_protein_loess_curves_source.tsv	1	robo2	51.1167	-0.0757003	37222	30	ok	ROBO2	-0.024356	6.0431e-07	1.13211e-06	6.21874	Negative PWAS beta	610	Increasing
Figure 4	a-d	F4_loess_curves	Age-grid LOESS fitted protein trajectories.	figure_source	figure9_metscore2_protein_loess_curves_source.tsv	1	robo2	51.6	-0.0536596	37222	30	ok	ROBO2	-0.024356	6.0431e-07	1.13211e-06	6.21874	Negative PWAS beta	610	Increasing
Figure 4	a-d	F4_loess_curves	Age-grid LOESS fitted protein trajectories.	figure_source	figure9_metscore2_protein_loess_curves_source.tsv	1	robo2	52.0833	-0.0321247	37222	30	ok	ROBO2	-0.024356	6.0431e-07	1.13211e-06	6.21874	Negative PWAS beta	610	Increasing
Figure 4	a-d	F4_loess_curves	Age-grid LOESS fitted protein trajectories.	figure_source	figure9_metscore2_protein_loess_curves_source.tsv	1	robo2	52.5667	-0.0109315	37222	30	ok	ROBO2	-0.024356	6.0431e-07	1.13211e-06	6.21874	Negative PWAS beta	610	Increasing
Figure 4	a-d	F4_loess_curves	Age-grid LOESS fitted protein trajectories.	figure_source	figure9_metscore2_protein_loess_curves_source.tsv	1	robo2	53.05	0.007277	37222	30	ok	ROBO2	-0.024356	6.0431e-07	1.13211e-06	6.21874	Negative PWAS beta	610	Increasing
Figure 4	a-d	F4_loess_curves	Age-grid LOESS fitted protein trajectories.	figure_source	figure9_metscore2_protein_loess_curves_source.tsv	1	robo2	53.5333	0.0267241	37222	30	ok	ROBO2	-0.024356	6.0431e-07	1.13211e-06	6.21874	Negative PWAS beta	610	Increasing
Figure 4	a-d	F4_loess_curves	Age-grid LOESS fitted protein trajectories.	figure_source	figure9_metscore2_protein_loess_curves_source.tsv	1	robo2	54.0167	0.0408926	37222	30	ok	ROBO2	-0.024356	6.0431e-07	1.13211e-06	6.21874	Negative PWAS beta	610	Increasing
Figure 4	a-d	F4_loess_curves	Age-grid LOESS fitted protein trajectories.	figure_source	figure9_metscore2_protein_loess_curves_source.tsv	1	robo2	54.5	0.0575553	37222	30	ok	ROBO2	-0.024356	6.0431e-07	1.13211e-06	6.21874	Negative PWAS beta	610	Increasing
Figure 4	a-d	F4_loess_curves	Age-grid LOESS fitted protein trajectories.	figure_source	figure9_metscore2_protein_loess_curves_source.tsv	1	robo2	54.9833	0.0683079	37222	30	ok	ROBO2	-0.024356	6.0431e-07	1.13211e-06	6.21874	Negative PWAS beta	610	Increasing
Figure 4	a-d	F4_loess_curves	Age-grid LOESS fitted protein trajectories.	figure_source	figure9_metscore2_protein_loess_curves_source.tsv	1	robo2	55.4667	0.0808813	37222	30	ok	ROBO2	-0.024356	6.0431e-07	1.13211e-06	6.21874	Negative PWAS beta	610	Increasing
Figure 4	a-d	F4_loess_curves	Age-grid LOESS fitted protein trajectories.	figure_source	figure9_metscore2_protein_loess_curves_source.tsv	1	robo2	55.95	0.0889916	37222	30	ok	ROBO2	-0.024356	6.0431e-07	1.13211e-06	6.21874	Negative PWAS beta	610	Increasing
Figure 4	a-d	F4_loess_curves	Age-grid LOESS fitted protein trajectories.	figure_source	figure9_metscore2_protein_loess_curves_source.tsv	1	robo2	56.4333	0.0974509	37222	30	ok	ROBO2	-0.024356	6.0431e-07	1.13211e-06	6.21874	Negative PWAS beta	610	Increasing
Figure 4	a-d	F4_loess_curves	Age-grid LOESS fitted protein trajectories.	figure_source	figure9_metscore2_protein_loess_curves_source.tsv	1	robo2	56.9167	0.103526	37222	30	ok	ROBO2	-0.024356	6.0431e-07	1.13211e-06	6.21874	Negative PWAS beta	610	Increasing
Figure 4	a-d	F4_loess_curves	Age-grid LOESS fitted protein trajectories.	figure_source	figure9_metscore2_protein_loess_curves_source.tsv	1	robo2	57.4	0.108678	37222	30	ok	ROBO2	-0.024356	6.0431e-07	1.13211e-06	6.21874	Negative PWAS beta	610	Increasing
Figure 4	a-d	F4_loess_curves	Age-grid LOESS fitted protein trajectories.	figure_source	figure9_metscore2_protein_loess_curves_source.tsv	1	robo2	57.8833	0.11232	37222	30	ok	ROBO2	-0.024356	6.0431e-07	1.13211e-06	6.21874	Negative PWAS beta	610	Increasing
Figure 4	a-d	F4_loess_curves	Age-grid LOESS fitted protein trajectories.	figure_source	figure9_metscore2_protein_loess_curves_source.tsv	1	robo2	58.3667	0.114805	37222	30	ok	ROBO2	-0.024356	6.0431e-07	1.13211e-06	6.21874	Negative PWAS beta	610	Increasing
Figure 4	a-d	F4_loess_curves	Age-grid LOESS fitted protein trajectories.	figure_source	figure9_metscore2_protein_loess_curves_source.tsv	1	robo2	58.85	0.115831	37222	30	ok	ROBO2	-0.024356	6.0431e-07	1.13211e-06	6.21874	Negative PWAS beta	610	Increasing
Figure 4	a-d	F4_loess_curves	Age-grid LOESS fitted protein trajectories.	figure_source	figure9_metscore2_protein_loess_curves_source.tsv	1	robo2	59.3333	0.115575	37222	30	ok	ROBO2	-0.024356	6.0431e-07	1.13211e-06	6.21874	Negative PWAS beta	610	Increasing
Figure 4	a-d	F4_loess_curves	Age-grid LOESS fitted protein trajectories.	figure_source	figure9_metscore2_protein_loess_curves_source.tsv	1	robo2	59.8167	0.115232	37222	30	ok	ROBO2	-0.024356	6.0431e-07	1.13211e-06	6.21874	Negative PWAS beta	610	Increasing
Figure 4	a-d	F4_loess_curves	Age-grid LOESS fitted protein trajectories.	figure_source	figure9_metscore2_protein_loess_curves_source.tsv	1	robo2	60.3	0.115081	37222	30	ok	ROBO2	-0.024356	6.0431e-07	1.13211e-06	6.21874	Negative PWAS beta	610	Increasing
Figure 4	a-d	F4_loess_curves	Age-grid LOESS fitted protein trajectories.	figure_source	figure9_metscore2_protein_loess_curves_source.tsv	1	robo2	60.7833	0.115035	37222	30	ok	ROBO2	-0.024356	6.0431e-07	1.13211e-06	6.21874	Negative PWAS beta	610	Increasing
Figure 4	a-d	F4_loess_curves	Age-grid LOESS fitted protein trajectories.	figure_source	figure9_metscore2_protein_loess_curves_source.tsv	1	robo2	61.2667	0.114978	37222	30	ok	ROBO2	-0.024356	6.0431e-07	1.13211e-06	6.21874	Negative PWAS beta	610	Increasing
Figure 4	a-d	F4_loess_curves	Age-grid LOESS fitted protein trajectories.	figure_source	figure9_metscore2_protein_loess_curves_source.tsv	1	robo2	61.75	0.114826	37222	30	ok	ROBO2	-0.024356	6.0431e-07	1.13211e-06	6.21874	Negative PWAS beta	610	Increasing
Figure 4	a-d	F4_loess_curves	Age-grid LOESS fitted protein trajectories.	figure_source	figure9_metscore2_protein_loess_curves_source.tsv	1	robo2	62.2333	0.114522	37222	30	ok	ROBO2	-0.024356	6.0431e-07	1.13211e-06	6.21874	Negative PWAS beta	610	Increasing
Figure 4	a-d	F4_loess_curves	Age-grid LOESS fitted protein trajectories.	figure_source	figure9_metscore2_protein_loess_curves_source.tsv	1	robo2	62.7167	0.114032	37222	30	ok	ROBO2	-0.024356	6.0431e-07	1.13211e-06	6.21874	Negative PWAS beta	610	Increasing
Figure 4	a-d	F4_loess_curves	Age-grid LOESS fitted protein trajectories.	figure_source	figure9_metscore2_protein_loess_curves_source.tsv	1	robo2	63.2	0.113332	37222	30	ok	ROBO2	-0.024356	6.0431e-07	1.13211e-06	6.21874	Negative PWAS beta	610	Increasing
Figure 4	a-d	F4_loess_curves	Age-grid LOESS fitted protein trajectories.	figure_source	figure9_metscore2_protein_loess_curves_source.tsv	1	robo2	63.6833	0.112405	37222	30	ok	ROBO2	-0.024356	6.0431e-07	1.13211e-06	6.21874	Negative PWAS beta	610	Increasing
Figure 4	a-d	F4_loess_curves	Age-grid LOESS fitted protein trajectories.	figure_source	figure9_metscore2_protein_loess_curves_source.tsv	1	robo2	64.1667	0.111242	37222	30	ok	ROBO2	-0.024356	6.0431e-07	1.13211e-06	6.21874	Negative PWAS beta	610	Increasing
Figure 4	a-d	F4_loess_curves	Age-grid LOESS fitted protein trajectories.	figure_source	figure9_metscore2_protein_loess_curves_source.tsv	1	robo2	64.65	0.109839	37222	30	ok	ROBO2	-0.024356	6.0431e-07	1.13211e-06	6.21874	Negative PWAS beta	610	Increasing
Figure 4	a-d	F4_loess_curves	Age-grid LOESS fitted protein trajectories.	figure_source	figure9_metscore2_protein_loess_curves_source.tsv	1	robo2	65.1333	0.108201	37222	30	ok	ROBO2	-0.024356	6.0431e-07	1.13211e-06	6.21874	Negative PWAS beta	610	Increasing
Figure 4	a-d	F4_loess_curves	Age-grid LOESS fitted protein trajectories.	figure_source	figure9_metscore2_protein_loess_curves_source.tsv	1	robo2	65.6167	0.106337	37222	30	ok	ROBO2	-0.024356	6.0431e-07	1.13211e-06	6.21874	Negative PWAS beta	610	Increasing
Figure 4	a-d	F4_loess_curves	Age-grid LOESS fitted protein trajectories.	figure_source	figure9_metscore2_protein_loess_curves_source.tsv	1	robo2	66.1	0.104255	37222	30	ok	ROBO2	-0.024356	6.0431e-07	1.13211e-06	6.21874	Negative PWAS beta	610	Increasing
Figure 4	a-d	F4_loess_curves	Age-grid LOESS fitted protein trajectories.	figure_source	figure9_metscore2_protein_loess_curves_source.tsv	1	robo2	66.5833	0.101971	37222	30	ok	ROBO2	-0.024356	6.0431e-07	1.13211e-06	6.21874	Negative PWAS beta	610	Increasing
Figure 4	a-d	F4_loess_curves	Age-grid LOESS fitted protein trajectories.	figure_source	figure9_metscore2_protein_loess_curves_source.tsv	1	robo2	67.0667	0.0995038	37222	30	ok	ROBO2	-0.024356	6.0431e-07	1.13211e-06	6.21874	Negative PWAS beta	610	Increasing
Figure 4	a-d	F4_loess_curves	Age-grid LOESS fitted protein trajectories.	figure_source	figure9_metscore2_protein_loess_curves_source.tsv	1	robo2	67.55	0.0968756	37222	30	ok	ROBO2	-0.024356	6.0431e-07	1.13211e-06	6.21874	Negative PWAS beta	610	Increasing
Figure 4	a-d	F4_loess_curves	Age-grid LOESS fitted protein trajectories.	figure_source	figure9_metscore2_protein_loess_curves_source.tsv	1	robo2	68.0333	0.0941085	37222	30	ok	ROBO2	-0.024356	6.0431e-07	1.13211e-06	6.21874	Negative PWAS beta	610	Increasing
Figure 4	a-d	F4_loess_curves	Age-grid LOESS fitted protein trajectories.	figure_source	figure9_metscore2_protein_loess_curves_source.tsv	1	robo2	68.5167	0.0912245	37222	30	ok	ROBO2	-0.024356	6.0431e-07	1.13211e-06	6.21874	Negative PWAS beta	610	Increasing
Figure 4	a-d	F4_loess_curves	Age-grid LOESS fitted protein trajectories.	figure_source	figure9_metscore2_protein_loess_curves_source.tsv	1	robo2	69	0.0882408	37222	30	ok	ROBO2	-0.024356	6.0431e-07	1.13211e-06	6.21874	Negative PWAS beta	610	Increasing
Figure 4	a-d	F4_loess_curves	Age-grid LOESS fitted protein trajectories.	figure_source	figure9_metscore2_protein_loess_curves_source.tsv	1	rpl14	40	-0.0480273	31427	30	ok	RPL14	0.0579262	3.91525e-36	1.21285e-35	35.4072	Positive PWAS beta	610	Increasing
Figure 4	a-d	F4_loess_curves	Age-grid LOESS fitted protein trajectories.	figure_source	figure9_metscore2_protein_loess_curves_source.tsv	1	rpl14	40.4833	-0.05036	31427	30	ok	RPL14	0.0579262	3.91525e-36	1.21285e-35	35.4072	Positive PWAS beta	610	Increasing
Figure 4	a-d	F4_loess_curves	Age-grid LOESS fitted protein trajectories.	figure_source	figure9_metscore2_protein_loess_curves_source.tsv	1	rpl14	40.9667	-0.0523079	31427	30	ok	RPL14	0.0579262	3.91525e-36	1.21285e-35	35.4072	Positive PWAS beta	610	Increasing
Figure 4	a-d	F4_loess_curves	Age-grid LOESS fitted protein trajectories.	figure_source	figure9_metscore2_protein_loess_curves_source.tsv	1	rpl14	41.45	-0.0538822	31427	30	ok	RPL14	0.0579262	3.91525e-36	1.21285e-35	35.4072	Positive PWAS beta	610	Increasing
Figure 4	a-d	F4_loess_curves	Age-grid LOESS fitted protein trajectories.	figure_source	figure9_metscore2_protein_loess_curves_source.tsv	1	rpl14	41.9333	-0.055089	31427	30	ok	RPL14	0.0579262	3.91525e-36	1.21285e-35	35.4072	Positive PWAS beta	610	Increasing
Figure 4	a-d	F4_loess_curves	Age-grid LOESS fitted protein trajectories.	figure_source	figure9_metscore2_protein_loess_curves_source.tsv	1	rpl14	42.4167	-0.0559346	31427	30	ok	RPL14	0.0579262	3.91525e-36	1.21285e-35	35.4072	Positive PWAS beta	610	Increasing
Figure 4	a-d	F4_loess_curves	Age-grid LOESS fitted protein trajectories.	figure_source	figure9_metscore2_protein_loess_curves_source.tsv	1	rpl14	42.9	-0.056429	31427	30	ok	RPL14	0.0579262	3.91525e-36	1.21285e-35	35.4072	Positive PWAS beta	610	Increasing
Figure 4	a-d	F4_loess_curves	Age-grid LOESS fitted protein trajectories.	figure_source	figure9_metscore2_protein_loess_curves_source.tsv	1	rpl14	43.3833	-0.0565849	31427	30	ok	RPL14	0.0579262	3.91525e-36	1.21285e-35	35.4072	Positive PWAS beta	610	Increasing
Figure 4	a-d	F4_loess_curves	Age-grid LOESS fitted protein trajectories.	figure_source	figure9_metscore2_protein_loess_curves_source.tsv	1	rpl14	43.8667	-0.0564181	31427	30	ok	RPL14	0.0579262	3.91525e-36	1.21285e-35	35.4072	Positive PWAS beta	610	Increasing
Figure 4	a-d	F4_loess_curves	Age-grid LOESS fitted protein trajectories.	figure_source	figure9_metscore2_protein_loess_curves_source.tsv	1	rpl14	44.35	-0.055946	31427	30	ok	RPL14	0.0579262	3.91525e-36	1.21285e-35	35.4072	Positive PWAS beta	610	Increasing
Figure 4	a-d	F4_loess_curves	Age-grid LOESS fitted protein trajectories.	figure_source	figure9_metscore2_protein_loess_curves_source.tsv	1	rpl14	44.8333	-0.0551844	31427	30	ok	RPL14	0.0579262	3.91525e-36	1.21285e-35	35.4072	Positive PWAS beta	610	Increasing
Figure 4	a-d	F4_loess_curves	Age-grid LOESS fitted protein trajectories.	figure_source	figure9_metscore2_protein_loess_curves_source.tsv	1	rpl14	45.3167	-0.0541475	31427	30	ok	RPL14	0.0579262	3.91525e-36	1.21285e-35	35.4072	Positive PWAS beta	610	Increasing
Figure 4	a-d	F4_loess_curves	Age-grid LOESS fitted protein trajectories.	figure_source	figure9_metscore2_protein_loess_curves_source.tsv	1	rpl14	45.8	-0.0528453	31427	30	ok	RPL14	0.0579262	3.91525e-36	1.21285e-35	35.4072	Positive PWAS beta	610	Increasing
Figure 4	a-d	F4_loess_curves	Age-grid LOESS fitted protein trajectories.	figure_source	figure9_metscore2_protein_loess_curves_source.tsv	1	rpl14	46.2833	-0.0512829	31427	30	ok	RPL14	0.0579262	3.91525e-36	1.21285e-35	35.4072	Positive PWAS beta	610	Increasing
Figure 4	a-d	F4_loess_curves	Age-grid LOESS fitted protein trajectories.	figure_source	figure9_metscore2_protein_loess_curves_source.tsv	1	rpl14	46.7667	-0.0494553	31427	30	ok	RPL14	0.0579262	3.91525e-36	1.21285e-35	35.4072	Positive PWAS beta	610	Increasing
Figure 4	a-d	F4_loess_curves	Age-grid LOESS fitted protein trajectories.	figure_source	figure9_metscore2_protein_loess_curves_source.tsv	1	rpl14	47.25	-0.0473447	31427	30	ok	RPL14	0.0579262	3.91525e-36	1.21285e-35	35.4072	Positive PWAS beta	610	Increasing
Figure 4	a-d	F4_loess_curves	Age-grid LOESS fitted protein trajectories.	figure_source	figure9_metscore2_protein_loess_curves_source.tsv	1	rpl14	47.7333	-0.0449272	31427	30	ok	RPL14	0.0579262	3.91525e-36	1.21285e-35	35.4072	Positive PWAS beta	610	Increasing
Figure 4	a-d	F4_loess_curves	Age-grid LOESS fitted protein trajectories.	figure_source	figure9_metscore2_protein_loess_curves_source.tsv	1	rpl14	48.2167	-0.0421716	31427	30	ok	RPL14	0.0579262	3.91525e-36	1.21285e-35	35.4072	Positive PWAS beta	610	Increasing
Figure 4	a-d	F4_loess_curves	Age-grid LOESS fitted protein trajectories.	figure_source	figure9_metscore2_protein_loess_curves_source.tsv	1	rpl14	48.7	-0.0390324	31427	30	ok	RPL14	0.0579262	3.91525e-36	1.21285e-35	35.4072	Positive PWAS beta	610	Increasing
Figure 4	a-d	F4_loess_curves	Age-grid LOESS fitted protein trajectories.	figure_source	figure9_metscore2_protein_loess_curves_source.tsv	1	rpl14	49.1833	-0.0354454	31427	30	ok	RPL14	0.0579262	3.91525e-36	1.21285e-35	35.4072	Positive PWAS beta	610	Increasing
Figure 4	a-d	F4_loess_curves	Age-grid LOESS fitted protein trajectories.	figure_source	figure9_metscore2_protein_loess_curves_source.tsv	1	rpl14	49.6667	-0.0313291	31427	30	ok	RPL14	0.0579262	3.91525e-36	1.21285e-35	35.4072	Positive PWAS beta	610	Increasing
Figure 4	a-d	F4_loess_curves	Age-grid LOESS fitted protein trajectories.	figure_source	figure9_metscore2_protein_loess_curves_source.tsv	1	rpl14	50.15	-0.0266348	31427	30	ok	RPL14	0.0579262	3.91525e-36	1.21285e-35	35.4072	Positive PWAS beta	610	Increasing
Figure 4	a-d	F4_loess_curves	Age-grid LOESS fitted protein trajectories.	figure_source	figure9_metscore2_protein_loess_curves_source.tsv	1	rpl14	50.6333	-0.0219834	31427	30	ok	RPL14	0.0579262	3.91525e-36	1.21285e-35	35.4072	Positive PWAS beta	610	Increasing
Figure 4	a-d	F4_loess_curves	Age-grid LOESS fitted protein trajectories.	figure_source	figure9_metscore2_protein_loess_curves_source.tsv	1	rpl14	51.1167	-0.0180143	31427	30	ok	RPL14	0.0579262	3.91525e-36	1.21285e-35	35.4072	Positive PWAS beta	610	Increasing
Figure 4	a-d	F4_loess_curves	Age-grid LOESS fitted protein trajectories.	figure_source	figure9_metscore2_protein_loess_curves_source.tsv	1	rpl14	51.6	-0.0132921	31427	30	ok	RPL14	0.0579262	3.91525e-36	1.21285e-35	35.4072	Positive PWAS beta	610	Increasing
Figure 4	a-d	F4_loess_curves	Age-grid LOESS fitted protein trajectories.	figure_source	figure9_metscore2_protein_loess_curves_source.tsv	1	rpl14	52.0833	-0.00913729	31427	30	ok	RPL14	0.0579262	3.91525e-36	1.21285e-35	35.4072	Positive PWAS beta	610	Increasing
Figure 4	a-d	F4_loess_curves	Age-grid LOESS fitted protein trajectories.	figure_source	figure9_metscore2_protein_loess_curves_source.tsv	1	rpl14	52.5667	-0.00513144	31427	30	ok	RPL14	0.0579262	3.91525e-36	1.21285e-35	35.4072	Positive PWAS beta	610	Increasing
Figure 4	a-d	F4_loess_curves	Age-grid LOESS fitted protein trajectories.	figure_source	figure9_metscore2_protein_loess_curves_source.tsv	1	rpl14	53.05	-0.00067991	31427	30	ok	RPL14	0.0579262	3.91525e-36	1.21285e-35	35.4072	Positive PWAS beta	610	Increasing
Figure 4	a-d	F4_loess_curves	Age-grid LOESS fitted protein trajectories.	figure_source	figure9_metscore2_protein_loess_curves_source.tsv	1	rpl14	53.5333	0.00226507	31427	30	ok	RPL14	0.0579262	3.91525e-36	1.21285e-35	35.4072	Positive PWAS beta	610	Increasing
Figure 4	a-d	F4_loess_curves	Age-grid LOESS fitted protein trajectories.	figure_source	figure9_metscore2_protein_loess_curves_source.tsv	1	rpl14	54.0167	0.00624192	31427	30	ok	RPL14	0.0579262	3.91525e-36	1.21285e-35	35.4072	Positive PWAS beta	610	Increasing
Figure 4	a-d	F4_loess_curves	Age-grid LOESS fitted protein trajectories.	figure_source	figure9_metscore2_protein_loess_curves_source.tsv	1	rpl14	54.5	0.00865789	31427	30	ok	RPL14	0.0579262	3.91525e-36	1.21285e-35	35.4072	Positive PWAS beta	610	Increasing
Figure 4	a-d	F4_loess_curves	Age-grid LOESS fitted protein trajectories.	figure_source	figure9_metscore2_protein_loess_curves_source.tsv	1	rpl14	54.9833	0.0111013	31427	30	ok	RPL14	0.0579262	3.91525e-36	1.21285e-35	35.4072	Positive PWAS beta	610	Increasing
Figure 4	a-d	F4_loess_curves	Age-grid LOESS fitted protein trajectories.	figure_source	figure9_metscore2_protein_loess_curves_source.tsv	1	rpl14	55.4667	0.0134489	31427	30	ok	RPL14	0.0579262	3.91525e-36	1.21285e-35	35.4072	Positive PWAS beta	610	Increasing
Figure 4	a-d	F4_loess_curves	Age-grid LOESS fitted protein trajectories.	figure_source	figure9_metscore2_protein_loess_curves_source.tsv	1	rpl14	55.95	0.0143556	31427	30	ok	RPL14	0.0579262	3.91525e-36	1.21285e-35	35.4072	Positive PWAS beta	610	Increasing
Figure 4	a-d	F4_loess_curves	Age-grid LOESS fitted protein trajectories.	figure_source	figure9_metscore2_protein_loess_curves_source.tsv	1	rpl14	56.4333	0.0162695	31427	30	ok	RPL14	0.0579262	3.91525e-36	1.21285e-35	35.4072	Positive PWAS beta	610	Increasing
Figure 4	a-d	F4_loess_curves	Age-grid LOESS fitted protein trajectories.	figure_source	figure9_metscore2_protein_loess_curves_source.tsv	1	rpl14	56.9167	0.0161916	31427	30	ok	RPL14	0.0579262	3.91525e-36	1.21285e-35	35.4072	Positive PWAS beta	610	Increasing
Figure 4	a-d	F4_loess_curves	Age-grid LOESS fitted protein trajectories.	figure_source	figure9_metscore2_protein_loess_curves_source.tsv	1	rpl14	57.4	0.0170384	31427	30	ok	RPL14	0.0579262	3.91525e-36	1.21285e-35	35.4072	Positive PWAS beta	610	Increasing
Figure 4	a-d	F4_loess_curves	Age-grid LOESS fitted protein trajectories.	figure_source	figure9_metscore2_protein_loess_curves_source.tsv	1	rpl14	57.8833	0.0167425	31427	30	ok	RPL14	0.0579262	3.91525e-36	1.21285e-35	35.4072	Positive PWAS beta	610	Increasing
Figure 4	a-d	F4_loess_curves	Age-grid LOESS fitted protein trajectories.	figure_source	figure9_metscore2_protein_loess_curves_source.tsv	1	rpl14	58.3667	0.0169362	31427	30	ok	RPL14	0.0579262	3.91525e-36	1.21285e-35	35.4072	Positive PWAS beta	610	Increasing
Figure 4	a-d	F4_loess_curves	Age-grid LOESS fitted protein trajectories.	figure_source	figure9_metscore2_protein_loess_curves_source.tsv	1	rpl14	58.85	0.0169762	31427	30	ok	RPL14	0.0579262	3.91525e-36	1.21285e-35	35.4072	Positive PWAS beta	610	Increasing
Figure 4	a-d	F4_loess_curves	Age-grid LOESS fitted protein trajectories.	figure_source	figure9_metscore2_protein_loess_curves_source.tsv	1	rpl14	59.3333	0.0173952	31427	30	ok	RPL14	0.0579262	3.91525e-36	1.21285e-35	35.4072	Positive PWAS beta	610	Increasing
Figure 4	a-d	F4_loess_curves	Age-grid LOESS fitted protein trajectories.	figure_source	figure9_metscore2_protein_loess_curves_source.tsv	1	rpl14	59.8167	0.0180915	31427	30	ok	RPL14	0.0579262	3.91525e-36	1.21285e-35	35.4072	Positive PWAS beta	610	Increasing
Figure 4	a-d	F4_loess_curves	Age-grid LOESS fitted protein trajectories.	figure_source	figure9_metscore2_protein_loess_curves_source.tsv	1	rpl14	60.3	0.0188697	31427	30	ok	RPL14	0.0579262	3.91525e-36	1.21285e-35	35.4072	Positive PWAS beta	610	Increasing
Figure 4	a-d	F4_loess_curves	Age-grid LOESS fitted protein trajectories.	figure_source	figure9_metscore2_protein_loess_curves_source.tsv	1	rpl14	60.7833	0.0196315	31427	30	ok	RPL14	0.0579262	3.91525e-36	1.21285e-35	35.4072	Positive PWAS beta	610	Increasing
Figure 4	a-d	F4_loess_curves	Age-grid LOESS fitted protein trajectories.	figure_source	figure9_metscore2_protein_loess_curves_source.tsv	1	rpl14	61.2667	0.0203341	31427	30	ok	RPL14	0.0579262	3.91525e-36	1.21285e-35	35.4072	Positive PWAS beta	610	Increasing
Figure 4	a-d	F4_loess_curves	Age-grid LOESS fitted protein trajectories.	figure_source	figure9_metscore2_protein_loess_curves_source.tsv	1	rpl14	61.75	0.0209607	31427	30	ok	RPL14	0.0579262	3.91525e-36	1.21285e-35	35.4072	Positive PWAS beta	610	Increasing
Figure 4	a-d	F4_loess_curves	Age-grid LOESS fitted protein trajectories.	figure_source	figure9_metscore2_protein_loess_curves_source.tsv	1	rpl14	62.2333	0.0215077	31427	30	ok	RPL14	0.0579262	3.91525e-36	1.21285e-35	35.4072	Positive PWAS beta	610	Increasing
Figure 4	a-d	F4_loess_curves	Age-grid LOESS fitted protein trajectories.	figure_source	figure9_metscore2_protein_loess_curves_source.tsv	1	rpl14	62.7167	0.0219825	31427	30	ok	RPL14	0.0579262	3.91525e-36	1.21285e-35	35.4072	Positive PWAS beta	610	Increasing
Figure 4	a-d	F4_loess_curves	Age-grid LOESS fitted protein trajectories.	figure_source	figure9_metscore2_protein_loess_curves_source.tsv	1	rpl14	63.2	0.0223985	31427	30	ok	RPL14	0.0579262	3.91525e-36	1.21285e-35	35.4072	Positive PWAS beta	610	Increasing
Figure 4	a-d	F4_loess_curves	Age-grid LOESS fitted protein trajectories.	figure_source	figure9_metscore2_protein_loess_curves_source.tsv	1	rpl14	63.6833	0.0227697	31427	30	ok	RPL14	0.0579262	3.91525e-36	1.21285e-35	35.4072	Positive PWAS beta	610	Increasing
Figure 4	a-d	F4_loess_curves	Age-grid LOESS fitted protein trajectories.	figure_source	figure9_metscore2_protein_loess_curves_source.tsv	1	rpl14	64.1667	0.0231098	31427	30	ok	RPL14	0.0579262	3.91525e-36	1.21285e-35	35.4072	Positive PWAS beta	610	Increasing
Figure 4	a-d	F4_loess_curves	Age-grid LOESS fitted protein trajectories.	figure_source	figure9_metscore2_protein_loess_curves_source.tsv	1	rpl14	64.65	0.0234289	31427	30	ok	RPL14	0.0579262	3.91525e-36	1.21285e-35	35.4072	Positive PWAS beta	610	Increasing
Figure 4	a-d	F4_loess_curves	Age-grid LOESS fitted protein trajectories.	figure_source	figure9_metscore2_protein_loess_curves_source.tsv	1	rpl14	65.1333	0.0237334	31427	30	ok	RPL14	0.0579262	3.91525e-36	1.21285e-35	35.4072	Positive PWAS beta	610	Increasing
Figure 4	a-d	F4_loess_curves	Age-grid LOESS fitted protein trajectories.	figure_source	figure9_metscore2_protein_loess_curves_source.tsv	1	rpl14	65.6167	0.0240286	31427	30	ok	RPL14	0.0579262	3.91525e-36	1.21285e-35	35.4072	Positive PWAS beta	610	Increasing
Figure 4	a-d	F4_loess_curves	Age-grid LOESS fitted protein trajectories.	figure_source	figure9_metscore2_protein_loess_curves_source.tsv	1	rpl14	66.1	0.0243186	31427	30	ok	RPL14	0.0579262	3.91525e-36	1.21285e-35	35.4072	Positive PWAS beta	610	Increasing
Figure 4	a-d	F4_loess_curves	Age-grid LOESS fitted protein trajectories.	figure_source	figure9_metscore2_protein_loess_curves_source.tsv	1	rpl14	66.5833	0.024606	31427	30	ok	RPL14	0.0579262	3.91525e-36	1.21285e-35	35.4072	Positive PWAS beta	610	Increasing
Figure 4	a-d	F4_loess_curves	Age-grid LOESS fitted protein trajectories.	figure_source	figure9_metscore2_protein_loess_curves_source.tsv	1	rpl14	67.0667	0.0248915	31427	30	ok	RPL14	0.0579262	3.91525e-36	1.21285e-35	35.4072	Positive PWAS beta	610	Increasing
Figure 4	a-d	F4_loess_curves	Age-grid LOESS fitted protein trajectories.	figure_source	figure9_metscore2_protein_loess_curves_source.tsv	1	rpl14	67.55	0.0251746	31427	30	ok	RPL14	0.0579262	3.91525e-36	1.21285e-35	35.4072	Positive PWAS beta	610	Increasing
Figure 4	a-d	F4_loess_curves	Age-grid LOESS fitted protein trajectories.	figure_source	figure9_metscore2_protein_loess_curves_source.tsv	1	rpl14	68.0333	0.0254545	31427	30	ok	RPL14	0.0579262	3.91525e-36	1.21285e-35	35.4072	Positive PWAS beta	610	Increasing
Figure 4	a-d	F4_loess_curves	Age-grid LOESS fitted protein trajectories.	figure_source	figure9_metscore2_protein_loess_curves_source.tsv	1	rpl14	68.5167	0.0257298	31427	30	ok	RPL14	0.0579262	3.91525e-36	1.21285e-35	35.4072	Positive PWAS beta	610	Increasing
Figure 4	a-d	F4_loess_curves	Age-grid LOESS fitted protein trajectories.	figure_source	figure9_metscore2_protein_loess_curves_source.tsv	1	rpl14	69	0.025999	31427	30	ok	RPL14	0.0579262	3.91525e-36	1.21285e-35	35.4072	Positive PWAS beta	610	Increasing
Figure 4	a-d	F4_loess_curves	Age-grid LOESS fitted protein trajectories.	figure_source	figure9_metscore2_protein_loess_curves_source.tsv	1	rtbdn	40	-0.331236	36714	30	ok	RTBDN	0.0831957	6.29146e-71	2.73726e-70	70.2012	Positive PWAS beta	610	Increasing
Figure 4	a-d	F4_loess_curves	Age-grid LOESS fitted protein trajectories.	figure_source	figure9_metscore2_protein_loess_curves_source.tsv	1	rtbdn	40.4833	-0.324814	36714	30	ok	RTBDN	0.0831957	6.29146e-71	2.73726e-70	70.2012	Positive PWAS beta	610	Increasing
Figure 4	a-d	F4_loess_curves	Age-grid LOESS fitted protein trajectories.	figure_source	figure9_metscore2_protein_loess_curves_source.tsv	1	rtbdn	40.9667	-0.318013	36714	30	ok	RTBDN	0.0831957	6.29146e-71	2.73726e-70	70.2012	Positive PWAS beta	610	Increasing
Figure 4	a-d	F4_loess_curves	Age-grid LOESS fitted protein trajectories.	figure_source	figure9_metscore2_protein_loess_curves_source.tsv	1	rtbdn	41.45	-0.310837	36714	30	ok	RTBDN	0.0831957	6.29146e-71	2.73726e-70	70.2012	Positive PWAS beta	610	Increasing
Figure 4	a-d	F4_loess_curves	Age-grid LOESS fitted protein trajectories.	figure_source	figure9_metscore2_protein_loess_curves_source.tsv	1	rtbdn	41.9333	-0.303296	36714	30	ok	RTBDN	0.0831957	6.29146e-71	2.73726e-70	70.2012	Positive PWAS beta	610	Increasing
Figure 4	a-d	F4_loess_curves	Age-grid LOESS fitted protein trajectories.	figure_source	figure9_metscore2_protein_loess_curves_source.tsv	1	rtbdn	42.4167	-0.295397	36714	30	ok	RTBDN	0.0831957	6.29146e-71	2.73726e-70	70.2012	Positive PWAS beta	610	Increasing
Figure 4	a-d	F4_loess_curves	Age-grid LOESS fitted protein trajectories.	figure_source	figure9_metscore2_protein_loess_curves_source.tsv	1	rtbdn	42.9	-0.287146	36714	30	ok	RTBDN	0.0831957	6.29146e-71	2.73726e-70	70.2012	Positive PWAS beta	610	Increasing
Figure 4	a-d	F4_loess_curves	Age-grid LOESS fitted protein trajectories.	figure_source	figure9_metscore2_protein_loess_curves_source.tsv	1	rtbdn	43.3833	-0.278547	36714	30	ok	RTBDN	0.0831957	6.29146e-71	2.73726e-70	70.2012	Positive PWAS beta	610	Increasing
Figure 4	a-d	F4_loess_curves	Age-grid LOESS fitted protein trajectories.	figure_source	figure9_metscore2_protein_loess_curves_source.tsv	1	rtbdn	43.8667	-0.2696	36714	30	ok	RTBDN	0.0831957	6.29146e-71	2.73726e-70	70.2012	Positive PWAS beta	610	Increasing
Figure 4	a-d	F4_loess_curves	Age-grid LOESS fitted protein trajectories.	figure_source	figure9_metscore2_protein_loess_curves_source.tsv	1	rtbdn	44.35	-0.260303	36714	30	ok	RTBDN	0.0831957	6.29146e-71	2.73726e-70	70.2012	Positive PWAS beta	610	Increasing
Figure 4	a-d	F4_loess_curves	Age-grid LOESS fitted protein trajectories.	figure_source	figure9_metscore2_protein_loess_curves_source.tsv	1	rtbdn	44.8333	-0.25066	36714	30	ok	RTBDN	0.0831957	6.29146e-71	2.73726e-70	70.2012	Positive PWAS beta	610	Increasing
Figure 4	a-d	F4_loess_curves	Age-grid LOESS fitted protein trajectories.	figure_source	figure9_metscore2_protein_loess_curves_source.tsv	1	rtbdn	45.3167	-0.240683	36714	30	ok	RTBDN	0.0831957	6.29146e-71	2.73726e-70	70.2012	Positive PWAS beta	610	Increasing
Figure 4	a-d	F4_loess_curves	Age-grid LOESS fitted protein trajectories.	figure_source	figure9_metscore2_protein_loess_curves_source.tsv	1	rtbdn	45.8	-0.230382	36714	30	ok	RTBDN	0.0831957	6.29146e-71	2.73726e-70	70.2012	Positive PWAS beta	610	Increasing
Figure 4	a-d	F4_loess_curves	Age-grid LOESS fitted protein trajectories.	figure_source	figure9_metscore2_protein_loess_curves_source.tsv	1	rtbdn	46.2833	-0.219771	36714	30	ok	RTBDN	0.0831957	6.29146e-71	2.73726e-70	70.2012	Positive PWAS beta	610	Increasing
Figure 4	a-d	F4_loess_curves	Age-grid LOESS fitted protein trajectories.	figure_source	figure9_metscore2_protein_loess_curves_source.tsv	1	rtbdn	46.7667	-0.208865	36714	30	ok	RTBDN	0.0831957	6.29146e-71	2.73726e-70	70.2012	Positive PWAS beta	610	Increasing
Figure 4	a-d	F4_loess_curves	Age-grid LOESS fitted protein trajectories.	figure_source	figure9_metscore2_protein_loess_curves_source.tsv	1	rtbdn	47.25	-0.197685	36714	30	ok	RTBDN	0.0831957	6.29146e-71	2.73726e-70	70.2012	Positive PWAS beta	610	Increasing
Figure 4	a-d	F4_loess_curves	Age-grid LOESS fitted protein trajectories.	figure_source	figure9_metscore2_protein_loess_curves_source.tsv	1	rtbdn	47.7333	-0.186245	36714	30	ok	RTBDN	0.0831957	6.29146e-71	2.73726e-70	70.2012	Positive PWAS beta	610	Increasing
Figure 4	a-d	F4_loess_curves	Age-grid LOESS fitted protein trajectories.	figure_source	figure9_metscore2_protein_loess_curves_source.tsv	1	rtbdn	48.2167	-0.174551	36714	30	ok	RTBDN	0.0831957	6.29146e-71	2.73726e-70	70.2012	Positive PWAS beta	610	Increasing
Figure 4	a-d	F4_loess_curves	Age-grid LOESS fitted protein trajectories.	figure_source	figure9_metscore2_protein_loess_curves_source.tsv	1	rtbdn	48.7	-0.162597	36714	30	ok	RTBDN	0.0831957	6.29146e-71	2.73726e-70	70.2012	Positive PWAS beta	610	Increasing
Figure 4	a-d	F4_loess_curves	Age-grid LOESS fitted protein trajectories.	figure_source	figure9_metscore2_protein_loess_curves_source.tsv	1	rtbdn	49.1833	-0.150354	36714	30	ok	RTBDN	0.0831957	6.29146e-71	2.73726e-70	70.2012	Positive PWAS beta	610	Increasing
Figure 4	a-d	F4_loess_curves	Age-grid LOESS fitted protein trajectories.	figure_source	figure9_metscore2_protein_loess_curves_source.tsv	1	rtbdn	49.6667	-0.137778	36714	30	ok	RTBDN	0.0831957	6.29146e-71	2.73726e-70	70.2012	Positive PWAS beta	610	Increasing
Figure 4	a-d	F4_loess_curves	Age-grid LOESS fitted protein trajectories.	figure_source	figure9_metscore2_protein_loess_curves_source.tsv	1	rtbdn	50.15	-0.124843	36714	30	ok	RTBDN	0.0831957	6.29146e-71	2.73726e-70	70.2012	Positive PWAS beta	610	Increasing
Figure 4	a-d	F4_loess_curves	Age-grid LOESS fitted protein trajectories.	figure_source	figure9_metscore2_protein_loess_curves_source.tsv	1	rtbdn	50.6333	-0.111449	36714	30	ok	RTBDN	0.0831957	6.29146e-71	2.73726e-70	70.2012	Positive PWAS beta	610	Increasing
Figure 4	a-d	F4_loess_curves	Age-grid LOESS fitted protein trajectories.	figure_source	figure9_metscore2_protein_loess_curves_source.tsv	1	rtbdn	51.1167	-0.0977753	36714	30	ok	RTBDN	0.0831957	6.29146e-71	2.73726e-70	70.2012	Positive PWAS beta	610	Increasing
Figure 4	a-d	F4_loess_curves	Age-grid LOESS fitted protein trajectories.	figure_source	figure9_metscore2_protein_loess_curves_source.tsv	1	rtbdn	51.6	-0.0842078	36714	30	ok	RTBDN	0.0831957	6.29146e-71	2.73726e-70	70.2012	Positive PWAS beta	610	Increasing
Figure 4	a-d	F4_loess_curves	Age-grid LOESS fitted protein trajectories.	figure_source	figure9_metscore2_protein_loess_curves_source.tsv	1	rtbdn	52.0833	-0.0708468	36714	30	ok	RTBDN	0.0831957	6.29146e-71	2.73726e-70	70.2012	Positive PWAS beta	610	Increasing
Figure 4	a-d	F4_loess_curves	Age-grid LOESS fitted protein trajectories.	figure_source	figure9_metscore2_protein_loess_curves_source.tsv	1	rtbdn	52.5667	-0.0567142	36714	30	ok	RTBDN	0.0831957	6.29146e-71	2.73726e-70	70.2012	Positive PWAS beta	610	Increasing
Figure 4	a-d	F4_loess_curves	Age-grid LOESS fitted protein trajectories.	figure_source	figure9_metscore2_protein_loess_curves_source.tsv	1	rtbdn	53.05	-0.0438431	36714	30	ok	RTBDN	0.0831957	6.29146e-71	2.73726e-70	70.2012	Positive PWAS beta	610	Increasing
Figure 4	a-d	F4_loess_curves	Age-grid LOESS fitted protein trajectories.	figure_source	figure9_metscore2_protein_loess_curves_source.tsv	1	rtbdn	53.5333	-0.0297105	36714	30	ok	RTBDN	0.0831957	6.29146e-71	2.73726e-70	70.2012	Positive PWAS beta	610	Increasing
Figure 4	a-d	F4_loess_curves	Age-grid LOESS fitted protein trajectories.	figure_source	figure9_metscore2_protein_loess_curves_source.tsv	1	rtbdn	54.0167	-0.0176057	36714	30	ok	RTBDN	0.0831957	6.29146e-71	2.73726e-70	70.2012	Positive PWAS beta	610	Increasing
Figure 4	a-d	F4_loess_curves	Age-grid LOESS fitted protein trajectories.	figure_source	figure9_metscore2_protein_loess_curves_source.tsv	1	rtbdn	54.5	-0.00516819	36714	30	ok	RTBDN	0.0831957	6.29146e-71	2.73726e-70	70.2012	Positive PWAS beta	610	Increasing
Figure 4	a-d	F4_loess_curves	Age-grid LOESS fitted protein trajectories.	figure_source	figure9_metscore2_protein_loess_curves_source.tsv	1	rtbdn	54.9833	0.00548893	36714	30	ok	RTBDN	0.0831957	6.29146e-71	2.73726e-70	70.2012	Positive PWAS beta	610	Increasing
Figure 4	a-d	F4_loess_curves	Age-grid LOESS fitted protein trajectories.	figure_source	figure9_metscore2_protein_loess_curves_source.tsv	1	rtbdn	55.4667	0.0155883	36714	30	ok	RTBDN	0.0831957	6.29146e-71	2.73726e-70	70.2012	Positive PWAS beta	610	Increasing
Figure 4	a-d	F4_loess_curves	Age-grid LOESS fitted protein trajectories.	figure_source	figure9_metscore2_protein_loess_curves_source.tsv	1	rtbdn	55.95	0.0243085	36714	30	ok	RTBDN	0.0831957	6.29146e-71	2.73726e-70	70.2012	Positive PWAS beta	610	Increasing
Figure 4	a-d	F4_loess_curves	Age-grid LOESS fitted protein trajectories.	figure_source	figure9_metscore2_protein_loess_curves_source.tsv	1	rtbdn	56.4333	0.0322414	36714	30	ok	RTBDN	0.0831957	6.29146e-71	2.73726e-70	70.2012	Positive PWAS beta	610	Increasing
Figure 4	a-d	F4_loess_curves	Age-grid LOESS fitted protein trajectories.	figure_source	figure9_metscore2_protein_loess_curves_source.tsv	1	rtbdn	56.9167	0.0395139	36714	30	ok	RTBDN	0.0831957	6.29146e-71	2.73726e-70	70.2012	Positive PWAS beta	610	Increasing
Figure 4	a-d	F4_loess_curves	Age-grid LOESS fitted protein trajectories.	figure_source	figure9_metscore2_protein_loess_curves_source.tsv	1	rtbdn	57.4	0.0462938	36714	30	ok	RTBDN	0.0831957	6.29146e-71	2.73726e-70	70.2012	Positive PWAS beta	610	Increasing
Figure 4	a-d	F4_loess_curves	Age-grid LOESS fitted protein trajectories.	figure_source	figure9_metscore2_protein_loess_curves_source.tsv	1	rtbdn	57.8833	0.05265	36714	30	ok	RTBDN	0.0831957	6.29146e-71	2.73726e-70	70.2012	Positive PWAS beta	610	Increasing
Figure 4	a-d	F4_loess_curves	Age-grid LOESS fitted protein trajectories.	figure_source	figure9_metscore2_protein_loess_curves_source.tsv	1	rtbdn	58.3667	0.0588617	36714	30	ok	RTBDN	0.0831957	6.29146e-71	2.73726e-70	70.2012	Positive PWAS beta	610	Increasing
Figure 4	a-d	F4_loess_curves	Age-grid LOESS fitted protein trajectories.	figure_source	figure9_metscore2_protein_loess_curves_source.tsv	1	rtbdn	58.85	0.0643516	36714	30	ok	RTBDN	0.0831957	6.29146e-71	2.73726e-70	70.2012	Positive PWAS beta	610	Increasing
Figure 4	a-d	F4_loess_curves	Age-grid LOESS fitted protein trajectories.	figure_source	figure9_metscore2_protein_loess_curves_source.tsv	1	rtbdn	59.3333	0.0689877	36714	30	ok	RTBDN	0.0831957	6.29146e-71	2.73726e-70	70.2012	Positive PWAS beta	610	Increasing
Figure 4	a-d	F4_loess_curves	Age-grid LOESS fitted protein trajectories.	figure_source	figure9_metscore2_protein_loess_curves_source.tsv	1	rtbdn	59.8167	0.0737451	36714	30	ok	RTBDN	0.0831957	6.29146e-71	2.73726e-70	70.2012	Positive PWAS beta	610	Increasing
Figure 4	a-d	F4_loess_curves	Age-grid LOESS fitted protein trajectories.	figure_source	figure9_metscore2_protein_loess_curves_source.tsv	1	rtbdn	60.3	0.078905	36714	30	ok	RTBDN	0.0831957	6.29146e-71	2.73726e-70	70.2012	Positive PWAS beta	610	Increasing
Figure 4	a-d	F4_loess_curves	Age-grid LOESS fitted protein trajectories.	figure_source	figure9_metscore2_protein_loess_curves_source.tsv	1	rtbdn	60.7833	0.0844487	36714	30	ok	RTBDN	0.0831957	6.29146e-71	2.73726e-70	70.2012	Positive PWAS beta	610	Increasing
Figure 4	a-d	F4_loess_curves	Age-grid LOESS fitted protein trajectories.	figure_source	figure9_metscore2_protein_loess_curves_source.tsv	1	rtbdn	61.2667	0.0903049	36714	30	ok	RTBDN	0.0831957	6.29146e-71	2.73726e-70	70.2012	Positive PWAS beta	610	Increasing
Figure 4	a-d	F4_loess_curves	Age-grid LOESS fitted protein trajectories.	figure_source	figure9_metscore2_protein_loess_curves_source.tsv	1	rtbdn	61.75	0.0964097	36714	30	ok	RTBDN	0.0831957	6.29146e-71	2.73726e-70	70.2012	Positive PWAS beta	610	Increasing
Figure 4	a-d	F4_loess_curves	Age-grid LOESS fitted protein trajectories.	figure_source	figure9_metscore2_protein_loess_curves_source.tsv	1	rtbdn	62.2333	0.102714	36714	30	ok	RTBDN	0.0831957	6.29146e-71	2.73726e-70	70.2012	Positive PWAS beta	610	Increasing
Figure 4	a-d	F4_loess_curves	Age-grid LOESS fitted protein trajectories.	figure_source	figure9_metscore2_protein_loess_curves_source.tsv	1	rtbdn	62.7167	0.109184	36714	30	ok	RTBDN	0.0831957	6.29146e-71	2.73726e-70	70.2012	Positive PWAS beta	610	Increasing
Figure 4	a-d	F4_loess_curves	Age-grid LOESS fitted protein trajectories.	figure_source	figure9_metscore2_protein_loess_curves_source.tsv	1	rtbdn	63.2	0.115795	36714	30	ok	RTBDN	0.0831957	6.29146e-71	2.73726e-70	70.2012	Positive PWAS beta	610	Increasing
Figure 4	a-d	F4_loess_curves	Age-grid LOESS fitted protein trajectories.	figure_source	figure9_metscore2_protein_loess_curves_source.tsv	1	rtbdn	63.6833	0.122535	36714	30	ok	RTBDN	0.0831957	6.29146e-71	2.73726e-70	70.2012	Positive PWAS beta	610	Increasing
Figure 4	a-d	F4_loess_curves	Age-grid LOESS fitted protein trajectories.	figure_source	figure9_metscore2_protein_loess_curves_source.tsv	1	rtbdn	64.1667	0.129402	36714	30	ok	RTBDN	0.0831957	6.29146e-71	2.73726e-70	70.2012	Positive PWAS beta	610	Increasing
Figure 4	a-d	F4_loess_curves	Age-grid LOESS fitted protein trajectories.	figure_source	figure9_metscore2_protein_loess_curves_source.tsv	1	rtbdn	64.65	0.136398	36714	30	ok	RTBDN	0.0831957	6.29146e-71	2.73726e-70	70.2012	Positive PWAS beta	610	Increasing
Figure 4	a-d	F4_loess_curves	Age-grid LOESS fitted protein trajectories.	figure_source	figure9_metscore2_protein_loess_curves_source.tsv	1	rtbdn	65.1333	0.143528	36714	30	ok	RTBDN	0.0831957	6.29146e-71	2.73726e-70	70.2012	Positive PWAS beta	610	Increasing
Figure 4	a-d	F4_loess_curves	Age-grid LOESS fitted protein trajectories.	figure_source	figure9_metscore2_protein_loess_curves_source.tsv	1	rtbdn	65.6167	0.1508	36714	30	ok	RTBDN	0.0831957	6.29146e-71	2.73726e-70	70.2012	Positive PWAS beta	610	Increasing
Figure 4	a-d	F4_loess_curves	Age-grid LOESS fitted protein trajectories.	figure_source	figure9_metscore2_protein_loess_curves_source.tsv	1	rtbdn	66.1	0.158223	36714	30	ok	RTBDN	0.0831957	6.29146e-71	2.73726e-70	70.2012	Positive PWAS beta	610	Increasing
Figure 4	a-d	F4_loess_curves	Age-grid LOESS fitted protein trajectories.	figure_source	figure9_metscore2_protein_loess_curves_source.tsv	1	rtbdn	66.5833	0.165808	36714	30	ok	RTBDN	0.0831957	6.29146e-71	2.73726e-70	70.2012	Positive PWAS beta	610	Increasing
Figure 4	a-d	F4_loess_curves	Age-grid LOESS fitted protein trajectories.	figure_source	figure9_metscore2_protein_loess_curves_source.tsv	1	rtbdn	67.0667	0.173571	36714	30	ok	RTBDN	0.0831957	6.29146e-71	2.73726e-70	70.2012	Positive PWAS beta	610	Increasing
Figure 4	a-d	F4_loess_curves	Age-grid LOESS fitted protein trajectories.	figure_source	figure9_metscore2_protein_loess_curves_source.tsv	1	rtbdn	67.55	0.181526	36714	30	ok	RTBDN	0.0831957	6.29146e-71	2.73726e-70	70.2012	Positive PWAS beta	610	Increasing
Figure 4	a-d	F4_loess_curves	Age-grid LOESS fitted protein trajectories.	figure_source	figure9_metscore2_protein_loess_curves_source.tsv	1	rtbdn	68.0333	0.189693	36714	30	ok	RTBDN	0.0831957	6.29146e-71	2.73726e-70	70.2012	Positive PWAS beta	610	Increasing
Figure 4	a-d	F4_loess_curves	Age-grid LOESS fitted protein trajectories.	figure_source	figure9_metscore2_protein_loess_curves_source.tsv	1	rtbdn	68.5167	0.198092	36714	30	ok	RTBDN	0.0831957	6.29146e-71	2.73726e-70	70.2012	Positive PWAS beta	610	Increasing
Figure 4	a-d	F4_loess_curves	Age-grid LOESS fitted protein trajectories.	figure_source	figure9_metscore2_protein_loess_curves_source.tsv	1	rtbdn	69	0.20674	36714	30	ok	RTBDN	0.0831957	6.29146e-71	2.73726e-70	70.2012	Positive PWAS beta	610	Increasing
Figure 4	a-d	F4_loess_curves	Age-grid LOESS fitted protein trajectories.	figure_source	figure9_metscore2_protein_loess_curves_source.tsv	1	s100a13	40	-0.428672	31344	30	ok	S100A13	0.0215059	5.8972e-06	1.05462e-05	5.22935	Positive PWAS beta	610	Increasing
Figure 4	a-d	F4_loess_curves	Age-grid LOESS fitted protein trajectories.	figure_source	figure9_metscore2_protein_loess_curves_source.tsv	1	s100a13	40.4833	-0.425302	31344	30	ok	S100A13	0.0215059	5.8972e-06	1.05462e-05	5.22935	Positive PWAS beta	610	Increasing
Figure 4	a-d	F4_loess_curves	Age-grid LOESS fitted protein trajectories.	figure_source	figure9_metscore2_protein_loess_curves_source.tsv	1	s100a13	40.9667	-0.421341	31344	30	ok	S100A13	0.0215059	5.8972e-06	1.05462e-05	5.22935	Positive PWAS beta	610	Increasing
Figure 4	a-d	F4_loess_curves	Age-grid LOESS fitted protein trajectories.	figure_source	figure9_metscore2_protein_loess_curves_source.tsv	1	s100a13	41.45	-0.416778	31344	30	ok	S100A13	0.0215059	5.8972e-06	1.05462e-05	5.22935	Positive PWAS beta	610	Increasing
Figure 4	a-d	F4_loess_curves	Age-grid LOESS fitted protein trajectories.	figure_source	figure9_metscore2_protein_loess_curves_source.tsv	1	s100a13	41.9333	-0.411601	31344	30	ok	S100A13	0.0215059	5.8972e-06	1.05462e-05	5.22935	Positive PWAS beta	610	Increasing
Figure 4	a-d	F4_loess_curves	Age-grid LOESS fitted protein trajectories.	figure_source	figure9_metscore2_protein_loess_curves_source.tsv	1	s100a13	42.4167	-0.405798	31344	30	ok	S100A13	0.0215059	5.8972e-06	1.05462e-05	5.22935	Positive PWAS beta	610	Increasing
Figure 4	a-d	F4_loess_curves	Age-grid LOESS fitted protein trajectories.	figure_source	figure9_metscore2_protein_loess_curves_source.tsv	1	s100a13	42.9	-0.399362	31344	30	ok	S100A13	0.0215059	5.8972e-06	1.05462e-05	5.22935	Positive PWAS beta	610	Increasing
Figure 4	a-d	F4_loess_curves	Age-grid LOESS fitted protein trajectories.	figure_source	figure9_metscore2_protein_loess_curves_source.tsv	1	s100a13	43.3833	-0.392286	31344	30	ok	S100A13	0.0215059	5.8972e-06	1.05462e-05	5.22935	Positive PWAS beta	610	Increasing
Figure 4	a-d	F4_loess_curves	Age-grid LOESS fitted protein trajectories.	figure_source	figure9_metscore2_protein_loess_curves_source.tsv	1	s100a13	43.8667	-0.384566	31344	30	ok	S100A13	0.0215059	5.8972e-06	1.05462e-05	5.22935	Positive PWAS beta	610	Increasing
Figure 4	a-d	F4_loess_curves	Age-grid LOESS fitted protein trajectories.	figure_source	figure9_metscore2_protein_loess_curves_source.tsv	1	s100a13	44.35	-0.376198	31344	30	ok	S100A13	0.0215059	5.8972e-06	1.05462e-05	5.22935	Positive PWAS beta	610	Increasing
Figure 4	a-d	F4_loess_curves	Age-grid LOESS fitted protein trajectories.	figure_source	figure9_metscore2_protein_loess_curves_source.tsv	1	s100a13	44.8333	-0.36718	31344	30	ok	S100A13	0.0215059	5.8972e-06	1.05462e-05	5.22935	Positive PWAS beta	610	Increasing
Figure 4	a-d	F4_loess_curves	Age-grid LOESS fitted protein trajectories.	figure_source	figure9_metscore2_protein_loess_curves_source.tsv	1	s100a13	45.3167	-0.357519	31344	30	ok	S100A13	0.0215059	5.8972e-06	1.05462e-05	5.22935	Positive PWAS beta	610	Increasing
Figure 4	a-d	F4_loess_curves	Age-grid LOESS fitted protein trajectories.	figure_source	figure9_metscore2_protein_loess_curves_source.tsv	1	s100a13	45.8	-0.347222	31344	30	ok	S100A13	0.0215059	5.8972e-06	1.05462e-05	5.22935	Positive PWAS beta	610	Increasing
Figure 4	a-d	F4_loess_curves	Age-grid LOESS fitted protein trajectories.	figure_source	figure9_metscore2_protein_loess_curves_source.tsv	1	s100a13	46.2833	-0.336301	31344	30	ok	S100A13	0.0215059	5.8972e-06	1.05462e-05	5.22935	Positive PWAS beta	610	Increasing
Figure 4	a-d	F4_loess_curves	Age-grid LOESS fitted protein trajectories.	figure_source	figure9_metscore2_protein_loess_curves_source.tsv	1	s100a13	46.7667	-0.324772	31344	30	ok	S100A13	0.0215059	5.8972e-06	1.05462e-05	5.22935	Positive PWAS beta	610	Increasing
Figure 4	a-d	F4_loess_curves	Age-grid LOESS fitted protein trajectories.	figure_source	figure9_metscore2_protein_loess_curves_source.tsv	1	s100a13	47.25	-0.312653	31344	30	ok	S100A13	0.0215059	5.8972e-06	1.05462e-05	5.22935	Positive PWAS beta	610	Increasing
Figure 4	a-d	F4_loess_curves	Age-grid LOESS fitted protein trajectories.	figure_source	figure9_metscore2_protein_loess_curves_source.tsv	1	s100a13	47.7333	-0.299965	31344	30	ok	S100A13	0.0215059	5.8972e-06	1.05462e-05	5.22935	Positive PWAS beta	610	Increasing
Figure 4	a-d	F4_loess_curves	Age-grid LOESS fitted protein trajectories.	figure_source	figure9_metscore2_protein_loess_curves_source.tsv	1	s100a13	48.2167	-0.286732	31344	30	ok	S100A13	0.0215059	5.8972e-06	1.05462e-05	5.22935	Positive PWAS beta	610	Increasing
Figure 4	a-d	F4_loess_curves	Age-grid LOESS fitted protein trajectories.	figure_source	figure9_metscore2_protein_loess_curves_source.tsv	1	s100a13	48.7	-0.272966	31344	30	ok	S100A13	0.0215059	5.8972e-06	1.05462e-05	5.22935	Positive PWAS beta	610	Increasing
Figure 4	a-d	F4_loess_curves	Age-grid LOESS fitted protein trajectories.	figure_source	figure9_metscore2_protein_loess_curves_source.tsv	1	s100a13	49.1833	-0.258653	31344	30	ok	S100A13	0.0215059	5.8972e-06	1.05462e-05	5.22935	Positive PWAS beta	610	Increasing
Figure 4	a-d	F4_loess_curves	Age-grid LOESS fitted protein trajectories.	figure_source	figure9_metscore2_protein_loess_curves_source.tsv	1	s100a13	49.6667	-0.243708	31344	30	ok	S100A13	0.0215059	5.8972e-06	1.05462e-05	5.22935	Positive PWAS beta	610	Increasing
Figure 4	a-d	F4_loess_curves	Age-grid LOESS fitted protein trajectories.	figure_source	figure9_metscore2_protein_loess_curves_source.tsv	1	s100a13	50.15	-0.227892	31344	30	ok	S100A13	0.0215059	5.8972e-06	1.05462e-05	5.22935	Positive PWAS beta	610	Increasing
Figure 4	a-d	F4_loess_curves	Age-grid LOESS fitted protein trajectories.	figure_source	figure9_metscore2_protein_loess_curves_source.tsv	1	s100a13	50.6333	-0.209654	31344	30	ok	S100A13	0.0215059	5.8972e-06	1.05462e-05	5.22935	Positive PWAS beta	610	Increasing
Figure 4	a-d	F4_loess_curves	Age-grid LOESS fitted protein trajectories.	figure_source	figure9_metscore2_protein_loess_curves_source.tsv	1	s100a13	51.1167	-0.188334	31344	30	ok	S100A13	0.0215059	5.8972e-06	1.05462e-05	5.22935	Positive PWAS beta	610	Increasing
Figure 4	a-d	F4_loess_curves	Age-grid LOESS fitted protein trajectories.	figure_source	figure9_metscore2_protein_loess_curves_source.tsv	1	s100a13	51.6	-0.168399	31344	30	ok	S100A13	0.0215059	5.8972e-06	1.05462e-05	5.22935	Positive PWAS beta	610	Increasing
Figure 4	a-d	F4_loess_curves	Age-grid LOESS fitted protein trajectories.	figure_source	figure9_metscore2_protein_loess_curves_source.tsv	1	s100a13	52.0833	-0.146435	31344	30	ok	S100A13	0.0215059	5.8972e-06	1.05462e-05	5.22935	Positive PWAS beta	610	Increasing
Figure 4	a-d	F4_loess_curves	Age-grid LOESS fitted protein trajectories.	figure_source	figure9_metscore2_protein_loess_curves_source.tsv	1	s100a13	52.5667	-0.125654	31344	30	ok	S100A13	0.0215059	5.8972e-06	1.05462e-05	5.22935	Positive PWAS beta	610	Increasing
Figure 4	a-d	F4_loess_curves	Age-grid LOESS fitted protein trajectories.	figure_source	figure9_metscore2_protein_loess_curves_source.tsv	1	s100a13	53.05	-0.104536	31344	30	ok	S100A13	0.0215059	5.8972e-06	1.05462e-05	5.22935	Positive PWAS beta	610	Increasing
Figure 4	a-d	F4_loess_curves	Age-grid LOESS fitted protein trajectories.	figure_source	figure9_metscore2_protein_loess_curves_source.tsv	1	s100a13	53.5333	-0.0834407	31344	30	ok	S100A13	0.0215059	5.8972e-06	1.05462e-05	5.22935	Positive PWAS beta	610	Increasing
Figure 4	a-d	F4_loess_curves	Age-grid LOESS fitted protein trajectories.	figure_source	figure9_metscore2_protein_loess_curves_source.tsv	1	s100a13	54.0167	-0.0641638	31344	30	ok	S100A13	0.0215059	5.8972e-06	1.05462e-05	5.22935	Positive PWAS beta	610	Increasing
Figure 4	a-d	F4_loess_curves	Age-grid LOESS fitted protein trajectories.	figure_source	figure9_metscore2_protein_loess_curves_source.tsv	1	s100a13	54.5	-0.04382	31344	30	ok	S100A13	0.0215059	5.8972e-06	1.05462e-05	5.22935	Positive PWAS beta	610	Increasing
Figure 4	a-d	F4_loess_curves	Age-grid LOESS fitted protein trajectories.	figure_source	figure9_metscore2_protein_loess_curves_source.tsv	1	s100a13	54.9833	-0.0275453	31344	30	ok	S100A13	0.0215059	5.8972e-06	1.05462e-05	5.22935	Positive PWAS beta	610	Increasing
Figure 4	a-d	F4_loess_curves	Age-grid LOESS fitted protein trajectories.	figure_source	figure9_metscore2_protein_loess_curves_source.tsv	1	s100a13	55.4667	-0.00928073	31344	30	ok	S100A13	0.0215059	5.8972e-06	1.05462e-05	5.22935	Positive PWAS beta	610	Increasing
Figure 4	a-d	F4_loess_curves	Age-grid LOESS fitted protein trajectories.	figure_source	figure9_metscore2_protein_loess_curves_source.tsv	1	s100a13	55.95	0.00420126	31344	30	ok	S100A13	0.0215059	5.8972e-06	1.05462e-05	5.22935	Positive PWAS beta	610	Increasing
Figure 4	a-d	F4_loess_curves	Age-grid LOESS fitted protein trajectories.	figure_source	figure9_metscore2_protein_loess_curves_source.tsv	1	s100a13	56.4333	0.0196472	31344	30	ok	S100A13	0.0215059	5.8972e-06	1.05462e-05	5.22935	Positive PWAS beta	610	Increasing
Figure 4	a-d	F4_loess_curves	Age-grid LOESS fitted protein trajectories.	figure_source	figure9_metscore2_protein_loess_curves_source.tsv	1	s100a13	56.9167	0.0314822	31344	30	ok	S100A13	0.0215059	5.8972e-06	1.05462e-05	5.22935	Positive PWAS beta	610	Increasing
Figure 4	a-d	F4_loess_curves	Age-grid LOESS fitted protein trajectories.	figure_source	figure9_metscore2_protein_loess_curves_source.tsv	1	s100a13	57.4	0.0445229	31344	30	ok	S100A13	0.0215059	5.8972e-06	1.05462e-05	5.22935	Positive PWAS beta	610	Increasing
Figure 4	a-d	F4_loess_curves	Age-grid LOESS fitted protein trajectories.	figure_source	figure9_metscore2_protein_loess_curves_source.tsv	1	s100a13	57.8833	0.0556986	31344	30	ok	S100A13	0.0215059	5.8972e-06	1.05462e-05	5.22935	Positive PWAS beta	610	Increasing
Figure 4	a-d	F4_loess_curves	Age-grid LOESS fitted protein trajectories.	figure_source	figure9_metscore2_protein_loess_curves_source.tsv	1	s100a13	58.3667	0.0673866	31344	30	ok	S100A13	0.0215059	5.8972e-06	1.05462e-05	5.22935	Positive PWAS beta	610	Increasing
Figure 4	a-d	F4_loess_curves	Age-grid LOESS fitted protein trajectories.	figure_source	figure9_metscore2_protein_loess_curves_source.tsv	1	s100a13	58.85	0.0785054	31344	30	ok	S100A13	0.0215059	5.8972e-06	1.05462e-05	5.22935	Positive PWAS beta	610	Increasing
Figure 4	a-d	F4_loess_curves	Age-grid LOESS fitted protein trajectories.	figure_source	figure9_metscore2_protein_loess_curves_source.tsv	1	s100a13	59.3333	0.0896965	31344	30	ok	S100A13	0.0215059	5.8972e-06	1.05462e-05	5.22935	Positive PWAS beta	610	Increasing
Figure 4	a-d	F4_loess_curves	Age-grid LOESS fitted protein trajectories.	figure_source	figure9_metscore2_protein_loess_curves_source.tsv	1	s100a13	59.8167	0.101139	31344	30	ok	S100A13	0.0215059	5.8972e-06	1.05462e-05	5.22935	Positive PWAS beta	610	Increasing
Figure 4	a-d	F4_loess_curves	Age-grid LOESS fitted protein trajectories.	figure_source	figure9_metscore2_protein_loess_curves_source.tsv	1	s100a13	60.3	0.112727	31344	30	ok	S100A13	0.0215059	5.8972e-06	1.05462e-05	5.22935	Positive PWAS beta	610	Increasing
Figure 4	a-d	F4_loess_curves	Age-grid LOESS fitted protein trajectories.	figure_source	figure9_metscore2_protein_loess_curves_source.tsv	1	s100a13	60.7833	0.124359	31344	30	ok	S100A13	0.0215059	5.8972e-06	1.05462e-05	5.22935	Positive PWAS beta	610	Increasing
Figure 4	a-d	F4_loess_curves	Age-grid LOESS fitted protein trajectories.	figure_source	figure9_metscore2_protein_loess_curves_source.tsv	1	s100a13	61.2667	0.135973	31344	30	ok	S100A13	0.0215059	5.8972e-06	1.05462e-05	5.22935	Positive PWAS beta	610	Increasing
Figure 4	a-d	F4_loess_curves	Age-grid LOESS fitted protein trajectories.	figure_source	figure9_metscore2_protein_loess_curves_source.tsv	1	s100a13	61.75	0.14754	31344	30	ok	S100A13	0.0215059	5.8972e-06	1.05462e-05	5.22935	Positive PWAS beta	610	Increasing
Figure 4	a-d	F4_loess_curves	Age-grid LOESS fitted protein trajectories.	figure_source	figure9_metscore2_protein_loess_curves_source.tsv	1	s100a13	62.2333	0.159052	31344	30	ok	S100A13	0.0215059	5.8972e-06	1.05462e-05	5.22935	Positive PWAS beta	610	Increasing
Figure 4	a-d	F4_loess_curves	Age-grid LOESS fitted protein trajectories.	figure_source	figure9_metscore2_protein_loess_curves_source.tsv	1	s100a13	62.7167	0.17051	31344	30	ok	S100A13	0.0215059	5.8972e-06	1.05462e-05	5.22935	Positive PWAS beta	610	Increasing
Figure 4	a-d	F4_loess_curves	Age-grid LOESS fitted protein trajectories.	figure_source	figure9_metscore2_protein_loess_curves_source.tsv	1	s100a13	63.2	0.181921	31344	30	ok	S100A13	0.0215059	5.8972e-06	1.05462e-05	5.22935	Positive PWAS beta	610	Increasing
Figure 4	a-d	F4_loess_curves	Age-grid LOESS fitted protein trajectories.	figure_source	figure9_metscore2_protein_loess_curves_source.tsv	1	s100a13	63.6833	0.193296	31344	30	ok	S100A13	0.0215059	5.8972e-06	1.05462e-05	5.22935	Positive PWAS beta	610	Increasing
Figure 4	a-d	F4_loess_curves	Age-grid LOESS fitted protein trajectories.	figure_source	figure9_metscore2_protein_loess_curves_source.tsv	1	s100a13	64.1667	0.204652	31344	30	ok	S100A13	0.0215059	5.8972e-06	1.05462e-05	5.22935	Positive PWAS beta	610	Increasing
Figure 4	a-d	F4_loess_curves	Age-grid LOESS fitted protein trajectories.	figure_source	figure9_metscore2_protein_loess_curves_source.tsv	1	s100a13	64.65	0.216002	31344	30	ok	S100A13	0.0215059	5.8972e-06	1.05462e-05	5.22935	Positive PWAS beta	610	Increasing
Figure 4	a-d	F4_loess_curves	Age-grid LOESS fitted protein trajectories.	figure_source	figure9_metscore2_protein_loess_curves_source.tsv	1	s100a13	65.1333	0.227357	31344	30	ok	S100A13	0.0215059	5.8972e-06	1.05462e-05	5.22935	Positive PWAS beta	610	Increasing
Figure 4	a-d	F4_loess_curves	Age-grid LOESS fitted protein trajectories.	figure_source	figure9_metscore2_protein_loess_curves_source.tsv	1	s100a13	65.6167	0.238724	31344	30	ok	S100A13	0.0215059	5.8972e-06	1.05462e-05	5.22935	Positive PWAS beta	610	Increasing
Figure 4	a-d	F4_loess_curves	Age-grid LOESS fitted protein trajectories.	figure_source	figure9_metscore2_protein_loess_curves_source.tsv	1	s100a13	66.1	0.250111	31344	30	ok	S100A13	0.0215059	5.8972e-06	1.05462e-05	5.22935	Positive PWAS beta	610	Increasing
Figure 4	a-d	F4_loess_curves	Age-grid LOESS fitted protein trajectories.	figure_source	figure9_metscore2_protein_loess_curves_source.tsv	1	s100a13	66.5833	0.261522	31344	30	ok	S100A13	0.0215059	5.8972e-06	1.05462e-05	5.22935	Positive PWAS beta	610	Increasing
Figure 4	a-d	F4_loess_curves	Age-grid LOESS fitted protein trajectories.	figure_source	figure9_metscore2_protein_loess_curves_source.tsv	1	s100a13	67.0667	0.272962	31344	30	ok	S100A13	0.0215059	5.8972e-06	1.05462e-05	5.22935	Positive PWAS beta	610	Increasing
Figure 4	a-d	F4_loess_curves	Age-grid LOESS fitted protein trajectories.	figure_source	figure9_metscore2_protein_loess_curves_source.tsv	1	s100a13	67.55	0.284435	31344	30	ok	S100A13	0.0215059	5.8972e-06	1.05462e-05	5.22935	Positive PWAS beta	610	Increasing
Figure 4	a-d	F4_loess_curves	Age-grid LOESS fitted protein trajectories.	figure_source	figure9_metscore2_protein_loess_curves_source.tsv	1	s100a13	68.0333	0.295944	31344	30	ok	S100A13	0.0215059	5.8972e-06	1.05462e-05	5.22935	Positive PWAS beta	610	Increasing
Figure 4	a-d	F4_loess_curves	Age-grid LOESS fitted protein trajectories.	figure_source	figure9_metscore2_protein_loess_curves_source.tsv	1	s100a13	68.5167	0.307493	31344	30	ok	S100A13	0.0215059	5.8972e-06	1.05462e-05	5.22935	Positive PWAS beta	610	Increasing
Figure 4	a-d	F4_loess_curves	Age-grid LOESS fitted protein trajectories.	figure_source	figure9_metscore2_protein_loess_curves_source.tsv	1	s100a13	69	0.319085	31344	30	ok	S100A13	0.0215059	5.8972e-06	1.05462e-05	5.22935	Positive PWAS beta	610	Increasing
Figure 4	a-d	F4_loess_curves	Age-grid LOESS fitted protein trajectories.	figure_source	figure9_metscore2_protein_loess_curves_source.tsv	1	s100g	40	-0.262309	32213	30	ok	S100G	0.0525942	2.19633e-30	6.3139e-30	29.6583	Positive PWAS beta	610	Increasing
Figure 4	a-d	F4_loess_curves	Age-grid LOESS fitted protein trajectories.	figure_source	figure9_metscore2_protein_loess_curves_source.tsv	1	s100g	40.4833	-0.253867	32213	30	ok	S100G	0.0525942	2.19633e-30	6.3139e-30	29.6583	Positive PWAS beta	610	Increasing
Figure 4	a-d	F4_loess_curves	Age-grid LOESS fitted protein trajectories.	figure_source	figure9_metscore2_protein_loess_curves_source.tsv	1	s100g	40.9667	-0.245439	32213	30	ok	S100G	0.0525942	2.19633e-30	6.3139e-30	29.6583	Positive PWAS beta	610	Increasing
Figure 4	a-d	F4_loess_curves	Age-grid LOESS fitted protein trajectories.	figure_source	figure9_metscore2_protein_loess_curves_source.tsv	1	s100g	41.45	-0.237029	32213	30	ok	S100G	0.0525942	2.19633e-30	6.3139e-30	29.6583	Positive PWAS beta	610	Increasing
Figure 4	a-d	F4_loess_curves	Age-grid LOESS fitted protein trajectories.	figure_source	figure9_metscore2_protein_loess_curves_source.tsv	1	s100g	41.9333	-0.228647	32213	30	ok	S100G	0.0525942	2.19633e-30	6.3139e-30	29.6583	Positive PWAS beta	610	Increasing
Figure 4	a-d	F4_loess_curves	Age-grid LOESS fitted protein trajectories.	figure_source	figure9_metscore2_protein_loess_curves_source.tsv	1	s100g	42.4167	-0.2203	32213	30	ok	S100G	0.0525942	2.19633e-30	6.3139e-30	29.6583	Positive PWAS beta	610	Increasing
Figure 4	a-d	F4_loess_curves	Age-grid LOESS fitted protein trajectories.	figure_source	figure9_metscore2_protein_loess_curves_source.tsv	1	s100g	42.9	-0.211991	32213	30	ok	S100G	0.0525942	2.19633e-30	6.3139e-30	29.6583	Positive PWAS beta	610	Increasing
Figure 4	a-d	F4_loess_curves	Age-grid LOESS fitted protein trajectories.	figure_source	figure9_metscore2_protein_loess_curves_source.tsv	1	s100g	43.3833	-0.203723	32213	30	ok	S100G	0.0525942	2.19633e-30	6.3139e-30	29.6583	Positive PWAS beta	610	Increasing
Figure 4	a-d	F4_loess_curves	Age-grid LOESS fitted protein trajectories.	figure_source	figure9_metscore2_protein_loess_curves_source.tsv	1	s100g	43.8667	-0.195494	32213	30	ok	S100G	0.0525942	2.19633e-30	6.3139e-30	29.6583	Positive PWAS beta	610	Increasing
Figure 4	a-d	F4_loess_curves	Age-grid LOESS fitted protein trajectories.	figure_source	figure9_metscore2_protein_loess_curves_source.tsv	1	s100g	44.35	-0.187304	32213	30	ok	S100G	0.0525942	2.19633e-30	6.3139e-30	29.6583	Positive PWAS beta	610	Increasing
Figure 4	a-d	F4_loess_curves	Age-grid LOESS fitted protein trajectories.	figure_source	figure9_metscore2_protein_loess_curves_source.tsv	1	s100g	44.8333	-0.17915	32213	30	ok	S100G	0.0525942	2.19633e-30	6.3139e-30	29.6583	Positive PWAS beta	610	Increasing
Figure 4	a-d	F4_loess_curves	Age-grid LOESS fitted protein trajectories.	figure_source	figure9_metscore2_protein_loess_curves_source.tsv	1	s100g	45.3167	-0.171032	32213	30	ok	S100G	0.0525942	2.19633e-30	6.3139e-30	29.6583	Positive PWAS beta	610	Increasing
Figure 4	a-d	F4_loess_curves	Age-grid LOESS fitted protein trajectories.	figure_source	figure9_metscore2_protein_loess_curves_source.tsv	1	s100g	45.8	-0.162951	32213	30	ok	S100G	0.0525942	2.19633e-30	6.3139e-30	29.6583	Positive PWAS beta	610	Increasing
Figure 4	a-d	F4_loess_curves	Age-grid LOESS fitted protein trajectories.	figure_source	figure9_metscore2_protein_loess_curves_source.tsv	1	s100g	46.2833	-0.154909	32213	30	ok	S100G	0.0525942	2.19633e-30	6.3139e-30	29.6583	Positive PWAS beta	610	Increasing
Figure 4	a-d	F4_loess_curves	Age-grid LOESS fitted protein trajectories.	figure_source	figure9_metscore2_protein_loess_curves_source.tsv	1	s100g	46.7667	-0.146911	32213	30	ok	S100G	0.0525942	2.19633e-30	6.3139e-30	29.6583	Positive PWAS beta	610	Increasing
Figure 4	a-d	F4_loess_curves	Age-grid LOESS fitted protein trajectories.	figure_source	figure9_metscore2_protein_loess_curves_source.tsv	1	s100g	47.25	-0.138966	32213	30	ok	S100G	0.0525942	2.19633e-30	6.3139e-30	29.6583	Positive PWAS beta	610	Increasing
Figure 4	a-d	F4_loess_curves	Age-grid LOESS fitted protein trajectories.	figure_source	figure9_metscore2_protein_loess_curves_source.tsv	1	s100g	47.7333	-0.131079	32213	30	ok	S100G	0.0525942	2.19633e-30	6.3139e-30	29.6583	Positive PWAS beta	610	Increasing
Figure 4	a-d	F4_loess_curves	Age-grid LOESS fitted protein trajectories.	figure_source	figure9_metscore2_protein_loess_curves_source.tsv	1	s100g	48.2167	-0.12326	32213	30	ok	S100G	0.0525942	2.19633e-30	6.3139e-30	29.6583	Positive PWAS beta	610	Increasing
Figure 4	a-d	F4_loess_curves	Age-grid LOESS fitted protein trajectories.	figure_source	figure9_metscore2_protein_loess_curves_source.tsv	1	s100g	48.7	-0.115515	32213	30	ok	S100G	0.0525942	2.19633e-30	6.3139e-30	29.6583	Positive PWAS beta	610	Increasing
Figure 4	a-d	F4_loess_curves	Age-grid LOESS fitted protein trajectories.	figure_source	figure9_metscore2_protein_loess_curves_source.tsv	1	s100g	49.1833	-0.107853	32213	30	ok	S100G	0.0525942	2.19633e-30	6.3139e-30	29.6583	Positive PWAS beta	610	Increasing
Figure 4	a-d	F4_loess_curves	Age-grid LOESS fitted protein trajectories.	figure_source	figure9_metscore2_protein_loess_curves_source.tsv	1	s100g	49.6667	-0.100315	32213	30	ok	S100G	0.0525942	2.19633e-30	6.3139e-30	29.6583	Positive PWAS beta	610	Increasing
Figure 4	a-d	F4_loess_curves	Age-grid LOESS fitted protein trajectories.	figure_source	figure9_metscore2_protein_loess_curves_source.tsv	1	s100g	50.15	-0.0930087	32213	30	ok	S100G	0.0525942	2.19633e-30	6.3139e-30	29.6583	Positive PWAS beta	610	Increasing
Figure 4	a-d	F4_loess_curves	Age-grid LOESS fitted protein trajectories.	figure_source	figure9_metscore2_protein_loess_curves_source.tsv	1	s100g	50.6333	-0.0861958	32213	30	ok	S100G	0.0525942	2.19633e-30	6.3139e-30	29.6583	Positive PWAS beta	610	Increasing
Figure 4	a-d	F4_loess_curves	Age-grid LOESS fitted protein trajectories.	figure_source	figure9_metscore2_protein_loess_curves_source.tsv	1	s100g	51.1167	-0.079329	32213	30	ok	S100G	0.0525942	2.19633e-30	6.3139e-30	29.6583	Positive PWAS beta	610	Increasing
Figure 4	a-d	F4_loess_curves	Age-grid LOESS fitted protein trajectories.	figure_source	figure9_metscore2_protein_loess_curves_source.tsv	1	s100g	51.6	-0.0723151	32213	30	ok	S100G	0.0525942	2.19633e-30	6.3139e-30	29.6583	Positive PWAS beta	610	Increasing
Figure 4	a-d	F4_loess_curves	Age-grid LOESS fitted protein trajectories.	figure_source	figure9_metscore2_protein_loess_curves_source.tsv	1	s100g	52.0833	-0.0645981	32213	30	ok	S100G	0.0525942	2.19633e-30	6.3139e-30	29.6583	Positive PWAS beta	610	Increasing
Figure 4	a-d	F4_loess_curves	Age-grid LOESS fitted protein trajectories.	figure_source	figure9_metscore2_protein_loess_curves_source.tsv	1	s100g	52.5667	-0.0569857	32213	30	ok	S100G	0.0525942	2.19633e-30	6.3139e-30	29.6583	Positive PWAS beta	610	Increasing
Figure 4	a-d	F4_loess_curves	Age-grid LOESS fitted protein trajectories.	figure_source	figure9_metscore2_protein_loess_curves_source.tsv	1	s100g	53.05	-0.0486754	32213	30	ok	S100G	0.0525942	2.19633e-30	6.3139e-30	29.6583	Positive PWAS beta	610	Increasing
Figure 4	a-d	F4_loess_curves	Age-grid LOESS fitted protein trajectories.	figure_source	figure9_metscore2_protein_loess_curves_source.tsv	1	s100g	53.5333	-0.0407932	32213	30	ok	S100G	0.0525942	2.19633e-30	6.3139e-30	29.6583	Positive PWAS beta	610	Increasing
Figure 4	a-d	F4_loess_curves	Age-grid LOESS fitted protein trajectories.	figure_source	figure9_metscore2_protein_loess_curves_source.tsv	1	s100g	54.0167	-0.0326713	32213	30	ok	S100G	0.0525942	2.19633e-30	6.3139e-30	29.6583	Positive PWAS beta	610	Increasing
Figure 4	a-d	F4_loess_curves	Age-grid LOESS fitted protein trajectories.	figure_source	figure9_metscore2_protein_loess_curves_source.tsv	1	s100g	54.5	-0.025344	32213	30	ok	S100G	0.0525942	2.19633e-30	6.3139e-30	29.6583	Positive PWAS beta	610	Increasing
Figure 4	a-d	F4_loess_curves	Age-grid LOESS fitted protein trajectories.	figure_source	figure9_metscore2_protein_loess_curves_source.tsv	1	s100g	54.9833	-0.0180453	32213	30	ok	S100G	0.0525942	2.19633e-30	6.3139e-30	29.6583	Positive PWAS beta	610	Increasing
Figure 4	a-d	F4_loess_curves	Age-grid LOESS fitted protein trajectories.	figure_source	figure9_metscore2_protein_loess_curves_source.tsv	1	s100g	55.4667	-0.0116356	32213	30	ok	S100G	0.0525942	2.19633e-30	6.3139e-30	29.6583	Positive PWAS beta	610	Increasing
Figure 4	a-d	F4_loess_curves	Age-grid LOESS fitted protein trajectories.	figure_source	figure9_metscore2_protein_loess_curves_source.tsv	1	s100g	55.95	-0.00524323	32213	30	ok	S100G	0.0525942	2.19633e-30	6.3139e-30	29.6583	Positive PWAS beta	610	Increasing
Figure 4	a-d	F4_loess_curves	Age-grid LOESS fitted protein trajectories.	figure_source	figure9_metscore2_protein_loess_curves_source.tsv	1	s100g	56.4333	0.000649492	32213	30	ok	S100G	0.0525942	2.19633e-30	6.3139e-30	29.6583	Positive PWAS beta	610	Increasing
Figure 4	a-d	F4_loess_curves	Age-grid LOESS fitted protein trajectories.	figure_source	figure9_metscore2_protein_loess_curves_source.tsv	1	s100g	56.9167	0.00672054	32213	30	ok	S100G	0.0525942	2.19633e-30	6.3139e-30	29.6583	Positive PWAS beta	610	Increasing
Figure 4	a-d	F4_loess_curves	Age-grid LOESS fitted protein trajectories.	figure_source	figure9_metscore2_protein_loess_curves_source.tsv	1	s100g	57.4	0.0129852	32213	30	ok	S100G	0.0525942	2.19633e-30	6.3139e-30	29.6583	Positive PWAS beta	610	Increasing
Figure 4	a-d	F4_loess_curves	Age-grid LOESS fitted protein trajectories.	figure_source	figure9_metscore2_protein_loess_curves_source.tsv	1	s100g	57.8833	0.0195466	32213	30	ok	S100G	0.0525942	2.19633e-30	6.3139e-30	29.6583	Positive PWAS beta	610	Increasing
Figure 4	a-d	F4_loess_curves	Age-grid LOESS fitted protein trajectories.	figure_source	figure9_metscore2_protein_loess_curves_source.tsv	1	s100g	58.3667	0.026452	32213	30	ok	S100G	0.0525942	2.19633e-30	6.3139e-30	29.6583	Positive PWAS beta	610	Increasing
Figure 4	a-d	F4_loess_curves	Age-grid LOESS fitted protein trajectories.	figure_source	figure9_metscore2_protein_loess_curves_source.tsv	1	s100g	58.85	0.0331524	32213	30	ok	S100G	0.0525942	2.19633e-30	6.3139e-30	29.6583	Positive PWAS beta	610	Increasing
Figure 4	a-d	F4_loess_curves	Age-grid LOESS fitted protein trajectories.	figure_source	figure9_metscore2_protein_loess_curves_source.tsv	1	s100g	59.3333	0.039514	32213	30	ok	S100G	0.0525942	2.19633e-30	6.3139e-30	29.6583	Positive PWAS beta	610	Increasing
Figure 4	a-d	F4_loess_curves	Age-grid LOESS fitted protein trajectories.	figure_source	figure9_metscore2_protein_loess_curves_source.tsv	1	s100g	59.8167	0.045813	32213	30	ok	S100G	0.0525942	2.19633e-30	6.3139e-30	29.6583	Positive PWAS beta	610	Increasing
Figure 4	a-d	F4_loess_curves	Age-grid LOESS fitted protein trajectories.	figure_source	figure9_metscore2_protein_loess_curves_source.tsv	1	s100g	60.3	0.0520927	32213	30	ok	S100G	0.0525942	2.19633e-30	6.3139e-30	29.6583	Positive PWAS beta	610	Increasing
Figure 4	a-d	F4_loess_curves	Age-grid LOESS fitted protein trajectories.	figure_source	figure9_metscore2_protein_loess_curves_source.tsv	1	s100g	60.7833	0.0583565	32213	30	ok	S100G	0.0525942	2.19633e-30	6.3139e-30	29.6583	Positive PWAS beta	610	Increasing
Figure 4	a-d	F4_loess_curves	Age-grid LOESS fitted protein trajectories.	figure_source	figure9_metscore2_protein_loess_curves_source.tsv	1	s100g	61.2667	0.064599	32213	30	ok	S100G	0.0525942	2.19633e-30	6.3139e-30	29.6583	Positive PWAS beta	610	Increasing
Figure 4	a-d	F4_loess_curves	Age-grid LOESS fitted protein trajectories.	figure_source	figure9_metscore2_protein_loess_curves_source.tsv	1	s100g	61.75	0.0708134	32213	30	ok	S100G	0.0525942	2.19633e-30	6.3139e-30	29.6583	Positive PWAS beta	610	Increasing
Figure 4	a-d	F4_loess_curves	Age-grid LOESS fitted protein trajectories.	figure_source	figure9_metscore2_protein_loess_curves_source.tsv	1	s100g	62.2333	0.0769949	32213	30	ok	S100G	0.0525942	2.19633e-30	6.3139e-30	29.6583	Positive PWAS beta	610	Increasing
Figure 4	a-d	F4_loess_curves	Age-grid LOESS fitted protein trajectories.	figure_source	figure9_metscore2_protein_loess_curves_source.tsv	1	s100g	62.7167	0.0831421	32213	30	ok	S100G	0.0525942	2.19633e-30	6.3139e-30	29.6583	Positive PWAS beta	610	Increasing
Figure 4	a-d	F4_loess_curves	Age-grid LOESS fitted protein trajectories.	figure_source	figure9_metscore2_protein_loess_curves_source.tsv	1	s100g	63.2	0.0892568	32213	30	ok	S100G	0.0525942	2.19633e-30	6.3139e-30	29.6583	Positive PWAS beta	610	Increasing
Figure 4	a-d	F4_loess_curves	Age-grid LOESS fitted protein trajectories.	figure_source	figure9_metscore2_protein_loess_curves_source.tsv	1	s100g	63.6833	0.095342	32213	30	ok	S100G	0.0525942	2.19633e-30	6.3139e-30	29.6583	Positive PWAS beta	610	Increasing
Figure 4	a-d	F4_loess_curves	Age-grid LOESS fitted protein trajectories.	figure_source	figure9_metscore2_protein_loess_curves_source.tsv	1	s100g	64.1667	0.101402	32213	30	ok	S100G	0.0525942	2.19633e-30	6.3139e-30	29.6583	Positive PWAS beta	610	Increasing
Figure 4	a-d	F4_loess_curves	Age-grid LOESS fitted protein trajectories.	figure_source	figure9_metscore2_protein_loess_curves_source.tsv	1	s100g	64.65	0.10744	32213	30	ok	S100G	0.0525942	2.19633e-30	6.3139e-30	29.6583	Positive PWAS beta	610	Increasing
Figure 4	a-d	F4_loess_curves	Age-grid LOESS fitted protein trajectories.	figure_source	figure9_metscore2_protein_loess_curves_source.tsv	1	s100g	65.1333	0.113461	32213	30	ok	S100G	0.0525942	2.19633e-30	6.3139e-30	29.6583	Positive PWAS beta	610	Increasing
Figure 4	a-d	F4_loess_curves	Age-grid LOESS fitted protein trajectories.	figure_source	figure9_metscore2_protein_loess_curves_source.tsv	1	s100g	65.6167	0.119465	32213	30	ok	S100G	0.0525942	2.19633e-30	6.3139e-30	29.6583	Positive PWAS beta	610	Increasing
Figure 4	a-d	F4_loess_curves	Age-grid LOESS fitted protein trajectories.	figure_source	figure9_metscore2_protein_loess_curves_source.tsv	1	s100g	66.1	0.125457	32213	30	ok	S100G	0.0525942	2.19633e-30	6.3139e-30	29.6583	Positive PWAS beta	610	Increasing
Figure 4	a-d	F4_loess_curves	Age-grid LOESS fitted protein trajectories.	figure_source	figure9_metscore2_protein_loess_curves_source.tsv	1	s100g	66.5833	0.131438	32213	30	ok	S100G	0.0525942	2.19633e-30	6.3139e-30	29.6583	Positive PWAS beta	610	Increasing
Figure 4	a-d	F4_loess_curves	Age-grid LOESS fitted protein trajectories.	figure_source	figure9_metscore2_protein_loess_curves_source.tsv	1	s100g	67.0667	0.137408	32213	30	ok	S100G	0.0525942	2.19633e-30	6.3139e-30	29.6583	Positive PWAS beta	610	Increasing
Figure 4	a-d	F4_loess_curves	Age-grid LOESS fitted protein trajectories.	figure_source	figure9_metscore2_protein_loess_curves_source.tsv	1	s100g	67.55	0.14337	32213	30	ok	S100G	0.0525942	2.19633e-30	6.3139e-30	29.6583	Positive PWAS beta	610	Increasing
Figure 4	a-d	F4_loess_curves	Age-grid LOESS fitted protein trajectories.	figure_source	figure9_metscore2_protein_loess_curves_source.tsv	1	s100g	68.0333	0.149329	32213	30	ok	S100G	0.0525942	2.19633e-30	6.3139e-30	29.6583	Positive PWAS beta	610	Increasing
Figure 4	a-d	F4_loess_curves	Age-grid LOESS fitted protein trajectories.	figure_source	figure9_metscore2_protein_loess_curves_source.tsv	1	s100g	68.5167	0.15529	32213	30	ok	S100G	0.0525942	2.19633e-30	6.3139e-30	29.6583	Positive PWAS beta	610	Increasing
Figure 4	a-d	F4_loess_curves	Age-grid LOESS fitted protein trajectories.	figure_source	figure9_metscore2_protein_loess_curves_source.tsv	1	s100g	69	0.161257	32213	30	ok	S100G	0.0525942	2.19633e-30	6.3139e-30	29.6583	Positive PWAS beta	610	Increasing
Figure 4	a-d	F4_loess_curves	Age-grid LOESS fitted protein trajectories.	figure_source	figure9_metscore2_protein_loess_curves_source.tsv	1	safb2	40	-0.0708387	32213	30	ok	SAFB2	0.0353305	9.37377e-15	2.11818e-14	14.0281	Positive PWAS beta	610	Increasing
Figure 4	a-d	F4_loess_curves	Age-grid LOESS fitted protein trajectories.	figure_source	figure9_metscore2_protein_loess_curves_source.tsv	1	safb2	40.4833	-0.0664664	32213	30	ok	SAFB2	0.0353305	9.37377e-15	2.11818e-14	14.0281	Positive PWAS beta	610	Increasing
Figure 4	a-d	F4_loess_curves	Age-grid LOESS fitted protein trajectories.	figure_source	figure9_metscore2_protein_loess_curves_source.tsv	1	safb2	40.9667	-0.062166	32213	30	ok	SAFB2	0.0353305	9.37377e-15	2.11818e-14	14.0281	Positive PWAS beta	610	Increasing
Figure 4	a-d	F4_loess_curves	Age-grid LOESS fitted protein trajectories.	figure_source	figure9_metscore2_protein_loess_curves_source.tsv	1	safb2	41.45	-0.0579424	32213	30	ok	SAFB2	0.0353305	9.37377e-15	2.11818e-14	14.0281	Positive PWAS beta	610	Increasing
Figure 4	a-d	F4_loess_curves	Age-grid LOESS fitted protein trajectories.	figure_source	figure9_metscore2_protein_loess_curves_source.tsv	1	safb2	41.9333	-0.0537983	32213	30	ok	SAFB2	0.0353305	9.37377e-15	2.11818e-14	14.0281	Positive PWAS beta	610	Increasing
Figure 4	a-d	F4_loess_curves	Age-grid LOESS fitted protein trajectories.	figure_source	figure9_metscore2_protein_loess_curves_source.tsv	1	safb2	42.4167	-0.0497378	32213	30	ok	SAFB2	0.0353305	9.37377e-15	2.11818e-14	14.0281	Positive PWAS beta	610	Increasing
Figure 4	a-d	F4_loess_curves	Age-grid LOESS fitted protein trajectories.	figure_source	figure9_metscore2_protein_loess_curves_source.tsv	1	safb2	42.9	-0.0457712	32213	30	ok	SAFB2	0.0353305	9.37377e-15	2.11818e-14	14.0281	Positive PWAS beta	610	Increasing
Figure 4	a-d	F4_loess_curves	Age-grid LOESS fitted protein trajectories.	figure_source	figure9_metscore2_protein_loess_curves_source.tsv	1	safb2	43.3833	-0.0419101	32213	30	ok	SAFB2	0.0353305	9.37377e-15	2.11818e-14	14.0281	Positive PWAS beta	610	Increasing
Figure 4	a-d	F4_loess_curves	Age-grid LOESS fitted protein trajectories.	figure_source	figure9_metscore2_protein_loess_curves_source.tsv	1	safb2	43.8667	-0.0381634	32213	30	ok	SAFB2	0.0353305	9.37377e-15	2.11818e-14	14.0281	Positive PWAS beta	610	Increasing
Figure 4	a-d	F4_loess_curves	Age-grid LOESS fitted protein trajectories.	figure_source	figure9_metscore2_protein_loess_curves_source.tsv	1	safb2	44.35	-0.0345383	32213	30	ok	SAFB2	0.0353305	9.37377e-15	2.11818e-14	14.0281	Positive PWAS beta	610	Increasing
Figure 4	a-d	F4_loess_curves	Age-grid LOESS fitted protein trajectories.	figure_source	figure9_metscore2_protein_loess_curves_source.tsv	1	safb2	44.8333	-0.0310386	32213	30	ok	SAFB2	0.0353305	9.37377e-15	2.11818e-14	14.0281	Positive PWAS beta	610	Increasing
Figure 4	a-d	F4_loess_curves	Age-grid LOESS fitted protein trajectories.	figure_source	figure9_metscore2_protein_loess_curves_source.tsv	1	safb2	45.3167	-0.0276661	32213	30	ok	SAFB2	0.0353305	9.37377e-15	2.11818e-14	14.0281	Positive PWAS beta	610	Increasing
Figure 4	a-d	F4_loess_curves	Age-grid LOESS fitted protein trajectories.	figure_source	figure9_metscore2_protein_loess_curves_source.tsv	1	safb2	45.8	-0.0244231	32213	30	ok	SAFB2	0.0353305	9.37377e-15	2.11818e-14	14.0281	Positive PWAS beta	610	Increasing
Figure 4	a-d	F4_loess_curves	Age-grid LOESS fitted protein trajectories.	figure_source	figure9_metscore2_protein_loess_curves_source.tsv	1	safb2	46.2833	-0.0213119	32213	30	ok	SAFB2	0.0353305	9.37377e-15	2.11818e-14	14.0281	Positive PWAS beta	610	Increasing
Figure 4	a-d	F4_loess_curves	Age-grid LOESS fitted protein trajectories.	figure_source	figure9_metscore2_protein_loess_curves_source.tsv	1	safb2	46.7667	-0.0183323	32213	30	ok	SAFB2	0.0353305	9.37377e-15	2.11818e-14	14.0281	Positive PWAS beta	610	Increasing
Figure 4	a-d	F4_loess_curves	Age-grid LOESS fitted protein trajectories.	figure_source	figure9_metscore2_protein_loess_curves_source.tsv	1	safb2	47.25	-0.0154801	32213	30	ok	SAFB2	0.0353305	9.37377e-15	2.11818e-14	14.0281	Positive PWAS beta	610	Increasing
Figure 4	a-d	F4_loess_curves	Age-grid LOESS fitted protein trajectories.	figure_source	figure9_metscore2_protein_loess_curves_source.tsv	1	safb2	47.7333	-0.0127492	32213	30	ok	SAFB2	0.0353305	9.37377e-15	2.11818e-14	14.0281	Positive PWAS beta	610	Increasing
Figure 4	a-d	F4_loess_curves	Age-grid LOESS fitted protein trajectories.	figure_source	figure9_metscore2_protein_loess_curves_source.tsv	1	safb2	48.2167	-0.0101304	32213	30	ok	SAFB2	0.0353305	9.37377e-15	2.11818e-14	14.0281	Positive PWAS beta	610	Increasing
Figure 4	a-d	F4_loess_curves	Age-grid LOESS fitted protein trajectories.	figure_source	figure9_metscore2_protein_loess_curves_source.tsv	1	safb2	48.7	-0.00760173	32213	30	ok	SAFB2	0.0353305	9.37377e-15	2.11818e-14	14.0281	Positive PWAS beta	610	Increasing
Figure 4	a-d	F4_loess_curves	Age-grid LOESS fitted protein trajectories.	figure_source	figure9_metscore2_protein_loess_curves_source.tsv	1	safb2	49.1833	-0.00512189	32213	30	ok	SAFB2	0.0353305	9.37377e-15	2.11818e-14	14.0281	Positive PWAS beta	610	Increasing
Figure 4	a-d	F4_loess_curves	Age-grid LOESS fitted protein trajectories.	figure_source	figure9_metscore2_protein_loess_curves_source.tsv	1	safb2	49.6667	-0.00264487	32213	30	ok	SAFB2	0.0353305	9.37377e-15	2.11818e-14	14.0281	Positive PWAS beta	610	Increasing
Figure 4	a-d	F4_loess_curves	Age-grid LOESS fitted protein trajectories.	figure_source	figure9_metscore2_protein_loess_curves_source.tsv	1	safb2	50.15	-0.000155212	32213	30	ok	SAFB2	0.0353305	9.37377e-15	2.11818e-14	14.0281	Positive PWAS beta	610	Increasing
Figure 4	a-d	F4_loess_curves	Age-grid LOESS fitted protein trajectories.	figure_source	figure9_metscore2_protein_loess_curves_source.tsv	1	safb2	50.6333	0.00203952	32213	30	ok	SAFB2	0.0353305	9.37377e-15	2.11818e-14	14.0281	Positive PWAS beta	610	Increasing
Figure 4	a-d	F4_loess_curves	Age-grid LOESS fitted protein trajectories.	figure_source	figure9_metscore2_protein_loess_curves_source.tsv	1	safb2	51.1167	0.00398433	32213	30	ok	SAFB2	0.0353305	9.37377e-15	2.11818e-14	14.0281	Positive PWAS beta	610	Increasing
Figure 4	a-d	F4_loess_curves	Age-grid LOESS fitted protein trajectories.	figure_source	figure9_metscore2_protein_loess_curves_source.tsv	1	safb2	51.6	0.00595499	32213	30	ok	SAFB2	0.0353305	9.37377e-15	2.11818e-14	14.0281	Positive PWAS beta	610	Increasing
Figure 4	a-d	F4_loess_curves	Age-grid LOESS fitted protein trajectories.	figure_source	figure9_metscore2_protein_loess_curves_source.tsv	1	safb2	52.0833	0.00761192	32213	30	ok	SAFB2	0.0353305	9.37377e-15	2.11818e-14	14.0281	Positive PWAS beta	610	Increasing
Figure 4	a-d	F4_loess_curves	Age-grid LOESS fitted protein trajectories.	figure_source	figure9_metscore2_protein_loess_curves_source.tsv	1	safb2	52.5667	0.00878429	32213	30	ok	SAFB2	0.0353305	9.37377e-15	2.11818e-14	14.0281	Positive PWAS beta	610	Increasing
Figure 4	a-d	F4_loess_curves	Age-grid LOESS fitted protein trajectories.	figure_source	figure9_metscore2_protein_loess_curves_source.tsv	1	safb2	53.05	0.0099238	32213	30	ok	SAFB2	0.0353305	9.37377e-15	2.11818e-14	14.0281	Positive PWAS beta	610	Increasing
Figure 4	a-d	F4_loess_curves	Age-grid LOESS fitted protein trajectories.	figure_source	figure9_metscore2_protein_loess_curves_source.tsv	1	safb2	53.5333	0.0106857	32213	30	ok	SAFB2	0.0353305	9.37377e-15	2.11818e-14	14.0281	Positive PWAS beta	610	Increasing
Figure 4	a-d	F4_loess_curves	Age-grid LOESS fitted protein trajectories.	figure_source	figure9_metscore2_protein_loess_curves_source.tsv	1	safb2	54.0167	0.0119983	32213	30	ok	SAFB2	0.0353305	9.37377e-15	2.11818e-14	14.0281	Positive PWAS beta	610	Increasing
Figure 4	a-d	F4_loess_curves	Age-grid LOESS fitted protein trajectories.	figure_source	figure9_metscore2_protein_loess_curves_source.tsv	1	safb2	54.5	0.0123718	32213	30	ok	SAFB2	0.0353305	9.37377e-15	2.11818e-14	14.0281	Positive PWAS beta	610	Increasing
Figure 4	a-d	F4_loess_curves	Age-grid LOESS fitted protein trajectories.	figure_source	figure9_metscore2_protein_loess_curves_source.tsv	1	safb2	54.9833	0.0141493	32213	30	ok	SAFB2	0.0353305	9.37377e-15	2.11818e-14	14.0281	Positive PWAS beta	610	Increasing
Figure 4	a-d	F4_loess_curves	Age-grid LOESS fitted protein trajectories.	figure_source	figure9_metscore2_protein_loess_curves_source.tsv	1	safb2	55.4667	0.0140995	32213	30	ok	SAFB2	0.0353305	9.37377e-15	2.11818e-14	14.0281	Positive PWAS beta	610	Increasing
Figure 4	a-d	F4_loess_curves	Age-grid LOESS fitted protein trajectories.	figure_source	figure9_metscore2_protein_loess_curves_source.tsv	1	safb2	55.95	0.0153896	32213	30	ok	SAFB2	0.0353305	9.37377e-15	2.11818e-14	14.0281	Positive PWAS beta	610	Increasing
Figure 4	a-d	F4_loess_curves	Age-grid LOESS fitted protein trajectories.	figure_source	figure9_metscore2_protein_loess_curves_source.tsv	1	safb2	56.4333	0.0152807	32213	30	ok	SAFB2	0.0353305	9.37377e-15	2.11818e-14	14.0281	Positive PWAS beta	610	Increasing
Figure 4	a-d	F4_loess_curves	Age-grid LOESS fitted protein trajectories.	figure_source	figure9_metscore2_protein_loess_curves_source.tsv	1	safb2	56.9167	0.0153399	32213	30	ok	SAFB2	0.0353305	9.37377e-15	2.11818e-14	14.0281	Positive PWAS beta	610	Increasing
Figure 4	a-d	F4_loess_curves	Age-grid LOESS fitted protein trajectories.	figure_source	figure9_metscore2_protein_loess_curves_source.tsv	1	safb2	57.4	0.0151644	32213	30	ok	SAFB2	0.0353305	9.37377e-15	2.11818e-14	14.0281	Positive PWAS beta	610	Increasing
Figure 4	a-d	F4_loess_curves	Age-grid LOESS fitted protein trajectories.	figure_source	figure9_metscore2_protein_loess_curves_source.tsv	1	safb2	57.8833	0.0137585	32213	30	ok	SAFB2	0.0353305	9.37377e-15	2.11818e-14	14.0281	Positive PWAS beta	610	Increasing
Figure 4	a-d	F4_loess_curves	Age-grid LOESS fitted protein trajectories.	figure_source	figure9_metscore2_protein_loess_curves_source.tsv	1	safb2	58.3667	0.0133037	32213	30	ok	SAFB2	0.0353305	9.37377e-15	2.11818e-14	14.0281	Positive PWAS beta	610	Increasing
Figure 4	a-d	F4_loess_curves	Age-grid LOESS fitted protein trajectories.	figure_source	figure9_metscore2_protein_loess_curves_source.tsv	1	safb2	58.85	0.011074	32213	30	ok	SAFB2	0.0353305	9.37377e-15	2.11818e-14	14.0281	Positive PWAS beta	610	Increasing
Figure 4	a-d	F4_loess_curves	Age-grid LOESS fitted protein trajectories.	figure_source	figure9_metscore2_protein_loess_curves_source.tsv	1	safb2	59.3333	0.0081231	32213	30	ok	SAFB2	0.0353305	9.37377e-15	2.11818e-14	14.0281	Positive PWAS beta	610	Increasing
Figure 4	a-d	F4_loess_curves	Age-grid LOESS fitted protein trajectories.	figure_source	figure9_metscore2_protein_loess_curves_source.tsv	1	safb2	59.8167	0.00603519	32213	30	ok	SAFB2	0.0353305	9.37377e-15	2.11818e-14	14.0281	Positive PWAS beta	610	Increasing
Figure 4	a-d	F4_loess_curves	Age-grid LOESS fitted protein trajectories.	figure_source	figure9_metscore2_protein_loess_curves_source.tsv	1	safb2	60.3	0.00471299	32213	30	ok	SAFB2	0.0353305	9.37377e-15	2.11818e-14	14.0281	Positive PWAS beta	610	Increasing
Figure 4	a-d	F4_loess_curves	Age-grid LOESS fitted protein trajectories.	figure_source	figure9_metscore2_protein_loess_curves_source.tsv	1	safb2	60.7833	0.00394418	32213	30	ok	SAFB2	0.0353305	9.37377e-15	2.11818e-14	14.0281	Positive PWAS beta	610	Increasing
Figure 4	a-d	F4_loess_curves	Age-grid LOESS fitted protein trajectories.	figure_source	figure9_metscore2_protein_loess_curves_source.tsv	1	safb2	61.2667	0.00357695	32213	30	ok	SAFB2	0.0353305	9.37377e-15	2.11818e-14	14.0281	Positive PWAS beta	610	Increasing
Figure 4	a-d	F4_loess_curves	Age-grid LOESS fitted protein trajectories.	figure_source	figure9_metscore2_protein_loess_curves_source.tsv	1	safb2	61.75	0.00351608	32213	30	ok	SAFB2	0.0353305	9.37377e-15	2.11818e-14	14.0281	Positive PWAS beta	610	Increasing
Figure 4	a-d	F4_loess_curves	Age-grid LOESS fitted protein trajectories.	figure_source	figure9_metscore2_protein_loess_curves_source.tsv	1	safb2	62.2333	0.00370309	32213	30	ok	SAFB2	0.0353305	9.37377e-15	2.11818e-14	14.0281	Positive PWAS beta	610	Increasing
Figure 4	a-d	F4_loess_curves	Age-grid LOESS fitted protein trajectories.	figure_source	figure9_metscore2_protein_loess_curves_source.tsv	1	safb2	62.7167	0.00410054	32213	30	ok	SAFB2	0.0353305	9.37377e-15	2.11818e-14	14.0281	Positive PWAS beta	610	Increasing
Figure 4	a-d	F4_loess_curves	Age-grid LOESS fitted protein trajectories.	figure_source	figure9_metscore2_protein_loess_curves_source.tsv	1	safb2	63.2	0.00468508	32213	30	ok	SAFB2	0.0353305	9.37377e-15	2.11818e-14	14.0281	Positive PWAS beta	610	Increasing
Figure 4	a-d	F4_loess_curves	Age-grid LOESS fitted protein trajectories.	figure_source	figure9_metscore2_protein_loess_curves_source.tsv	1	safb2	63.6833	0.005447	32213	30	ok	SAFB2	0.0353305	9.37377e-15	2.11818e-14	14.0281	Positive PWAS beta	610	Increasing
Figure 4	a-d	F4_loess_curves	Age-grid LOESS fitted protein trajectories.	figure_source	figure9_metscore2_protein_loess_curves_source.tsv	1	safb2	64.1667	0.0063866	32213	30	ok	SAFB2	0.0353305	9.37377e-15	2.11818e-14	14.0281	Positive PWAS beta	610	Increasing
Figure 4	a-d	F4_loess_curves	Age-grid LOESS fitted protein trajectories.	figure_source	figure9_metscore2_protein_loess_curves_source.tsv	1	safb2	64.65	0.00751261	32213	30	ok	SAFB2	0.0353305	9.37377e-15	2.11818e-14	14.0281	Positive PWAS beta	610	Increasing
Figure 4	a-d	F4_loess_curves	Age-grid LOESS fitted protein trajectories.	figure_source	figure9_metscore2_protein_loess_curves_source.tsv	1	safb2	65.1333	0.00884055	32213	30	ok	SAFB2	0.0353305	9.37377e-15	2.11818e-14	14.0281	Positive PWAS beta	610	Increasing
Figure 4	a-d	F4_loess_curves	Age-grid LOESS fitted protein trajectories.	figure_source	figure9_metscore2_protein_loess_curves_source.tsv	1	safb2	65.6167	0.0103879	32213	30	ok	SAFB2	0.0353305	9.37377e-15	2.11818e-14	14.0281	Positive PWAS beta	610	Increasing
Figure 4	a-d	F4_loess_curves	Age-grid LOESS fitted protein trajectories.	figure_source	figure9_metscore2_protein_loess_curves_source.tsv	1	safb2	66.1	0.0121734	32213	30	ok	SAFB2	0.0353305	9.37377e-15	2.11818e-14	14.0281	Positive PWAS beta	610	Increasing
Figure 4	a-d	F4_loess_curves	Age-grid LOESS fitted protein trajectories.	figure_source	figure9_metscore2_protein_loess_curves_source.tsv	1	safb2	66.5833	0.0142162	32213	30	ok	SAFB2	0.0353305	9.37377e-15	2.11818e-14	14.0281	Positive PWAS beta	610	Increasing
Figure 4	a-d	F4_loess_curves	Age-grid LOESS fitted protein trajectories.	figure_source	figure9_metscore2_protein_loess_curves_source.tsv	1	safb2	67.0667	0.0165355	32213	30	ok	SAFB2	0.0353305	9.37377e-15	2.11818e-14	14.0281	Positive PWAS beta	610	Increasing
Figure 4	a-d	F4_loess_curves	Age-grid LOESS fitted protein trajectories.	figure_source	figure9_metscore2_protein_loess_curves_source.tsv	1	safb2	67.55	0.0191494	32213	30	ok	SAFB2	0.0353305	9.37377e-15	2.11818e-14	14.0281	Positive PWAS beta	610	Increasing
Figure 4	a-d	F4_loess_curves	Age-grid LOESS fitted protein trajectories.	figure_source	figure9_metscore2_protein_loess_curves_source.tsv	1	safb2	68.0333	0.0220728	32213	30	ok	SAFB2	0.0353305	9.37377e-15	2.11818e-14	14.0281	Positive PWAS beta	610	Increasing
Figure 4	a-d	F4_loess_curves	Age-grid LOESS fitted protein trajectories.	figure_source	figure9_metscore2_protein_loess_curves_source.tsv	1	safb2	68.5167	0.0253182	32213	30	ok	SAFB2	0.0353305	9.37377e-15	2.11818e-14	14.0281	Positive PWAS beta	610	Increasing
Figure 4	a-d	F4_loess_curves	Age-grid LOESS fitted protein trajectories.	figure_source	figure9_metscore2_protein_loess_curves_source.tsv	1	safb2	69	0.0288934	32213	30	ok	SAFB2	0.0353305	9.37377e-15	2.11818e-14	14.0281	Positive PWAS beta	610	Increasing
Figure 4	a-d	F4_loess_curves	Age-grid LOESS fitted protein trajectories.	figure_source	figure9_metscore2_protein_loess_curves_source.tsv	1	samd9l	40	-0.0547878	36833	30	ok	SAMD9L	0.0216087	2.35368e-06	4.29079e-06	5.62825	Positive PWAS beta	610	Increasing
Figure 4	a-d	F4_loess_curves	Age-grid LOESS fitted protein trajectories.	figure_source	figure9_metscore2_protein_loess_curves_source.tsv	1	samd9l	40.4833	-0.0518338	36833	30	ok	SAMD9L	0.0216087	2.35368e-06	4.29079e-06	5.62825	Positive PWAS beta	610	Increasing
Figure 4	a-d	F4_loess_curves	Age-grid LOESS fitted protein trajectories.	figure_source	figure9_metscore2_protein_loess_curves_source.tsv	1	samd9l	40.9667	-0.0489488	36833	30	ok	SAMD9L	0.0216087	2.35368e-06	4.29079e-06	5.62825	Positive PWAS beta	610	Increasing
Figure 4	a-d	F4_loess_curves	Age-grid LOESS fitted protein trajectories.	figure_source	figure9_metscore2_protein_loess_curves_source.tsv	1	samd9l	41.45	-0.0461211	36833	30	ok	SAMD9L	0.0216087	2.35368e-06	4.29079e-06	5.62825	Positive PWAS beta	610	Increasing
Figure 4	a-d	F4_loess_curves	Age-grid LOESS fitted protein trajectories.	figure_source	figure9_metscore2_protein_loess_curves_source.tsv	1	samd9l	41.9333	-0.0433419	36833	30	ok	SAMD9L	0.0216087	2.35368e-06	4.29079e-06	5.62825	Positive PWAS beta	610	Increasing
Figure 4	a-d	F4_loess_curves	Age-grid LOESS fitted protein trajectories.	figure_source	figure9_metscore2_protein_loess_curves_source.tsv	1	samd9l	42.4167	-0.0406057	36833	30	ok	SAMD9L	0.0216087	2.35368e-06	4.29079e-06	5.62825	Positive PWAS beta	610	Increasing
Figure 4	a-d	F4_loess_curves	Age-grid LOESS fitted protein trajectories.	figure_source	figure9_metscore2_protein_loess_curves_source.tsv	1	samd9l	42.9	-0.0379149	36833	30	ok	SAMD9L	0.0216087	2.35368e-06	4.29079e-06	5.62825	Positive PWAS beta	610	Increasing
Figure 4	a-d	F4_loess_curves	Age-grid LOESS fitted protein trajectories.	figure_source	figure9_metscore2_protein_loess_curves_source.tsv	1	samd9l	43.3833	-0.0352751	36833	30	ok	SAMD9L	0.0216087	2.35368e-06	4.29079e-06	5.62825	Positive PWAS beta	610	Increasing
Figure 4	a-d	F4_loess_curves	Age-grid LOESS fitted protein trajectories.	figure_source	figure9_metscore2_protein_loess_curves_source.tsv	1	samd9l	43.8667	-0.0326909	36833	30	ok	SAMD9L	0.0216087	2.35368e-06	4.29079e-06	5.62825	Positive PWAS beta	610	Increasing
Figure 4	a-d	F4_loess_curves	Age-grid LOESS fitted protein trajectories.	figure_source	figure9_metscore2_protein_loess_curves_source.tsv	1	samd9l	44.35	-0.030167	36833	30	ok	SAMD9L	0.0216087	2.35368e-06	4.29079e-06	5.62825	Positive PWAS beta	610	Increasing
Figure 4	a-d	F4_loess_curves	Age-grid LOESS fitted protein trajectories.	figure_source	figure9_metscore2_protein_loess_curves_source.tsv	1	samd9l	44.8333	-0.0277072	36833	30	ok	SAMD9L	0.0216087	2.35368e-06	4.29079e-06	5.62825	Positive PWAS beta	610	Increasing
Figure 4	a-d	F4_loess_curves	Age-grid LOESS fitted protein trajectories.	figure_source	figure9_metscore2_protein_loess_curves_source.tsv	1	samd9l	45.3167	-0.0253152	36833	30	ok	SAMD9L	0.0216087	2.35368e-06	4.29079e-06	5.62825	Positive PWAS beta	610	Increasing
Figure 4	a-d	F4_loess_curves	Age-grid LOESS fitted protein trajectories.	figure_source	figure9_metscore2_protein_loess_curves_source.tsv	1	samd9l	45.8	-0.0229943	36833	30	ok	SAMD9L	0.0216087	2.35368e-06	4.29079e-06	5.62825	Positive PWAS beta	610	Increasing
Figure 4	a-d	F4_loess_curves	Age-grid LOESS fitted protein trajectories.	figure_source	figure9_metscore2_protein_loess_curves_source.tsv	1	samd9l	46.2833	-0.0207466	36833	30	ok	SAMD9L	0.0216087	2.35368e-06	4.29079e-06	5.62825	Positive PWAS beta	610	Increasing
Figure 4	a-d	F4_loess_curves	Age-grid LOESS fitted protein trajectories.	figure_source	figure9_metscore2_protein_loess_curves_source.tsv	1	samd9l	46.7667	-0.0185736	36833	30	ok	SAMD9L	0.0216087	2.35368e-06	4.29079e-06	5.62825	Positive PWAS beta	610	Increasing
Figure 4	a-d	F4_loess_curves	Age-grid LOESS fitted protein trajectories.	figure_source	figure9_metscore2_protein_loess_curves_source.tsv	1	samd9l	47.25	-0.0164749	36833	30	ok	SAMD9L	0.0216087	2.35368e-06	4.29079e-06	5.62825	Positive PWAS beta	610	Increasing
Figure 4	a-d	F4_loess_curves	Age-grid LOESS fitted protein trajectories.	figure_source	figure9_metscore2_protein_loess_curves_source.tsv	1	samd9l	47.7333	-0.0144442	36833	30	ok	SAMD9L	0.0216087	2.35368e-06	4.29079e-06	5.62825	Positive PWAS beta	610	Increasing
Figure 4	a-d	F4_loess_curves	Age-grid LOESS fitted protein trajectories.	figure_source	figure9_metscore2_protein_loess_curves_source.tsv	1	samd9l	48.2167	-0.0124641	36833	30	ok	SAMD9L	0.0216087	2.35368e-06	4.29079e-06	5.62825	Positive PWAS beta	610	Increasing
Figure 4	a-d	F4_loess_curves	Age-grid LOESS fitted protein trajectories.	figure_source	figure9_metscore2_protein_loess_curves_source.tsv	1	samd9l	48.7	-0.0105017	36833	30	ok	SAMD9L	0.0216087	2.35368e-06	4.29079e-06	5.62825	Positive PWAS beta	610	Increasing
Figure 4	a-d	F4_loess_curves	Age-grid LOESS fitted protein trajectories.	figure_source	figure9_metscore2_protein_loess_curves_source.tsv	1	samd9l	49.1833	-0.00849351	36833	30	ok	SAMD9L	0.0216087	2.35368e-06	4.29079e-06	5.62825	Positive PWAS beta	610	Increasing
Figure 4	a-d	F4_loess_curves	Age-grid LOESS fitted protein trajectories.	figure_source	figure9_metscore2_protein_loess_curves_source.tsv	1	samd9l	49.6667	-0.00630178	36833	30	ok	SAMD9L	0.0216087	2.35368e-06	4.29079e-06	5.62825	Positive PWAS beta	610	Increasing
Figure 4	a-d	F4_loess_curves	Age-grid LOESS fitted protein trajectories.	figure_source	figure9_metscore2_protein_loess_curves_source.tsv	1	samd9l	50.15	-0.0036942	36833	30	ok	SAMD9L	0.0216087	2.35368e-06	4.29079e-06	5.62825	Positive PWAS beta	610	Increasing
Figure 4	a-d	F4_loess_curves	Age-grid LOESS fitted protein trajectories.	figure_source	figure9_metscore2_protein_loess_curves_source.tsv	1	samd9l	50.6333	-0.000487389	36833	30	ok	SAMD9L	0.0216087	2.35368e-06	4.29079e-06	5.62825	Positive PWAS beta	610	Increasing
Figure 4	a-d	F4_loess_curves	Age-grid LOESS fitted protein trajectories.	figure_source	figure9_metscore2_protein_loess_curves_source.tsv	1	samd9l	51.1167	0.00296912	36833	30	ok	SAMD9L	0.0216087	2.35368e-06	4.29079e-06	5.62825	Positive PWAS beta	610	Increasing
Figure 4	a-d	F4_loess_curves	Age-grid LOESS fitted protein trajectories.	figure_source	figure9_metscore2_protein_loess_curves_source.tsv	1	samd9l	51.6	0.00576703	36833	30	ok	SAMD9L	0.0216087	2.35368e-06	4.29079e-06	5.62825	Positive PWAS beta	610	Increasing
Figure 4	a-d	F4_loess_curves	Age-grid LOESS fitted protein trajectories.	figure_source	figure9_metscore2_protein_loess_curves_source.tsv	1	samd9l	52.0833	0.00840635	36833	30	ok	SAMD9L	0.0216087	2.35368e-06	4.29079e-06	5.62825	Positive PWAS beta	610	Increasing
Figure 4	a-d	F4_loess_curves	Age-grid LOESS fitted protein trajectories.	figure_source	figure9_metscore2_protein_loess_curves_source.tsv	1	samd9l	52.5667	0.0101895	36833	30	ok	SAMD9L	0.0216087	2.35368e-06	4.29079e-06	5.62825	Positive PWAS beta	610	Increasing
Figure 4	a-d	F4_loess_curves	Age-grid LOESS fitted protein trajectories.	figure_source	figure9_metscore2_protein_loess_curves_source.tsv	1	samd9l	53.05	0.0115039	36833	30	ok	SAMD9L	0.0216087	2.35368e-06	4.29079e-06	5.62825	Positive PWAS beta	610	Increasing
Figure 4	a-d	F4_loess_curves	Age-grid LOESS fitted protein trajectories.	figure_source	figure9_metscore2_protein_loess_curves_source.tsv	1	samd9l	53.5333	0.0127969	36833	30	ok	SAMD9L	0.0216087	2.35368e-06	4.29079e-06	5.62825	Positive PWAS beta	610	Increasing
Figure 4	a-d	F4_loess_curves	Age-grid LOESS fitted protein trajectories.	figure_source	figure9_metscore2_protein_loess_curves_source.tsv	1	samd9l	54.0167	0.0128489	36833	30	ok	SAMD9L	0.0216087	2.35368e-06	4.29079e-06	5.62825	Positive PWAS beta	610	Increasing
Figure 4	a-d	F4_loess_curves	Age-grid LOESS fitted protein trajectories.	figure_source	figure9_metscore2_protein_loess_curves_source.tsv	1	samd9l	54.5	0.0139361	36833	30	ok	SAMD9L	0.0216087	2.35368e-06	4.29079e-06	5.62825	Positive PWAS beta	610	Increasing
Figure 4	a-d	F4_loess_curves	Age-grid LOESS fitted protein trajectories.	figure_source	figure9_metscore2_protein_loess_curves_source.tsv	1	samd9l	54.9833	0.012656	36833	30	ok	SAMD9L	0.0216087	2.35368e-06	4.29079e-06	5.62825	Positive PWAS beta	610	Increasing
Figure 4	a-d	F4_loess_curves	Age-grid LOESS fitted protein trajectories.	figure_source	figure9_metscore2_protein_loess_curves_source.tsv	1	samd9l	55.4667	0.0130975	36833	30	ok	SAMD9L	0.0216087	2.35368e-06	4.29079e-06	5.62825	Positive PWAS beta	610	Increasing
Figure 4	a-d	F4_loess_curves	Age-grid LOESS fitted protein trajectories.	figure_source	figure9_metscore2_protein_loess_curves_source.tsv	1	samd9l	55.95	0.010599	36833	30	ok	SAMD9L	0.0216087	2.35368e-06	4.29079e-06	5.62825	Positive PWAS beta	610	Increasing
Figure 4	a-d	F4_loess_curves	Age-grid LOESS fitted protein trajectories.	figure_source	figure9_metscore2_protein_loess_curves_source.tsv	1	samd9l	56.4333	0.00986691	36833	30	ok	SAMD9L	0.0216087	2.35368e-06	4.29079e-06	5.62825	Positive PWAS beta	610	Increasing
Figure 4	a-d	F4_loess_curves	Age-grid LOESS fitted protein trajectories.	figure_source	figure9_metscore2_protein_loess_curves_source.tsv	1	samd9l	56.9167	0.00654917	36833	30	ok	SAMD9L	0.0216087	2.35368e-06	4.29079e-06	5.62825	Positive PWAS beta	610	Increasing
Figure 4	a-d	F4_loess_curves	Age-grid LOESS fitted protein trajectories.	figure_source	figure9_metscore2_protein_loess_curves_source.tsv	1	samd9l	57.4	0.0047399	36833	30	ok	SAMD9L	0.0216087	2.35368e-06	4.29079e-06	5.62825	Positive PWAS beta	610	Increasing
Figure 4	a-d	F4_loess_curves	Age-grid LOESS fitted protein trajectories.	figure_source	figure9_metscore2_protein_loess_curves_source.tsv	1	samd9l	57.8833	0.00204768	36833	30	ok	SAMD9L	0.0216087	2.35368e-06	4.29079e-06	5.62825	Positive PWAS beta	610	Increasing
Figure 4	a-d	F4_loess_curves	Age-grid LOESS fitted protein trajectories.	figure_source	figure9_metscore2_protein_loess_curves_source.tsv	1	samd9l	58.3667	6.25026e-06	36833	30	ok	SAMD9L	0.0216087	2.35368e-06	4.29079e-06	5.62825	Positive PWAS beta	610	Increasing
Figure 4	a-d	F4_loess_curves	Age-grid LOESS fitted protein trajectories.	figure_source	figure9_metscore2_protein_loess_curves_source.tsv	1	samd9l	58.85	-0.00115074	36833	30	ok	SAMD9L	0.0216087	2.35368e-06	4.29079e-06	5.62825	Positive PWAS beta	610	Increasing
Figure 4	a-d	F4_loess_curves	Age-grid LOESS fitted protein trajectories.	figure_source	figure9_metscore2_protein_loess_curves_source.tsv	1	samd9l	59.3333	-0.000745498	36833	30	ok	SAMD9L	0.0216087	2.35368e-06	4.29079e-06	5.62825	Positive PWAS beta	610	Increasing
Figure 4	a-d	F4_loess_curves	Age-grid LOESS fitted protein trajectories.	figure_source	figure9_metscore2_protein_loess_curves_source.tsv	1	samd9l	59.8167	0.000136626	36833	30	ok	SAMD9L	0.0216087	2.35368e-06	4.29079e-06	5.62825	Positive PWAS beta	610	Increasing
Figure 4	a-d	F4_loess_curves	Age-grid LOESS fitted protein trajectories.	figure_source	figure9_metscore2_protein_loess_curves_source.tsv	1	samd9l	60.3	0.00105938	36833	30	ok	SAMD9L	0.0216087	2.35368e-06	4.29079e-06	5.62825	Positive PWAS beta	610	Increasing
Figure 4	a-d	F4_loess_curves	Age-grid LOESS fitted protein trajectories.	figure_source	figure9_metscore2_protein_loess_curves_source.tsv	1	samd9l	60.7833	0.00191518	36833	30	ok	SAMD9L	0.0216087	2.35368e-06	4.29079e-06	5.62825	Positive PWAS beta	610	Increasing
Figure 4	a-d	F4_loess_curves	Age-grid LOESS fitted protein trajectories.	figure_source	figure9_metscore2_protein_loess_curves_source.tsv	1	samd9l	61.2667	0.00270346	36833	30	ok	SAMD9L	0.0216087	2.35368e-06	4.29079e-06	5.62825	Positive PWAS beta	610	Increasing
Figure 4	a-d	F4_loess_curves	Age-grid LOESS fitted protein trajectories.	figure_source	figure9_metscore2_protein_loess_curves_source.tsv	1	samd9l	61.75	0.00345404	36833	30	ok	SAMD9L	0.0216087	2.35368e-06	4.29079e-06	5.62825	Positive PWAS beta	610	Increasing
Figure 4	a-d	F4_loess_curves	Age-grid LOESS fitted protein trajectories.	figure_source	figure9_metscore2_protein_loess_curves_source.tsv	1	samd9l	62.2333	0.00420265	36833	30	ok	SAMD9L	0.0216087	2.35368e-06	4.29079e-06	5.62825	Positive PWAS beta	610	Increasing
Figure 4	a-d	F4_loess_curves	Age-grid LOESS fitted protein trajectories.	figure_source	figure9_metscore2_protein_loess_curves_source.tsv	1	samd9l	62.7167	0.00498049	36833	30	ok	SAMD9L	0.0216087	2.35368e-06	4.29079e-06	5.62825	Positive PWAS beta	610	Increasing
Figure 4	a-d	F4_loess_curves	Age-grid LOESS fitted protein trajectories.	figure_source	figure9_metscore2_protein_loess_curves_source.tsv	1	samd9l	63.2	0.00581336	36833	30	ok	SAMD9L	0.0216087	2.35368e-06	4.29079e-06	5.62825	Positive PWAS beta	610	Increasing
Figure 4	a-d	F4_loess_curves	Age-grid LOESS fitted protein trajectories.	figure_source	figure9_metscore2_protein_loess_curves_source.tsv	1	samd9l	63.6833	0.00672336	36833	30	ok	SAMD9L	0.0216087	2.35368e-06	4.29079e-06	5.62825	Positive PWAS beta	610	Increasing
Figure 4	a-d	F4_loess_curves	Age-grid LOESS fitted protein trajectories.	figure_source	figure9_metscore2_protein_loess_curves_source.tsv	1	samd9l	64.1667	0.0077289	36833	30	ok	SAMD9L	0.0216087	2.35368e-06	4.29079e-06	5.62825	Positive PWAS beta	610	Increasing
Figure 4	a-d	F4_loess_curves	Age-grid LOESS fitted protein trajectories.	figure_source	figure9_metscore2_protein_loess_curves_source.tsv	1	samd9l	64.65	0.00884324	36833	30	ok	SAMD9L	0.0216087	2.35368e-06	4.29079e-06	5.62825	Positive PWAS beta	610	Increasing
Figure 4	a-d	F4_loess_curves	Age-grid LOESS fitted protein trajectories.	figure_source	figure9_metscore2_protein_loess_curves_source.tsv	1	samd9l	65.1333	0.0100749	36833	30	ok	SAMD9L	0.0216087	2.35368e-06	4.29079e-06	5.62825	Positive PWAS beta	610	Increasing
Figure 4	a-d	F4_loess_curves	Age-grid LOESS fitted protein trajectories.	figure_source	figure9_metscore2_protein_loess_curves_source.tsv	1	samd9l	65.6167	0.0114278	36833	30	ok	SAMD9L	0.0216087	2.35368e-06	4.29079e-06	5.62825	Positive PWAS beta	610	Increasing
Figure 4	a-d	F4_loess_curves	Age-grid LOESS fitted protein trajectories.	figure_source	figure9_metscore2_protein_loess_curves_source.tsv	1	samd9l	66.1	0.0129015	36833	30	ok	SAMD9L	0.0216087	2.35368e-06	4.29079e-06	5.62825	Positive PWAS beta	610	Increasing
Figure 4	a-d	F4_loess_curves	Age-grid LOESS fitted protein trajectories.	figure_source	figure9_metscore2_protein_loess_curves_source.tsv	1	samd9l	66.5833	0.0144903	36833	30	ok	SAMD9L	0.0216087	2.35368e-06	4.29079e-06	5.62825	Positive PWAS beta	610	Increasing
Figure 4	a-d	F4_loess_curves	Age-grid LOESS fitted protein trajectories.	figure_source	figure9_metscore2_protein_loess_curves_source.tsv	1	samd9l	67.0667	0.0161826	36833	30	ok	SAMD9L	0.0216087	2.35368e-06	4.29079e-06	5.62825	Positive PWAS beta	610	Increasing
Figure 4	a-d	F4_loess_curves	Age-grid LOESS fitted protein trajectories.	figure_source	figure9_metscore2_protein_loess_curves_source.tsv	1	samd9l	67.55	0.017964	36833	30	ok	SAMD9L	0.0216087	2.35368e-06	4.29079e-06	5.62825	Positive PWAS beta	610	Increasing
Figure 4	a-d	F4_loess_curves	Age-grid LOESS fitted protein trajectories.	figure_source	figure9_metscore2_protein_loess_curves_source.tsv	1	samd9l	68.0333	0.0198185	36833	30	ok	SAMD9L	0.0216087	2.35368e-06	4.29079e-06	5.62825	Positive PWAS beta	610	Increasing
Figure 4	a-d	F4_loess_curves	Age-grid LOESS fitted protein trajectories.	figure_source	figure9_metscore2_protein_loess_curves_source.tsv	1	samd9l	68.5167	0.02173	36833	30	ok	SAMD9L	0.0216087	2.35368e-06	4.29079e-06	5.62825	Positive PWAS beta	610	Increasing
Figure 4	a-d	F4_loess_curves	Age-grid LOESS fitted protein trajectories.	figure_source	figure9_metscore2_protein_loess_curves_source.tsv	1	samd9l	69	0.0236852	36833	30	ok	SAMD9L	0.0216087	2.35368e-06	4.29079e-06	5.62825	Positive PWAS beta	610	Increasing
Figure 4	a-d	F4_loess_curves	Age-grid LOESS fitted protein trajectories.	figure_source	figure9_metscore2_protein_loess_curves_source.tsv	1	sart1	40	-0.077861	31246	30	ok	SART1	0.0700676	3.28449e-52	1.2104e-51	51.4835	Positive PWAS beta	610	Increasing
Figure 4	a-d	F4_loess_curves	Age-grid LOESS fitted protein trajectories.	figure_source	figure9_metscore2_protein_loess_curves_source.tsv	1	sart1	40.4833	-0.0763959	31246	30	ok	SART1	0.0700676	3.28449e-52	1.2104e-51	51.4835	Positive PWAS beta	610	Increasing
Figure 4	a-d	F4_loess_curves	Age-grid LOESS fitted protein trajectories.	figure_source	figure9_metscore2_protein_loess_curves_source.tsv	1	sart1	40.9667	-0.0749033	31246	30	ok	SART1	0.0700676	3.28449e-52	1.2104e-51	51.4835	Positive PWAS beta	610	Increasing
Figure 4	a-d	F4_loess_curves	Age-grid LOESS fitted protein trajectories.	figure_source	figure9_metscore2_protein_loess_curves_source.tsv	1	sart1	41.45	-0.0733799	31246	30	ok	SART1	0.0700676	3.28449e-52	1.2104e-51	51.4835	Positive PWAS beta	610	Increasing
Figure 4	a-d	F4_loess_curves	Age-grid LOESS fitted protein trajectories.	figure_source	figure9_metscore2_protein_loess_curves_source.tsv	1	sart1	41.9333	-0.0718193	31246	30	ok	SART1	0.0700676	3.28449e-52	1.2104e-51	51.4835	Positive PWAS beta	610	Increasing
Figure 4	a-d	F4_loess_curves	Age-grid LOESS fitted protein trajectories.	figure_source	figure9_metscore2_protein_loess_curves_source.tsv	1	sart1	42.4167	-0.0702141	31246	30	ok	SART1	0.0700676	3.28449e-52	1.2104e-51	51.4835	Positive PWAS beta	610	Increasing
Figure 4	a-d	F4_loess_curves	Age-grid LOESS fitted protein trajectories.	figure_source	figure9_metscore2_protein_loess_curves_source.tsv	1	sart1	42.9	-0.0685578	31246	30	ok	SART1	0.0700676	3.28449e-52	1.2104e-51	51.4835	Positive PWAS beta	610	Increasing
Figure 4	a-d	F4_loess_curves	Age-grid LOESS fitted protein trajectories.	figure_source	figure9_metscore2_protein_loess_curves_source.tsv	1	sart1	43.3833	-0.0668445	31246	30	ok	SART1	0.0700676	3.28449e-52	1.2104e-51	51.4835	Positive PWAS beta	610	Increasing
Figure 4	a-d	F4_loess_curves	Age-grid LOESS fitted protein trajectories.	figure_source	figure9_metscore2_protein_loess_curves_source.tsv	1	sart1	43.8667	-0.0650691	31246	30	ok	SART1	0.0700676	3.28449e-52	1.2104e-51	51.4835	Positive PWAS beta	610	Increasing
Figure 4	a-d	F4_loess_curves	Age-grid LOESS fitted protein trajectories.	figure_source	figure9_metscore2_protein_loess_curves_source.tsv	1	sart1	44.35	-0.0632271	31246	30	ok	SART1	0.0700676	3.28449e-52	1.2104e-51	51.4835	Positive PWAS beta	610	Increasing
Figure 4	a-d	F4_loess_curves	Age-grid LOESS fitted protein trajectories.	figure_source	figure9_metscore2_protein_loess_curves_source.tsv	1	sart1	44.8333	-0.0613151	31246	30	ok	SART1	0.0700676	3.28449e-52	1.2104e-51	51.4835	Positive PWAS beta	610	Increasing
Figure 4	a-d	F4_loess_curves	Age-grid LOESS fitted protein trajectories.	figure_source	figure9_metscore2_protein_loess_curves_source.tsv	1	sart1	45.3167	-0.0593307	31246	30	ok	SART1	0.0700676	3.28449e-52	1.2104e-51	51.4835	Positive PWAS beta	610	Increasing
Figure 4	a-d	F4_loess_curves	Age-grid LOESS fitted protein trajectories.	figure_source	figure9_metscore2_protein_loess_curves_source.tsv	1	sart1	45.8	-0.0572744	31246	30	ok	SART1	0.0700676	3.28449e-52	1.2104e-51	51.4835	Positive PWAS beta	610	Increasing
Figure 4	a-d	F4_loess_curves	Age-grid LOESS fitted protein trajectories.	figure_source	figure9_metscore2_protein_loess_curves_source.tsv	1	sart1	46.2833	-0.0551493	31246	30	ok	SART1	0.0700676	3.28449e-52	1.2104e-51	51.4835	Positive PWAS beta	610	Increasing
Figure 4	a-d	F4_loess_curves	Age-grid LOESS fitted protein trajectories.	figure_source	figure9_metscore2_protein_loess_curves_source.tsv	1	sart1	46.7667	-0.0529561	31246	30	ok	SART1	0.0700676	3.28449e-52	1.2104e-51	51.4835	Positive PWAS beta	610	Increasing
Figure 4	a-d	F4_loess_curves	Age-grid LOESS fitted protein trajectories.	figure_source	figure9_metscore2_protein_loess_curves_source.tsv	1	sart1	47.25	-0.0506923	31246	30	ok	SART1	0.0700676	3.28449e-52	1.2104e-51	51.4835	Positive PWAS beta	610	Increasing
Figure 4	a-d	F4_loess_curves	Age-grid LOESS fitted protein trajectories.	figure_source	figure9_metscore2_protein_loess_curves_source.tsv	1	sart1	47.7333	-0.0483595	31246	30	ok	SART1	0.0700676	3.28449e-52	1.2104e-51	51.4835	Positive PWAS beta	610	Increasing
Figure 4	a-d	F4_loess_curves	Age-grid LOESS fitted protein trajectories.	figure_source	figure9_metscore2_protein_loess_curves_source.tsv	1	sart1	48.2167	-0.0459655	31246	30	ok	SART1	0.0700676	3.28449e-52	1.2104e-51	51.4835	Positive PWAS beta	610	Increasing
Figure 4	a-d	F4_loess_curves	Age-grid LOESS fitted protein trajectories.	figure_source	figure9_metscore2_protein_loess_curves_source.tsv	1	sart1	48.7	-0.0435229	31246	30	ok	SART1	0.0700676	3.28449e-52	1.2104e-51	51.4835	Positive PWAS beta	610	Increasing
Figure 4	a-d	F4_loess_curves	Age-grid LOESS fitted protein trajectories.	figure_source	figure9_metscore2_protein_loess_curves_source.tsv	1	sart1	49.1833	-0.0410478	31246	30	ok	SART1	0.0700676	3.28449e-52	1.2104e-51	51.4835	Positive PWAS beta	610	Increasing
Figure 4	a-d	F4_loess_curves	Age-grid LOESS fitted protein trajectories.	figure_source	figure9_metscore2_protein_loess_curves_source.tsv	1	sart1	49.6667	-0.0385505	31246	30	ok	SART1	0.0700676	3.28449e-52	1.2104e-51	51.4835	Positive PWAS beta	610	Increasing
Figure 4	a-d	F4_loess_curves	Age-grid LOESS fitted protein trajectories.	figure_source	figure9_metscore2_protein_loess_curves_source.tsv	1	sart1	50.15	-0.0359939	31246	30	ok	SART1	0.0700676	3.28449e-52	1.2104e-51	51.4835	Positive PWAS beta	610	Increasing
Figure 4	a-d	F4_loess_curves	Age-grid LOESS fitted protein trajectories.	figure_source	figure9_metscore2_protein_loess_curves_source.tsv	1	sart1	50.6333	-0.0326477	31246	30	ok	SART1	0.0700676	3.28449e-52	1.2104e-51	51.4835	Positive PWAS beta	610	Increasing
Figure 4	a-d	F4_loess_curves	Age-grid LOESS fitted protein trajectories.	figure_source	figure9_metscore2_protein_loess_curves_source.tsv	1	sart1	51.1167	-0.0284561	31246	30	ok	SART1	0.0700676	3.28449e-52	1.2104e-51	51.4835	Positive PWAS beta	610	Increasing
Figure 4	a-d	F4_loess_curves	Age-grid LOESS fitted protein trajectories.	figure_source	figure9_metscore2_protein_loess_curves_source.tsv	1	sart1	51.6	-0.0249502	31246	30	ok	SART1	0.0700676	3.28449e-52	1.2104e-51	51.4835	Positive PWAS beta	610	Increasing
Figure 4	a-d	F4_loess_curves	Age-grid LOESS fitted protein trajectories.	figure_source	figure9_metscore2_protein_loess_curves_source.tsv	1	sart1	52.0833	-0.0211588	31246	30	ok	SART1	0.0700676	3.28449e-52	1.2104e-51	51.4835	Positive PWAS beta	610	Increasing
Figure 4	a-d	F4_loess_curves	Age-grid LOESS fitted protein trajectories.	figure_source	figure9_metscore2_protein_loess_curves_source.tsv	1	sart1	52.5667	-0.0175806	31246	30	ok	SART1	0.0700676	3.28449e-52	1.2104e-51	51.4835	Positive PWAS beta	610	Increasing
Figure 4	a-d	F4_loess_curves	Age-grid LOESS fitted protein trajectories.	figure_source	figure9_metscore2_protein_loess_curves_source.tsv	1	sart1	53.05	-0.013795	31246	30	ok	SART1	0.0700676	3.28449e-52	1.2104e-51	51.4835	Positive PWAS beta	610	Increasing
Figure 4	a-d	F4_loess_curves	Age-grid LOESS fitted protein trajectories.	figure_source	figure9_metscore2_protein_loess_curves_source.tsv	1	sart1	53.5333	-0.0102174	31246	30	ok	SART1	0.0700676	3.28449e-52	1.2104e-51	51.4835	Positive PWAS beta	610	Increasing
Figure 4	a-d	F4_loess_curves	Age-grid LOESS fitted protein trajectories.	figure_source	figure9_metscore2_protein_loess_curves_source.tsv	1	sart1	54.0167	-0.0063469	31246	30	ok	SART1	0.0700676	3.28449e-52	1.2104e-51	51.4835	Positive PWAS beta	610	Increasing
Figure 4	a-d	F4_loess_curves	Age-grid LOESS fitted protein trajectories.	figure_source	figure9_metscore2_protein_loess_curves_source.tsv	1	sart1	54.5	-0.00276539	31246	30	ok	SART1	0.0700676	3.28449e-52	1.2104e-51	51.4835	Positive PWAS beta	610	Increasing
Figure 4	a-d	F4_loess_curves	Age-grid LOESS fitted protein trajectories.	figure_source	figure9_metscore2_protein_loess_curves_source.tsv	1	sart1	54.9833	0.00108759	31246	30	ok	SART1	0.0700676	3.28449e-52	1.2104e-51	51.4835	Positive PWAS beta	610	Increasing
Figure 4	a-d	F4_loess_curves	Age-grid LOESS fitted protein trajectories.	figure_source	figure9_metscore2_protein_loess_curves_source.tsv	1	sart1	55.4667	0.00472279	31246	30	ok	SART1	0.0700676	3.28449e-52	1.2104e-51	51.4835	Positive PWAS beta	610	Increasing
Figure 4	a-d	F4_loess_curves	Age-grid LOESS fitted protein trajectories.	figure_source	figure9_metscore2_protein_loess_curves_source.tsv	1	sart1	55.95	0.00788607	31246	30	ok	SART1	0.0700676	3.28449e-52	1.2104e-51	51.4835	Positive PWAS beta	610	Increasing
Figure 4	a-d	F4_loess_curves	Age-grid LOESS fitted protein trajectories.	figure_source	figure9_metscore2_protein_loess_curves_source.tsv	1	sart1	56.4333	0.0113432	31246	30	ok	SART1	0.0700676	3.28449e-52	1.2104e-51	51.4835	Positive PWAS beta	610	Increasing
Figure 4	a-d	F4_loess_curves	Age-grid LOESS fitted protein trajectories.	figure_source	figure9_metscore2_protein_loess_curves_source.tsv	1	sart1	56.9167	0.0130001	31246	30	ok	SART1	0.0700676	3.28449e-52	1.2104e-51	51.4835	Positive PWAS beta	610	Increasing
Figure 4	a-d	F4_loess_curves	Age-grid LOESS fitted protein trajectories.	figure_source	figure9_metscore2_protein_loess_curves_source.tsv	1	sart1	57.4	0.0152153	31246	30	ok	SART1	0.0700676	3.28449e-52	1.2104e-51	51.4835	Positive PWAS beta	610	Increasing
Figure 4	a-d	F4_loess_curves	Age-grid LOESS fitted protein trajectories.	figure_source	figure9_metscore2_protein_loess_curves_source.tsv	1	sart1	57.8833	0.0152743	31246	30	ok	SART1	0.0700676	3.28449e-52	1.2104e-51	51.4835	Positive PWAS beta	610	Increasing
Figure 4	a-d	F4_loess_curves	Age-grid LOESS fitted protein trajectories.	figure_source	figure9_metscore2_protein_loess_curves_source.tsv	1	sart1	58.3667	0.0159175	31246	30	ok	SART1	0.0700676	3.28449e-52	1.2104e-51	51.4835	Positive PWAS beta	610	Increasing
Figure 4	a-d	F4_loess_curves	Age-grid LOESS fitted protein trajectories.	figure_source	figure9_metscore2_protein_loess_curves_source.tsv	1	sart1	58.85	0.0151088	31246	30	ok	SART1	0.0700676	3.28449e-52	1.2104e-51	51.4835	Positive PWAS beta	610	Increasing
Figure 4	a-d	F4_loess_curves	Age-grid LOESS fitted protein trajectories.	figure_source	figure9_metscore2_protein_loess_curves_source.tsv	1	sart1	59.3333	0.0138535	31246	30	ok	SART1	0.0700676	3.28449e-52	1.2104e-51	51.4835	Positive PWAS beta	610	Increasing
Figure 4	a-d	F4_loess_curves	Age-grid LOESS fitted protein trajectories.	figure_source	figure9_metscore2_protein_loess_curves_source.tsv	1	sart1	59.8167	0.0132411	31246	30	ok	SART1	0.0700676	3.28449e-52	1.2104e-51	51.4835	Positive PWAS beta	610	Increasing
Figure 4	a-d	F4_loess_curves	Age-grid LOESS fitted protein trajectories.	figure_source	figure9_metscore2_protein_loess_curves_source.tsv	1	sart1	60.3	0.0133267	31246	30	ok	SART1	0.0700676	3.28449e-52	1.2104e-51	51.4835	Positive PWAS beta	610	Increasing
Figure 4	a-d	F4_loess_curves	Age-grid LOESS fitted protein trajectories.	figure_source	figure9_metscore2_protein_loess_curves_source.tsv	1	sart1	60.7833	0.0139852	31246	30	ok	SART1	0.0700676	3.28449e-52	1.2104e-51	51.4835	Positive PWAS beta	610	Increasing
Figure 4	a-d	F4_loess_curves	Age-grid LOESS fitted protein trajectories.	figure_source	figure9_metscore2_protein_loess_curves_source.tsv	1	sart1	61.2667	0.0151046	31246	30	ok	SART1	0.0700676	3.28449e-52	1.2104e-51	51.4835	Positive PWAS beta	610	Increasing
Figure 4	a-d	F4_loess_curves	Age-grid LOESS fitted protein trajectories.	figure_source	figure9_metscore2_protein_loess_curves_source.tsv	1	sart1	61.75	0.0166034	31246	30	ok	SART1	0.0700676	3.28449e-52	1.2104e-51	51.4835	Positive PWAS beta	610	Increasing
Figure 4	a-d	F4_loess_curves	Age-grid LOESS fitted protein trajectories.	figure_source	figure9_metscore2_protein_loess_curves_source.tsv	1	sart1	62.2333	0.0184251	31246	30	ok	SART1	0.0700676	3.28449e-52	1.2104e-51	51.4835	Positive PWAS beta	610	Increasing
Figure 4	a-d	F4_loess_curves	Age-grid LOESS fitted protein trajectories.	figure_source	figure9_metscore2_protein_loess_curves_source.tsv	1	sart1	62.7167	0.0205364	31246	30	ok	SART1	0.0700676	3.28449e-52	1.2104e-51	51.4835	Positive PWAS beta	610	Increasing
Figure 4	a-d	F4_loess_curves	Age-grid LOESS fitted protein trajectories.	figure_source	figure9_metscore2_protein_loess_curves_source.tsv	1	sart1	63.2	0.0229199	31246	30	ok	SART1	0.0700676	3.28449e-52	1.2104e-51	51.4835	Positive PWAS beta	610	Increasing
Figure 4	a-d	F4_loess_curves	Age-grid LOESS fitted protein trajectories.	figure_source	figure9_metscore2_protein_loess_curves_source.tsv	1	sart1	63.6833	0.0255675	31246	30	ok	SART1	0.0700676	3.28449e-52	1.2104e-51	51.4835	Positive PWAS beta	610	Increasing
Figure 4	a-d	F4_loess_curves	Age-grid LOESS fitted protein trajectories.	figure_source	figure9_metscore2_protein_loess_curves_source.tsv	1	sart1	64.1667	0.028478	31246	30	ok	SART1	0.0700676	3.28449e-52	1.2104e-51	51.4835	Positive PWAS beta	610	Increasing
Figure 4	a-d	F4_loess_curves	Age-grid LOESS fitted protein trajectories.	figure_source	figure9_metscore2_protein_loess_curves_source.tsv	1	sart1	64.65	0.0316561	31246	30	ok	SART1	0.0700676	3.28449e-52	1.2104e-51	51.4835	Positive PWAS beta	610	Increasing
Figure 4	a-d	F4_loess_curves	Age-grid LOESS fitted protein trajectories.	figure_source	figure9_metscore2_protein_loess_curves_source.tsv	1	sart1	65.1333	0.0351114	31246	30	ok	SART1	0.0700676	3.28449e-52	1.2104e-51	51.4835	Positive PWAS beta	610	Increasing
Figure 4	a-d	F4_loess_curves	Age-grid LOESS fitted protein trajectories.	figure_source	figure9_metscore2_protein_loess_curves_source.tsv	1	sart1	65.6167	0.0388562	31246	30	ok	SART1	0.0700676	3.28449e-52	1.2104e-51	51.4835	Positive PWAS beta	610	Increasing
Figure 4	a-d	F4_loess_curves	Age-grid LOESS fitted protein trajectories.	figure_source	figure9_metscore2_protein_loess_curves_source.tsv	1	sart1	66.1	0.0429054	31246	30	ok	SART1	0.0700676	3.28449e-52	1.2104e-51	51.4835	Positive PWAS beta	610	Increasing
Figure 4	a-d	F4_loess_curves	Age-grid LOESS fitted protein trajectories.	figure_source	figure9_metscore2_protein_loess_curves_source.tsv	1	sart1	66.5833	0.0472745	31246	30	ok	SART1	0.0700676	3.28449e-52	1.2104e-51	51.4835	Positive PWAS beta	610	Increasing
Figure 4	a-d	F4_loess_curves	Age-grid LOESS fitted protein trajectories.	figure_source	figure9_metscore2_protein_loess_curves_source.tsv	1	sart1	67.0667	0.0519785	31246	30	ok	SART1	0.0700676	3.28449e-52	1.2104e-51	51.4835	Positive PWAS beta	610	Increasing
Figure 4	a-d	F4_loess_curves	Age-grid LOESS fitted protein trajectories.	figure_source	figure9_metscore2_protein_loess_curves_source.tsv	1	sart1	67.55	0.0570322	31246	30	ok	SART1	0.0700676	3.28449e-52	1.2104e-51	51.4835	Positive PWAS beta	610	Increasing
Figure 4	a-d	F4_loess_curves	Age-grid LOESS fitted protein trajectories.	figure_source	figure9_metscore2_protein_loess_curves_source.tsv	1	sart1	68.0333	0.0624491	31246	30	ok	SART1	0.0700676	3.28449e-52	1.2104e-51	51.4835	Positive PWAS beta	610	Increasing
Figure 4	a-d	F4_loess_curves	Age-grid LOESS fitted protein trajectories.	figure_source	figure9_metscore2_protein_loess_curves_source.tsv	1	sart1	68.5167	0.0682424	31246	30	ok	SART1	0.0700676	3.28449e-52	1.2104e-51	51.4835	Positive PWAS beta	610	Increasing
Figure 4	a-d	F4_loess_curves	Age-grid LOESS fitted protein trajectories.	figure_source	figure9_metscore2_protein_loess_curves_source.tsv	1	sart1	69	0.0744252	31246	30	ok	SART1	0.0700676	3.28449e-52	1.2104e-51	51.4835	Positive PWAS beta	610	Increasing
Figure 4	a-d	F4_loess_curves	Age-grid LOESS fitted protein trajectories.	figure_source	figure9_metscore2_protein_loess_curves_source.tsv	1	scamp3	40	-0.0918986	36714	30	ok	SCAMP3	0.0517837	2.28668e-29	6.45898e-29	28.6408	Positive PWAS beta	610	Increasing
Figure 4	a-d	F4_loess_curves	Age-grid LOESS fitted protein trajectories.	figure_source	figure9_metscore2_protein_loess_curves_source.tsv	1	scamp3	40.4833	-0.0892399	36714	30	ok	SCAMP3	0.0517837	2.28668e-29	6.45898e-29	28.6408	Positive PWAS beta	610	Increasing
Figure 4	a-d	F4_loess_curves	Age-grid LOESS fitted protein trajectories.	figure_source	figure9_metscore2_protein_loess_curves_source.tsv	1	scamp3	40.9667	-0.0865465	36714	30	ok	SCAMP3	0.0517837	2.28668e-29	6.45898e-29	28.6408	Positive PWAS beta	610	Increasing
Figure 4	a-d	F4_loess_curves	Age-grid LOESS fitted protein trajectories.	figure_source	figure9_metscore2_protein_loess_curves_source.tsv	1	scamp3	41.45	-0.0838154	36714	30	ok	SCAMP3	0.0517837	2.28668e-29	6.45898e-29	28.6408	Positive PWAS beta	610	Increasing
Figure 4	a-d	F4_loess_curves	Age-grid LOESS fitted protein trajectories.	figure_source	figure9_metscore2_protein_loess_curves_source.tsv	1	scamp3	41.9333	-0.08104	36714	30	ok	SCAMP3	0.0517837	2.28668e-29	6.45898e-29	28.6408	Positive PWAS beta	610	Increasing
Figure 4	a-d	F4_loess_curves	Age-grid LOESS fitted protein trajectories.	figure_source	figure9_metscore2_protein_loess_curves_source.tsv	1	scamp3	42.4167	-0.0782154	36714	30	ok	SCAMP3	0.0517837	2.28668e-29	6.45898e-29	28.6408	Positive PWAS beta	610	Increasing
Figure 4	a-d	F4_loess_curves	Age-grid LOESS fitted protein trajectories.	figure_source	figure9_metscore2_protein_loess_curves_source.tsv	1	scamp3	42.9	-0.0753437	36714	30	ok	SCAMP3	0.0517837	2.28668e-29	6.45898e-29	28.6408	Positive PWAS beta	610	Increasing
Figure 4	a-d	F4_loess_curves	Age-grid LOESS fitted protein trajectories.	figure_source	figure9_metscore2_protein_loess_curves_source.tsv	1	scamp3	43.3833	-0.0724304	36714	30	ok	SCAMP3	0.0517837	2.28668e-29	6.45898e-29	28.6408	Positive PWAS beta	610	Increasing
Figure 4	a-d	F4_loess_curves	Age-grid LOESS fitted protein trajectories.	figure_source	figure9_metscore2_protein_loess_curves_source.tsv	1	scamp3	43.8667	-0.0694805	36714	30	ok	SCAMP3	0.0517837	2.28668e-29	6.45898e-29	28.6408	Positive PWAS beta	610	Increasing
Figure 4	a-d	F4_loess_curves	Age-grid LOESS fitted protein trajectories.	figure_source	figure9_metscore2_protein_loess_curves_source.tsv	1	scamp3	44.35	-0.0664991	36714	30	ok	SCAMP3	0.0517837	2.28668e-29	6.45898e-29	28.6408	Positive PWAS beta	610	Increasing
Figure 4	a-d	F4_loess_curves	Age-grid LOESS fitted protein trajectories.	figure_source	figure9_metscore2_protein_loess_curves_source.tsv	1	scamp3	44.8333	-0.0634886	36714	30	ok	SCAMP3	0.0517837	2.28668e-29	6.45898e-29	28.6408	Positive PWAS beta	610	Increasing
Figure 4	a-d	F4_loess_curves	Age-grid LOESS fitted protein trajectories.	figure_source	figure9_metscore2_protein_loess_curves_source.tsv	1	scamp3	45.3167	-0.0604497	36714	30	ok	SCAMP3	0.0517837	2.28668e-29	6.45898e-29	28.6408	Positive PWAS beta	610	Increasing
Figure 4	a-d	F4_loess_curves	Age-grid LOESS fitted protein trajectories.	figure_source	figure9_metscore2_protein_loess_curves_source.tsv	1	scamp3	45.8	-0.0573833	36714	30	ok	SCAMP3	0.0517837	2.28668e-29	6.45898e-29	28.6408	Positive PWAS beta	610	Increasing
Figure 4	a-d	F4_loess_curves	Age-grid LOESS fitted protein trajectories.	figure_source	figure9_metscore2_protein_loess_curves_source.tsv	1	scamp3	46.2833	-0.0542908	36714	30	ok	SCAMP3	0.0517837	2.28668e-29	6.45898e-29	28.6408	Positive PWAS beta	610	Increasing
Figure 4	a-d	F4_loess_curves	Age-grid LOESS fitted protein trajectories.	figure_source	figure9_metscore2_protein_loess_curves_source.tsv	1	scamp3	46.7667	-0.0511734	36714	30	ok	SCAMP3	0.0517837	2.28668e-29	6.45898e-29	28.6408	Positive PWAS beta	610	Increasing
Figure 4	a-d	F4_loess_curves	Age-grid LOESS fitted protein trajectories.	figure_source	figure9_metscore2_protein_loess_curves_source.tsv	1	scamp3	47.25	-0.0480326	36714	30	ok	SCAMP3	0.0517837	2.28668e-29	6.45898e-29	28.6408	Positive PWAS beta	610	Increasing
Figure 4	a-d	F4_loess_curves	Age-grid LOESS fitted protein trajectories.	figure_source	figure9_metscore2_protein_loess_curves_source.tsv	1	scamp3	47.7333	-0.0448692	36714	30	ok	SCAMP3	0.0517837	2.28668e-29	6.45898e-29	28.6408	Positive PWAS beta	610	Increasing
Figure 4	a-d	F4_loess_curves	Age-grid LOESS fitted protein trajectories.	figure_source	figure9_metscore2_protein_loess_curves_source.tsv	1	scamp3	48.2167	-0.0416827	36714	30	ok	SCAMP3	0.0517837	2.28668e-29	6.45898e-29	28.6408	Positive PWAS beta	610	Increasing
Figure 4	a-d	F4_loess_curves	Age-grid LOESS fitted protein trajectories.	figure_source	figure9_metscore2_protein_loess_curves_source.tsv	1	scamp3	48.7	-0.0384657	36714	30	ok	SCAMP3	0.0517837	2.28668e-29	6.45898e-29	28.6408	Positive PWAS beta	610	Increasing
Figure 4	a-d	F4_loess_curves	Age-grid LOESS fitted protein trajectories.	figure_source	figure9_metscore2_protein_loess_curves_source.tsv	1	scamp3	49.1833	-0.0351965	36714	30	ok	SCAMP3	0.0517837	2.28668e-29	6.45898e-29	28.6408	Positive PWAS beta	610	Increasing
Figure 4	a-d	F4_loess_curves	Age-grid LOESS fitted protein trajectories.	figure_source	figure9_metscore2_protein_loess_curves_source.tsv	1	scamp3	49.6667	-0.0318144	36714	30	ok	SCAMP3	0.0517837	2.28668e-29	6.45898e-29	28.6408	Positive PWAS beta	610	Increasing
Figure 4	a-d	F4_loess_curves	Age-grid LOESS fitted protein trajectories.	figure_source	figure9_metscore2_protein_loess_curves_source.tsv	1	scamp3	50.15	-0.0282026	36714	30	ok	SCAMP3	0.0517837	2.28668e-29	6.45898e-29	28.6408	Positive PWAS beta	610	Increasing
Figure 4	a-d	F4_loess_curves	Age-grid LOESS fitted protein trajectories.	figure_source	figure9_metscore2_protein_loess_curves_source.tsv	1	scamp3	50.6333	-0.024289	36714	30	ok	SCAMP3	0.0517837	2.28668e-29	6.45898e-29	28.6408	Positive PWAS beta	610	Increasing
Figure 4	a-d	F4_loess_curves	Age-grid LOESS fitted protein trajectories.	figure_source	figure9_metscore2_protein_loess_curves_source.tsv	1	scamp3	51.1167	-0.0202971	36714	30	ok	SCAMP3	0.0517837	2.28668e-29	6.45898e-29	28.6408	Positive PWAS beta	610	Increasing
Figure 4	a-d	F4_loess_curves	Age-grid LOESS fitted protein trajectories.	figure_source	figure9_metscore2_protein_loess_curves_source.tsv	1	scamp3	51.6	-0.0164615	36714	30	ok	SCAMP3	0.0517837	2.28668e-29	6.45898e-29	28.6408	Positive PWAS beta	610	Increasing
Figure 4	a-d	F4_loess_curves	Age-grid LOESS fitted protein trajectories.	figure_source	figure9_metscore2_protein_loess_curves_source.tsv	1	scamp3	52.0833	-0.0130073	36714	30	ok	SCAMP3	0.0517837	2.28668e-29	6.45898e-29	28.6408	Positive PWAS beta	610	Increasing
Figure 4	a-d	F4_loess_curves	Age-grid LOESS fitted protein trajectories.	figure_source	figure9_metscore2_protein_loess_curves_source.tsv	1	scamp3	52.5667	-0.00990301	36714	30	ok	SCAMP3	0.0517837	2.28668e-29	6.45898e-29	28.6408	Positive PWAS beta	610	Increasing
Figure 4	a-d	F4_loess_curves	Age-grid LOESS fitted protein trajectories.	figure_source	figure9_metscore2_protein_loess_curves_source.tsv	1	scamp3	53.05	-0.0073653	36714	30	ok	SCAMP3	0.0517837	2.28668e-29	6.45898e-29	28.6408	Positive PWAS beta	610	Increasing
Figure 4	a-d	F4_loess_curves	Age-grid LOESS fitted protein trajectories.	figure_source	figure9_metscore2_protein_loess_curves_source.tsv	1	scamp3	53.5333	-0.00447462	36714	30	ok	SCAMP3	0.0517837	2.28668e-29	6.45898e-29	28.6408	Positive PWAS beta	610	Increasing
Figure 4	a-d	F4_loess_curves	Age-grid LOESS fitted protein trajectories.	figure_source	figure9_metscore2_protein_loess_curves_source.tsv	1	scamp3	54.0167	-0.00251579	36714	30	ok	SCAMP3	0.0517837	2.28668e-29	6.45898e-29	28.6408	Positive PWAS beta	610	Increasing
Figure 4	a-d	F4_loess_curves	Age-grid LOESS fitted protein trajectories.	figure_source	figure9_metscore2_protein_loess_curves_source.tsv	1	scamp3	54.5	0.000475058	36714	30	ok	SCAMP3	0.0517837	2.28668e-29	6.45898e-29	28.6408	Positive PWAS beta	610	Increasing
Figure 4	a-d	F4_loess_curves	Age-grid LOESS fitted protein trajectories.	figure_source	figure9_metscore2_protein_loess_curves_source.tsv	1	scamp3	54.9833	0.00169327	36714	30	ok	SCAMP3	0.0517837	2.28668e-29	6.45898e-29	28.6408	Positive PWAS beta	610	Increasing
Figure 4	a-d	F4_loess_curves	Age-grid LOESS fitted protein trajectories.	figure_source	figure9_metscore2_protein_loess_curves_source.tsv	1	scamp3	55.4667	0.00407201	36714	30	ok	SCAMP3	0.0517837	2.28668e-29	6.45898e-29	28.6408	Positive PWAS beta	610	Increasing
Figure 4	a-d	F4_loess_curves	Age-grid LOESS fitted protein trajectories.	figure_source	figure9_metscore2_protein_loess_curves_source.tsv	1	scamp3	55.95	0.00464802	36714	30	ok	SCAMP3	0.0517837	2.28668e-29	6.45898e-29	28.6408	Positive PWAS beta	610	Increasing
Figure 4	a-d	F4_loess_curves	Age-grid LOESS fitted protein trajectories.	figure_source	figure9_metscore2_protein_loess_curves_source.tsv	1	scamp3	56.4333	0.00593079	36714	30	ok	SCAMP3	0.0517837	2.28668e-29	6.45898e-29	28.6408	Positive PWAS beta	610	Increasing
Figure 4	a-d	F4_loess_curves	Age-grid LOESS fitted protein trajectories.	figure_source	figure9_metscore2_protein_loess_curves_source.tsv	1	scamp3	56.9167	0.00604643	36714	30	ok	SCAMP3	0.0517837	2.28668e-29	6.45898e-29	28.6408	Positive PWAS beta	610	Increasing
Figure 4	a-d	F4_loess_curves	Age-grid LOESS fitted protein trajectories.	figure_source	figure9_metscore2_protein_loess_curves_source.tsv	1	scamp3	57.4	0.00647497	36714	30	ok	SCAMP3	0.0517837	2.28668e-29	6.45898e-29	28.6408	Positive PWAS beta	610	Increasing
Figure 4	a-d	F4_loess_curves	Age-grid LOESS fitted protein trajectories.	figure_source	figure9_metscore2_protein_loess_curves_source.tsv	1	scamp3	57.8833	0.00686244	36714	30	ok	SCAMP3	0.0517837	2.28668e-29	6.45898e-29	28.6408	Positive PWAS beta	610	Increasing
Figure 4	a-d	F4_loess_curves	Age-grid LOESS fitted protein trajectories.	figure_source	figure9_metscore2_protein_loess_curves_source.tsv	1	scamp3	58.3667	0.00733345	36714	30	ok	SCAMP3	0.0517837	2.28668e-29	6.45898e-29	28.6408	Positive PWAS beta	610	Increasing
Figure 4	a-d	F4_loess_curves	Age-grid LOESS fitted protein trajectories.	figure_source	figure9_metscore2_protein_loess_curves_source.tsv	1	scamp3	58.85	0.00866245	36714	30	ok	SCAMP3	0.0517837	2.28668e-29	6.45898e-29	28.6408	Positive PWAS beta	610	Increasing
Figure 4	a-d	F4_loess_curves	Age-grid LOESS fitted protein trajectories.	figure_source	figure9_metscore2_protein_loess_curves_source.tsv	1	scamp3	59.3333	0.0108609	36714	30	ok	SCAMP3	0.0517837	2.28668e-29	6.45898e-29	28.6408	Positive PWAS beta	610	Increasing
Figure 4	a-d	F4_loess_curves	Age-grid LOESS fitted protein trajectories.	figure_source	figure9_metscore2_protein_loess_curves_source.tsv	1	scamp3	59.8167	0.0132045	36714	30	ok	SCAMP3	0.0517837	2.28668e-29	6.45898e-29	28.6408	Positive PWAS beta	610	Increasing
Figure 4	a-d	F4_loess_curves	Age-grid LOESS fitted protein trajectories.	figure_source	figure9_metscore2_protein_loess_curves_source.tsv	1	scamp3	60.3	0.0154996	36714	30	ok	SCAMP3	0.0517837	2.28668e-29	6.45898e-29	28.6408	Positive PWAS beta	610	Increasing
Figure 4	a-d	F4_loess_curves	Age-grid LOESS fitted protein trajectories.	figure_source	figure9_metscore2_protein_loess_curves_source.tsv	1	scamp3	60.7833	0.0177183	36714	30	ok	SCAMP3	0.0517837	2.28668e-29	6.45898e-29	28.6408	Positive PWAS beta	610	Increasing
Figure 4	a-d	F4_loess_curves	Age-grid LOESS fitted protein trajectories.	figure_source	figure9_metscore2_protein_loess_curves_source.tsv	1	scamp3	61.2667	0.0198754	36714	30	ok	SCAMP3	0.0517837	2.28668e-29	6.45898e-29	28.6408	Positive PWAS beta	610	Increasing
Figure 4	a-d	F4_loess_curves	Age-grid LOESS fitted protein trajectories.	figure_source	figure9_metscore2_protein_loess_curves_source.tsv	1	scamp3	61.75	0.0219952	36714	30	ok	SCAMP3	0.0517837	2.28668e-29	6.45898e-29	28.6408	Positive PWAS beta	610	Increasing
Figure 4	a-d	F4_loess_curves	Age-grid LOESS fitted protein trajectories.	figure_source	figure9_metscore2_protein_loess_curves_source.tsv	1	scamp3	62.2333	0.024101	36714	30	ok	SCAMP3	0.0517837	2.28668e-29	6.45898e-29	28.6408	Positive PWAS beta	610	Increasing
Figure 4	a-d	F4_loess_curves	Age-grid LOESS fitted protein trajectories.	figure_source	figure9_metscore2_protein_loess_curves_source.tsv	1	scamp3	62.7167	0.0262084	36714	30	ok	SCAMP3	0.0517837	2.28668e-29	6.45898e-29	28.6408	Positive PWAS beta	610	Increasing
Figure 4	a-d	F4_loess_curves	Age-grid LOESS fitted protein trajectories.	figure_source	figure9_metscore2_protein_loess_curves_source.tsv	1	scamp3	63.2	0.0283276	36714	30	ok	SCAMP3	0.0517837	2.28668e-29	6.45898e-29	28.6408	Positive PWAS beta	610	Increasing
Figure 4	a-d	F4_loess_curves	Age-grid LOESS fitted protein trajectories.	figure_source	figure9_metscore2_protein_loess_curves_source.tsv	1	scamp3	63.6833	0.0304679	36714	30	ok	SCAMP3	0.0517837	2.28668e-29	6.45898e-29	28.6408	Positive PWAS beta	610	Increasing
Figure 4	a-d	F4_loess_curves	Age-grid LOESS fitted protein trajectories.	figure_source	figure9_metscore2_protein_loess_curves_source.tsv	1	scamp3	64.1667	0.0326378	36714	30	ok	SCAMP3	0.0517837	2.28668e-29	6.45898e-29	28.6408	Positive PWAS beta	610	Increasing
Figure 4	a-d	F4_loess_curves	Age-grid LOESS fitted protein trajectories.	figure_source	figure9_metscore2_protein_loess_curves_source.tsv	1	scamp3	64.65	0.0348429	36714	30	ok	SCAMP3	0.0517837	2.28668e-29	6.45898e-29	28.6408	Positive PWAS beta	610	Increasing
Figure 4	a-d	F4_loess_curves	Age-grid LOESS fitted protein trajectories.	figure_source	figure9_metscore2_protein_loess_curves_source.tsv	1	scamp3	65.1333	0.0370856	36714	30	ok	SCAMP3	0.0517837	2.28668e-29	6.45898e-29	28.6408	Positive PWAS beta	610	Increasing
Figure 4	a-d	F4_loess_curves	Age-grid LOESS fitted protein trajectories.	figure_source	figure9_metscore2_protein_loess_curves_source.tsv	1	scamp3	65.6167	0.0393664	36714	30	ok	SCAMP3	0.0517837	2.28668e-29	6.45898e-29	28.6408	Positive PWAS beta	610	Increasing
Figure 4	a-d	F4_loess_curves	Age-grid LOESS fitted protein trajectories.	figure_source	figure9_metscore2_protein_loess_curves_source.tsv	1	scamp3	66.1	0.0416836	36714	30	ok	SCAMP3	0.0517837	2.28668e-29	6.45898e-29	28.6408	Positive PWAS beta	610	Increasing
Figure 4	a-d	F4_loess_curves	Age-grid LOESS fitted protein trajectories.	figure_source	figure9_metscore2_protein_loess_curves_source.tsv	1	scamp3	66.5833	0.0440337	36714	30	ok	SCAMP3	0.0517837	2.28668e-29	6.45898e-29	28.6408	Positive PWAS beta	610	Increasing
Figure 4	a-d	F4_loess_curves	Age-grid LOESS fitted protein trajectories.	figure_source	figure9_metscore2_protein_loess_curves_source.tsv	1	scamp3	67.0667	0.0464101	36714	30	ok	SCAMP3	0.0517837	2.28668e-29	6.45898e-29	28.6408	Positive PWAS beta	610	Increasing
Figure 4	a-d	F4_loess_curves	Age-grid LOESS fitted protein trajectories.	figure_source	figure9_metscore2_protein_loess_curves_source.tsv	1	scamp3	67.55	0.048805	36714	30	ok	SCAMP3	0.0517837	2.28668e-29	6.45898e-29	28.6408	Positive PWAS beta	610	Increasing
Figure 4	a-d	F4_loess_curves	Age-grid LOESS fitted protein trajectories.	figure_source	figure9_metscore2_protein_loess_curves_source.tsv	1	scamp3	68.0333	0.0512089	36714	30	ok	SCAMP3	0.0517837	2.28668e-29	6.45898e-29	28.6408	Positive PWAS beta	610	Increasing
Figure 4	a-d	F4_loess_curves	Age-grid LOESS fitted protein trajectories.	figure_source	figure9_metscore2_protein_loess_curves_source.tsv	1	scamp3	68.5167	0.0536128	36714	30	ok	SCAMP3	0.0517837	2.28668e-29	6.45898e-29	28.6408	Positive PWAS beta	610	Increasing
Figure 4	a-d	F4_loess_curves	Age-grid LOESS fitted protein trajectories.	figure_source	figure9_metscore2_protein_loess_curves_source.tsv	1	scamp3	69	0.0560104	36714	30	ok	SCAMP3	0.0517837	2.28668e-29	6.45898e-29	28.6408	Positive PWAS beta	610	Increasing
Figure 4	a-d	F4_loess_curves	Age-grid LOESS fitted protein trajectories.	figure_source	figure9_metscore2_protein_loess_curves_source.tsv	1	scara5	40	-0.668982	37222	30	ok	SCARA5	0.127444	1.05286e-144	7.55931e-144	143.978	Positive PWAS beta	610	Increasing
Figure 4	a-d	F4_loess_curves	Age-grid LOESS fitted protein trajectories.	figure_source	figure9_metscore2_protein_loess_curves_source.tsv	1	scara5	40.4833	-0.661577	37222	30	ok	SCARA5	0.127444	1.05286e-144	7.55931e-144	143.978	Positive PWAS beta	610	Increasing
Figure 4	a-d	F4_loess_curves	Age-grid LOESS fitted protein trajectories.	figure_source	figure9_metscore2_protein_loess_curves_source.tsv	1	scara5	40.9667	-0.653139	37222	30	ok	SCARA5	0.127444	1.05286e-144	7.55931e-144	143.978	Positive PWAS beta	610	Increasing
Figure 4	a-d	F4_loess_curves	Age-grid LOESS fitted protein trajectories.	figure_source	figure9_metscore2_protein_loess_curves_source.tsv	1	scara5	41.45	-0.643668	37222	30	ok	SCARA5	0.127444	1.05286e-144	7.55931e-144	143.978	Positive PWAS beta	610	Increasing
Figure 4	a-d	F4_loess_curves	Age-grid LOESS fitted protein trajectories.	figure_source	figure9_metscore2_protein_loess_curves_source.tsv	1	scara5	41.9333	-0.633164	37222	30	ok	SCARA5	0.127444	1.05286e-144	7.55931e-144	143.978	Positive PWAS beta	610	Increasing
Figure 4	a-d	F4_loess_curves	Age-grid LOESS fitted protein trajectories.	figure_source	figure9_metscore2_protein_loess_curves_source.tsv	1	scara5	42.4167	-0.621629	37222	30	ok	SCARA5	0.127444	1.05286e-144	7.55931e-144	143.978	Positive PWAS beta	610	Increasing
Figure 4	a-d	F4_loess_curves	Age-grid LOESS fitted protein trajectories.	figure_source	figure9_metscore2_protein_loess_curves_source.tsv	1	scara5	42.9	-0.609073	37222	30	ok	SCARA5	0.127444	1.05286e-144	7.55931e-144	143.978	Positive PWAS beta	610	Increasing
Figure 4	a-d	F4_loess_curves	Age-grid LOESS fitted protein trajectories.	figure_source	figure9_metscore2_protein_loess_curves_source.tsv	1	scara5	43.3833	-0.59551	37222	30	ok	SCARA5	0.127444	1.05286e-144	7.55931e-144	143.978	Positive PWAS beta	610	Increasing
Figure 4	a-d	F4_loess_curves	Age-grid LOESS fitted protein trajectories.	figure_source	figure9_metscore2_protein_loess_curves_source.tsv	1	scara5	43.8667	-0.580955	37222	30	ok	SCARA5	0.127444	1.05286e-144	7.55931e-144	143.978	Positive PWAS beta	610	Increasing
Figure 4	a-d	F4_loess_curves	Age-grid LOESS fitted protein trajectories.	figure_source	figure9_metscore2_protein_loess_curves_source.tsv	1	scara5	44.35	-0.565422	37222	30	ok	SCARA5	0.127444	1.05286e-144	7.55931e-144	143.978	Positive PWAS beta	610	Increasing
Figure 4	a-d	F4_loess_curves	Age-grid LOESS fitted protein trajectories.	figure_source	figure9_metscore2_protein_loess_curves_source.tsv	1	scara5	44.8333	-0.54893	37222	30	ok	SCARA5	0.127444	1.05286e-144	7.55931e-144	143.978	Positive PWAS beta	610	Increasing
Figure 4	a-d	F4_loess_curves	Age-grid LOESS fitted protein trajectories.	figure_source	figure9_metscore2_protein_loess_curves_source.tsv	1	scara5	45.3167	-0.5315	37222	30	ok	SCARA5	0.127444	1.05286e-144	7.55931e-144	143.978	Positive PWAS beta	610	Increasing
Figure 4	a-d	F4_loess_curves	Age-grid LOESS fitted protein trajectories.	figure_source	figure9_metscore2_protein_loess_curves_source.tsv	1	scara5	45.8	-0.513156	37222	30	ok	SCARA5	0.127444	1.05286e-144	7.55931e-144	143.978	Positive PWAS beta	610	Increasing
Figure 4	a-d	F4_loess_curves	Age-grid LOESS fitted protein trajectories.	figure_source	figure9_metscore2_protein_loess_curves_source.tsv	1	scara5	46.2833	-0.493923	37222	30	ok	SCARA5	0.127444	1.05286e-144	7.55931e-144	143.978	Positive PWAS beta	610	Increasing
Figure 4	a-d	F4_loess_curves	Age-grid LOESS fitted protein trajectories.	figure_source	figure9_metscore2_protein_loess_curves_source.tsv	1	scara5	46.7667	-0.473824	37222	30	ok	SCARA5	0.127444	1.05286e-144	7.55931e-144	143.978	Positive PWAS beta	610	Increasing
Figure 4	a-d	F4_loess_curves	Age-grid LOESS fitted protein trajectories.	figure_source	figure9_metscore2_protein_loess_curves_source.tsv	1	scara5	47.25	-0.452877	37222	30	ok	SCARA5	0.127444	1.05286e-144	7.55931e-144	143.978	Positive PWAS beta	610	Increasing
Figure 4	a-d	F4_loess_curves	Age-grid LOESS fitted protein trajectories.	figure_source	figure9_metscore2_protein_loess_curves_source.tsv	1	scara5	47.7333	-0.431092	37222	30	ok	SCARA5	0.127444	1.05286e-144	7.55931e-144	143.978	Positive PWAS beta	610	Increasing
Figure 4	a-d	F4_loess_curves	Age-grid LOESS fitted protein trajectories.	figure_source	figure9_metscore2_protein_loess_curves_source.tsv	1	scara5	48.2167	-0.408452	37222	30	ok	SCARA5	0.127444	1.05286e-144	7.55931e-144	143.978	Positive PWAS beta	610	Increasing
Figure 4	a-d	F4_loess_curves	Age-grid LOESS fitted protein trajectories.	figure_source	figure9_metscore2_protein_loess_curves_source.tsv	1	scara5	48.7	-0.384902	37222	30	ok	SCARA5	0.127444	1.05286e-144	7.55931e-144	143.978	Positive PWAS beta	610	Increasing
Figure 4	a-d	F4_loess_curves	Age-grid LOESS fitted protein trajectories.	figure_source	figure9_metscore2_protein_loess_curves_source.tsv	1	scara5	49.1833	-0.360308	37222	30	ok	SCARA5	0.127444	1.05286e-144	7.55931e-144	143.978	Positive PWAS beta	610	Increasing
Figure 4	a-d	F4_loess_curves	Age-grid LOESS fitted protein trajectories.	figure_source	figure9_metscore2_protein_loess_curves_source.tsv	1	scara5	49.6667	-0.334425	37222	30	ok	SCARA5	0.127444	1.05286e-144	7.55931e-144	143.978	Positive PWAS beta	610	Increasing
Figure 4	a-d	F4_loess_curves	Age-grid LOESS fitted protein trajectories.	figure_source	figure9_metscore2_protein_loess_curves_source.tsv	1	scara5	50.15	-0.30691	37222	30	ok	SCARA5	0.127444	1.05286e-144	7.55931e-144	143.978	Positive PWAS beta	610	Increasing
Figure 4	a-d	F4_loess_curves	Age-grid LOESS fitted protein trajectories.	figure_source	figure9_metscore2_protein_loess_curves_source.tsv	1	scara5	50.6333	-0.277146	37222	30	ok	SCARA5	0.127444	1.05286e-144	7.55931e-144	143.978	Positive PWAS beta	610	Increasing
Figure 4	a-d	F4_loess_curves	Age-grid LOESS fitted protein trajectories.	figure_source	figure9_metscore2_protein_loess_curves_source.tsv	1	scara5	51.1167	-0.246003	37222	30	ok	SCARA5	0.127444	1.05286e-144	7.55931e-144	143.978	Positive PWAS beta	610	Increasing
Figure 4	a-d	F4_loess_curves	Age-grid LOESS fitted protein trajectories.	figure_source	figure9_metscore2_protein_loess_curves_source.tsv	1	scara5	51.6	-0.215358	37222	30	ok	SCARA5	0.127444	1.05286e-144	7.55931e-144	143.978	Positive PWAS beta	610	Increasing
Figure 4	a-d	F4_loess_curves	Age-grid LOESS fitted protein trajectories.	figure_source	figure9_metscore2_protein_loess_curves_source.tsv	1	scara5	52.0833	-0.185114	37222	30	ok	SCARA5	0.127444	1.05286e-144	7.55931e-144	143.978	Positive PWAS beta	610	Increasing
Figure 4	a-d	F4_loess_curves	Age-grid LOESS fitted protein trajectories.	figure_source	figure9_metscore2_protein_loess_curves_source.tsv	1	scara5	52.5667	-0.154725	37222	30	ok	SCARA5	0.127444	1.05286e-144	7.55931e-144	143.978	Positive PWAS beta	610	Increasing
Figure 4	a-d	F4_loess_curves	Age-grid LOESS fitted protein trajectories.	figure_source	figure9_metscore2_protein_loess_curves_source.tsv	1	scara5	53.05	-0.126536	37222	30	ok	SCARA5	0.127444	1.05286e-144	7.55931e-144	143.978	Positive PWAS beta	610	Increasing
Figure 4	a-d	F4_loess_curves	Age-grid LOESS fitted protein trajectories.	figure_source	figure9_metscore2_protein_loess_curves_source.tsv	1	scara5	53.5333	-0.0969797	37222	30	ok	SCARA5	0.127444	1.05286e-144	7.55931e-144	143.978	Positive PWAS beta	610	Increasing
Figure 4	a-d	F4_loess_curves	Age-grid LOESS fitted protein trajectories.	figure_source	figure9_metscore2_protein_loess_curves_source.tsv	1	scara5	54.0167	-0.0714015	37222	30	ok	SCARA5	0.127444	1.05286e-144	7.55931e-144	143.978	Positive PWAS beta	610	Increasing
Figure 4	a-d	F4_loess_curves	Age-grid LOESS fitted protein trajectories.	figure_source	figure9_metscore2_protein_loess_curves_source.tsv	1	scara5	54.5	-0.0438676	37222	30	ok	SCARA5	0.127444	1.05286e-144	7.55931e-144	143.978	Positive PWAS beta	610	Increasing
Figure 4	a-d	F4_loess_curves	Age-grid LOESS fitted protein trajectories.	figure_source	figure9_metscore2_protein_loess_curves_source.tsv	1	scara5	54.9833	-0.0210195	37222	30	ok	SCARA5	0.127444	1.05286e-144	7.55931e-144	143.978	Positive PWAS beta	610	Increasing
Figure 4	a-d	F4_loess_curves	Age-grid LOESS fitted protein trajectories.	figure_source	figure9_metscore2_protein_loess_curves_source.tsv	1	scara5	55.4667	0.00314635	37222	30	ok	SCARA5	0.127444	1.05286e-144	7.55931e-144	143.978	Positive PWAS beta	610	Increasing
Figure 4	a-d	F4_loess_curves	Age-grid LOESS fitted protein trajectories.	figure_source	figure9_metscore2_protein_loess_curves_source.tsv	1	scara5	55.95	0.0236611	37222	30	ok	SCARA5	0.127444	1.05286e-144	7.55931e-144	143.978	Positive PWAS beta	610	Increasing
Figure 4	a-d	F4_loess_curves	Age-grid LOESS fitted protein trajectories.	figure_source	figure9_metscore2_protein_loess_curves_source.tsv	1	scara5	56.4333	0.0444818	37222	30	ok	SCARA5	0.127444	1.05286e-144	7.55931e-144	143.978	Positive PWAS beta	610	Increasing
Figure 4	a-d	F4_loess_curves	Age-grid LOESS fitted protein trajectories.	figure_source	figure9_metscore2_protein_loess_curves_source.tsv	1	scara5	56.9167	0.0633852	37222	30	ok	SCARA5	0.127444	1.05286e-144	7.55931e-144	143.978	Positive PWAS beta	610	Increasing
Figure 4	a-d	F4_loess_curves	Age-grid LOESS fitted protein trajectories.	figure_source	figure9_metscore2_protein_loess_curves_source.tsv	1	scara5	57.4	0.0818707	37222	30	ok	SCARA5	0.127444	1.05286e-144	7.55931e-144	143.978	Positive PWAS beta	610	Increasing
Figure 4	a-d	F4_loess_curves	Age-grid LOESS fitted protein trajectories.	figure_source	figure9_metscore2_protein_loess_curves_source.tsv	1	scara5	57.8833	0.0993645	37222	30	ok	SCARA5	0.127444	1.05286e-144	7.55931e-144	143.978	Positive PWAS beta	610	Increasing
Figure 4	a-d	F4_loess_curves	Age-grid LOESS fitted protein trajectories.	figure_source	figure9_metscore2_protein_loess_curves_source.tsv	1	scara5	58.3667	0.116386	37222	30	ok	SCARA5	0.127444	1.05286e-144	7.55931e-144	143.978	Positive PWAS beta	610	Increasing
Figure 4	a-d	F4_loess_curves	Age-grid LOESS fitted protein trajectories.	figure_source	figure9_metscore2_protein_loess_curves_source.tsv	1	scara5	58.85	0.132823	37222	30	ok	SCARA5	0.127444	1.05286e-144	7.55931e-144	143.978	Positive PWAS beta	610	Increasing
Figure 4	a-d	F4_loess_curves	Age-grid LOESS fitted protein trajectories.	figure_source	figure9_metscore2_protein_loess_curves_source.tsv	1	scara5	59.3333	0.149196	37222	30	ok	SCARA5	0.127444	1.05286e-144	7.55931e-144	143.978	Positive PWAS beta	610	Increasing
Figure 4	a-d	F4_loess_curves	Age-grid LOESS fitted protein trajectories.	figure_source	figure9_metscore2_protein_loess_curves_source.tsv	1	scara5	59.8167	0.165769	37222	30	ok	SCARA5	0.127444	1.05286e-144	7.55931e-144	143.978	Positive PWAS beta	610	Increasing
Figure 4	a-d	F4_loess_curves	Age-grid LOESS fitted protein trajectories.	figure_source	figure9_metscore2_protein_loess_curves_source.tsv	1	scara5	60.3	0.182364	37222	30	ok	SCARA5	0.127444	1.05286e-144	7.55931e-144	143.978	Positive PWAS beta	610	Increasing
Figure 4	a-d	F4_loess_curves	Age-grid LOESS fitted protein trajectories.	figure_source	figure9_metscore2_protein_loess_curves_source.tsv	1	scara5	60.7833	0.198821	37222	30	ok	SCARA5	0.127444	1.05286e-144	7.55931e-144	143.978	Positive PWAS beta	610	Increasing
Figure 4	a-d	F4_loess_curves	Age-grid LOESS fitted protein trajectories.	figure_source	figure9_metscore2_protein_loess_curves_source.tsv	1	scara5	61.2667	0.215051	37222	30	ok	SCARA5	0.127444	1.05286e-144	7.55931e-144	143.978	Positive PWAS beta	610	Increasing
Figure 4	a-d	F4_loess_curves	Age-grid LOESS fitted protein trajectories.	figure_source	figure9_metscore2_protein_loess_curves_source.tsv	1	scara5	61.75	0.231006	37222	30	ok	SCARA5	0.127444	1.05286e-144	7.55931e-144	143.978	Positive PWAS beta	610	Increasing
Figure 4	a-d	F4_loess_curves	Age-grid LOESS fitted protein trajectories.	figure_source	figure9_metscore2_protein_loess_curves_source.tsv	1	scara5	62.2333	0.246665	37222	30	ok	SCARA5	0.127444	1.05286e-144	7.55931e-144	143.978	Positive PWAS beta	610	Increasing
Figure 4	a-d	F4_loess_curves	Age-grid LOESS fitted protein trajectories.	figure_source	figure9_metscore2_protein_loess_curves_source.tsv	1	scara5	62.7167	0.262019	37222	30	ok	SCARA5	0.127444	1.05286e-144	7.55931e-144	143.978	Positive PWAS beta	610	Increasing
Figure 4	a-d	F4_loess_curves	Age-grid LOESS fitted protein trajectories.	figure_source	figure9_metscore2_protein_loess_curves_source.tsv	1	scara5	63.2	0.277065	37222	30	ok	SCARA5	0.127444	1.05286e-144	7.55931e-144	143.978	Positive PWAS beta	610	Increasing
Figure 4	a-d	F4_loess_curves	Age-grid LOESS fitted protein trajectories.	figure_source	figure9_metscore2_protein_loess_curves_source.tsv	1	scara5	63.6833	0.291808	37222	30	ok	SCARA5	0.127444	1.05286e-144	7.55931e-144	143.978	Positive PWAS beta	610	Increasing
Figure 4	a-d	F4_loess_curves	Age-grid LOESS fitted protein trajectories.	figure_source	figure9_metscore2_protein_loess_curves_source.tsv	1	scara5	64.1667	0.306252	37222	30	ok	SCARA5	0.127444	1.05286e-144	7.55931e-144	143.978	Positive PWAS beta	610	Increasing
Figure 4	a-d	F4_loess_curves	Age-grid LOESS fitted protein trajectories.	figure_source	figure9_metscore2_protein_loess_curves_source.tsv	1	scara5	64.65	0.320407	37222	30	ok	SCARA5	0.127444	1.05286e-144	7.55931e-144	143.978	Positive PWAS beta	610	Increasing
Figure 4	a-d	F4_loess_curves	Age-grid LOESS fitted protein trajectories.	figure_source	figure9_metscore2_protein_loess_curves_source.tsv	1	scara5	65.1333	0.334279	37222	30	ok	SCARA5	0.127444	1.05286e-144	7.55931e-144	143.978	Positive PWAS beta	610	Increasing
Figure 4	a-d	F4_loess_curves	Age-grid LOESS fitted protein trajectories.	figure_source	figure9_metscore2_protein_loess_curves_source.tsv	1	scara5	65.6167	0.347877	37222	30	ok	SCARA5	0.127444	1.05286e-144	7.55931e-144	143.978	Positive PWAS beta	610	Increasing
Figure 4	a-d	F4_loess_curves	Age-grid LOESS fitted protein trajectories.	figure_source	figure9_metscore2_protein_loess_curves_source.tsv	1	scara5	66.1	0.361206	37222	30	ok	SCARA5	0.127444	1.05286e-144	7.55931e-144	143.978	Positive PWAS beta	610	Increasing
Figure 4	a-d	F4_loess_curves	Age-grid LOESS fitted protein trajectories.	figure_source	figure9_metscore2_protein_loess_curves_source.tsv	1	scara5	66.5833	0.374273	37222	30	ok	SCARA5	0.127444	1.05286e-144	7.55931e-144	143.978	Positive PWAS beta	610	Increasing
Figure 4	a-d	F4_loess_curves	Age-grid LOESS fitted protein trajectories.	figure_source	figure9_metscore2_protein_loess_curves_source.tsv	1	scara5	67.0667	0.387086	37222	30	ok	SCARA5	0.127444	1.05286e-144	7.55931e-144	143.978	Positive PWAS beta	610	Increasing
Figure 4	a-d	F4_loess_curves	Age-grid LOESS fitted protein trajectories.	figure_source	figure9_metscore2_protein_loess_curves_source.tsv	1	scara5	67.55	0.399651	37222	30	ok	SCARA5	0.127444	1.05286e-144	7.55931e-144	143.978	Positive PWAS beta	610	Increasing
Figure 4	a-d	F4_loess_curves	Age-grid LOESS fitted protein trajectories.	figure_source	figure9_metscore2_protein_loess_curves_source.tsv	1	scara5	68.0333	0.411973	37222	30	ok	SCARA5	0.127444	1.05286e-144	7.55931e-144	143.978	Positive PWAS beta	610	Increasing
Figure 4	a-d	F4_loess_curves	Age-grid LOESS fitted protein trajectories.	figure_source	figure9_metscore2_protein_loess_curves_source.tsv	1	scara5	68.5167	0.424053	37222	30	ok	SCARA5	0.127444	1.05286e-144	7.55931e-144	143.978	Positive PWAS beta	610	Increasing
Figure 4	a-d	F4_loess_curves	Age-grid LOESS fitted protein trajectories.	figure_source	figure9_metscore2_protein_loess_curves_source.tsv	1	scara5	69	0.43589	37222	30	ok	SCARA5	0.127444	1.05286e-144	7.55931e-144	143.978	Positive PWAS beta	610	Increasing
Figure 4	a-d	F4_loess_curves	Age-grid LOESS fitted protein trajectories.	figure_source	figure9_metscore2_protein_loess_curves_source.tsv	1	scarf2	40	-0.956824	37222	30	ok	SCARF2	0.110712	4.56322e-101	2.48168e-100	100.341	Positive PWAS beta	610	Increasing
Figure 4	a-d	F4_loess_curves	Age-grid LOESS fitted protein trajectories.	figure_source	figure9_metscore2_protein_loess_curves_source.tsv	1	scarf2	40.4833	-0.933213	37222	30	ok	SCARF2	0.110712	4.56322e-101	2.48168e-100	100.341	Positive PWAS beta	610	Increasing
Figure 4	a-d	F4_loess_curves	Age-grid LOESS fitted protein trajectories.	figure_source	figure9_metscore2_protein_loess_curves_source.tsv	1	scarf2	40.9667	-0.909161	37222	30	ok	SCARF2	0.110712	4.56322e-101	2.48168e-100	100.341	Positive PWAS beta	610	Increasing
Figure 4	a-d	F4_loess_curves	Age-grid LOESS fitted protein trajectories.	figure_source	figure9_metscore2_protein_loess_curves_source.tsv	1	scarf2	41.45	-0.884675	37222	30	ok	SCARF2	0.110712	4.56322e-101	2.48168e-100	100.341	Positive PWAS beta	610	Increasing
Figure 4	a-d	F4_loess_curves	Age-grid LOESS fitted protein trajectories.	figure_source	figure9_metscore2_protein_loess_curves_source.tsv	1	scarf2	41.9333	-0.859764	37222	30	ok	SCARF2	0.110712	4.56322e-101	2.48168e-100	100.341	Positive PWAS beta	610	Increasing
Figure 4	a-d	F4_loess_curves	Age-grid LOESS fitted protein trajectories.	figure_source	figure9_metscore2_protein_loess_curves_source.tsv	1	scarf2	42.4167	-0.834436	37222	30	ok	SCARF2	0.110712	4.56322e-101	2.48168e-100	100.341	Positive PWAS beta	610	Increasing
Figure 4	a-d	F4_loess_curves	Age-grid LOESS fitted protein trajectories.	figure_source	figure9_metscore2_protein_loess_curves_source.tsv	1	scarf2	42.9	-0.808697	37222	30	ok	SCARF2	0.110712	4.56322e-101	2.48168e-100	100.341	Positive PWAS beta	610	Increasing
Figure 4	a-d	F4_loess_curves	Age-grid LOESS fitted protein trajectories.	figure_source	figure9_metscore2_protein_loess_curves_source.tsv	1	scarf2	43.3833	-0.782552	37222	30	ok	SCARF2	0.110712	4.56322e-101	2.48168e-100	100.341	Positive PWAS beta	610	Increasing
Figure 4	a-d	F4_loess_curves	Age-grid LOESS fitted protein trajectories.	figure_source	figure9_metscore2_protein_loess_curves_source.tsv	1	scarf2	43.8667	-0.756	37222	30	ok	SCARF2	0.110712	4.56322e-101	2.48168e-100	100.341	Positive PWAS beta	610	Increasing
Figure 4	a-d	F4_loess_curves	Age-grid LOESS fitted protein trajectories.	figure_source	figure9_metscore2_protein_loess_curves_source.tsv	1	scarf2	44.35	-0.729039	37222	30	ok	SCARF2	0.110712	4.56322e-101	2.48168e-100	100.341	Positive PWAS beta	610	Increasing
Figure 4	a-d	F4_loess_curves	Age-grid LOESS fitted protein trajectories.	figure_source	figure9_metscore2_protein_loess_curves_source.tsv	1	scarf2	44.8333	-0.701673	37222	30	ok	SCARF2	0.110712	4.56322e-101	2.48168e-100	100.341	Positive PWAS beta	610	Increasing
Figure 4	a-d	F4_loess_curves	Age-grid LOESS fitted protein trajectories.	figure_source	figure9_metscore2_protein_loess_curves_source.tsv	1	scarf2	45.3167	-0.673907	37222	30	ok	SCARF2	0.110712	4.56322e-101	2.48168e-100	100.341	Positive PWAS beta	610	Increasing
Figure 4	a-d	F4_loess_curves	Age-grid LOESS fitted protein trajectories.	figure_source	figure9_metscore2_protein_loess_curves_source.tsv	1	scarf2	45.8	-0.645752	37222	30	ok	SCARF2	0.110712	4.56322e-101	2.48168e-100	100.341	Positive PWAS beta	610	Increasing
Figure 4	a-d	F4_loess_curves	Age-grid LOESS fitted protein trajectories.	figure_source	figure9_metscore2_protein_loess_curves_source.tsv	1	scarf2	46.2833	-0.617223	37222	30	ok	SCARF2	0.110712	4.56322e-101	2.48168e-100	100.341	Positive PWAS beta	610	Increasing
Figure 4	a-d	F4_loess_curves	Age-grid LOESS fitted protein trajectories.	figure_source	figure9_metscore2_protein_loess_curves_source.tsv	1	scarf2	46.7667	-0.588335	37222	30	ok	SCARF2	0.110712	4.56322e-101	2.48168e-100	100.341	Positive PWAS beta	610	Increasing
Figure 4	a-d	F4_loess_curves	Age-grid LOESS fitted protein trajectories.	figure_source	figure9_metscore2_protein_loess_curves_source.tsv	1	scarf2	47.25	-0.559101	37222	30	ok	SCARF2	0.110712	4.56322e-101	2.48168e-100	100.341	Positive PWAS beta	610	Increasing
Figure 4	a-d	F4_loess_curves	Age-grid LOESS fitted protein trajectories.	figure_source	figure9_metscore2_protein_loess_curves_source.tsv	1	scarf2	47.7333	-0.529532	37222	30	ok	SCARF2	0.110712	4.56322e-101	2.48168e-100	100.341	Positive PWAS beta	610	Increasing
Figure 4	a-d	F4_loess_curves	Age-grid LOESS fitted protein trajectories.	figure_source	figure9_metscore2_protein_loess_curves_source.tsv	1	scarf2	48.2167	-0.499633	37222	30	ok	SCARF2	0.110712	4.56322e-101	2.48168e-100	100.341	Positive PWAS beta	610	Increasing
Figure 4	a-d	F4_loess_curves	Age-grid LOESS fitted protein trajectories.	figure_source	figure9_metscore2_protein_loess_curves_source.tsv	1	scarf2	48.7	-0.469402	37222	30	ok	SCARF2	0.110712	4.56322e-101	2.48168e-100	100.341	Positive PWAS beta	610	Increasing
Figure 4	a-d	F4_loess_curves	Age-grid LOESS fitted protein trajectories.	figure_source	figure9_metscore2_protein_loess_curves_source.tsv	1	scarf2	49.1833	-0.438828	37222	30	ok	SCARF2	0.110712	4.56322e-101	2.48168e-100	100.341	Positive PWAS beta	610	Increasing
Figure 4	a-d	F4_loess_curves	Age-grid LOESS fitted protein trajectories.	figure_source	figure9_metscore2_protein_loess_curves_source.tsv	1	scarf2	49.6667	-0.407905	37222	30	ok	SCARF2	0.110712	4.56322e-101	2.48168e-100	100.341	Positive PWAS beta	610	Increasing
Figure 4	a-d	F4_loess_curves	Age-grid LOESS fitted protein trajectories.	figure_source	figure9_metscore2_protein_loess_curves_source.tsv	1	scarf2	50.15	-0.376665	37222	30	ok	SCARF2	0.110712	4.56322e-101	2.48168e-100	100.341	Positive PWAS beta	610	Increasing
Figure 4	a-d	F4_loess_curves	Age-grid LOESS fitted protein trajectories.	figure_source	figure9_metscore2_protein_loess_curves_source.tsv	1	scarf2	50.6333	-0.34479	37222	30	ok	SCARF2	0.110712	4.56322e-101	2.48168e-100	100.341	Positive PWAS beta	610	Increasing
Figure 4	a-d	F4_loess_curves	Age-grid LOESS fitted protein trajectories.	figure_source	figure9_metscore2_protein_loess_curves_source.tsv	1	scarf2	51.1167	-0.312101	37222	30	ok	SCARF2	0.110712	4.56322e-101	2.48168e-100	100.341	Positive PWAS beta	610	Increasing
Figure 4	a-d	F4_loess_curves	Age-grid LOESS fitted protein trajectories.	figure_source	figure9_metscore2_protein_loess_curves_source.tsv	1	scarf2	51.6	-0.279809	37222	30	ok	SCARF2	0.110712	4.56322e-101	2.48168e-100	100.341	Positive PWAS beta	610	Increasing
Figure 4	a-d	F4_loess_curves	Age-grid LOESS fitted protein trajectories.	figure_source	figure9_metscore2_protein_loess_curves_source.tsv	1	scarf2	52.0833	-0.247366	37222	30	ok	SCARF2	0.110712	4.56322e-101	2.48168e-100	100.341	Positive PWAS beta	610	Increasing
Figure 4	a-d	F4_loess_curves	Age-grid LOESS fitted protein trajectories.	figure_source	figure9_metscore2_protein_loess_curves_source.tsv	1	scarf2	52.5667	-0.214644	37222	30	ok	SCARF2	0.110712	4.56322e-101	2.48168e-100	100.341	Positive PWAS beta	610	Increasing
Figure 4	a-d	F4_loess_curves	Age-grid LOESS fitted protein trajectories.	figure_source	figure9_metscore2_protein_loess_curves_source.tsv	1	scarf2	53.05	-0.183361	37222	30	ok	SCARF2	0.110712	4.56322e-101	2.48168e-100	100.341	Positive PWAS beta	610	Increasing
Figure 4	a-d	F4_loess_curves	Age-grid LOESS fitted protein trajectories.	figure_source	figure9_metscore2_protein_loess_curves_source.tsv	1	scarf2	53.5333	-0.150793	37222	30	ok	SCARF2	0.110712	4.56322e-101	2.48168e-100	100.341	Positive PWAS beta	610	Increasing
Figure 4	a-d	F4_loess_curves	Age-grid LOESS fitted protein trajectories.	figure_source	figure9_metscore2_protein_loess_curves_source.tsv	1	scarf2	54.0167	-0.121142	37222	30	ok	SCARF2	0.110712	4.56322e-101	2.48168e-100	100.341	Positive PWAS beta	610	Increasing
Figure 4	a-d	F4_loess_curves	Age-grid LOESS fitted protein trajectories.	figure_source	figure9_metscore2_protein_loess_curves_source.tsv	1	scarf2	54.5	-0.0904069	37222	30	ok	SCARF2	0.110712	4.56322e-101	2.48168e-100	100.341	Positive PWAS beta	610	Increasing
Figure 4	a-d	F4_loess_curves	Age-grid LOESS fitted protein trajectories.	figure_source	figure9_metscore2_protein_loess_curves_source.tsv	1	scarf2	54.9833	-0.0618561	37222	30	ok	SCARF2	0.110712	4.56322e-101	2.48168e-100	100.341	Positive PWAS beta	610	Increasing
Figure 4	a-d	F4_loess_curves	Age-grid LOESS fitted protein trajectories.	figure_source	figure9_metscore2_protein_loess_curves_source.tsv	1	scarf2	55.4667	-0.0335506	37222	30	ok	SCARF2	0.110712	4.56322e-101	2.48168e-100	100.341	Positive PWAS beta	610	Increasing
Figure 4	a-d	F4_loess_curves	Age-grid LOESS fitted protein trajectories.	figure_source	figure9_metscore2_protein_loess_curves_source.tsv	1	scarf2	55.95	-0.00571907	37222	30	ok	SCARF2	0.110712	4.56322e-101	2.48168e-100	100.341	Positive PWAS beta	610	Increasing
Figure 4	a-d	F4_loess_curves	Age-grid LOESS fitted protein trajectories.	figure_source	figure9_metscore2_protein_loess_curves_source.tsv	1	scarf2	56.4333	0.0210593	37222	30	ok	SCARF2	0.110712	4.56322e-101	2.48168e-100	100.341	Positive PWAS beta	610	Increasing
Figure 4	a-d	F4_loess_curves	Age-grid LOESS fitted protein trajectories.	figure_source	figure9_metscore2_protein_loess_curves_source.tsv	1	scarf2	56.9167	0.0479246	37222	30	ok	SCARF2	0.110712	4.56322e-101	2.48168e-100	100.341	Positive PWAS beta	610	Increasing
Figure 4	a-d	F4_loess_curves	Age-grid LOESS fitted protein trajectories.	figure_source	figure9_metscore2_protein_loess_curves_source.tsv	1	scarf2	57.4	0.0738217	37222	30	ok	SCARF2	0.110712	4.56322e-101	2.48168e-100	100.341	Positive PWAS beta	610	Increasing
Figure 4	a-d	F4_loess_curves	Age-grid LOESS fitted protein trajectories.	figure_source	figure9_metscore2_protein_loess_curves_source.tsv	1	scarf2	57.8833	0.0993768	37222	30	ok	SCARF2	0.110712	4.56322e-101	2.48168e-100	100.341	Positive PWAS beta	610	Increasing
Figure 4	a-d	F4_loess_curves	Age-grid LOESS fitted protein trajectories.	figure_source	figure9_metscore2_protein_loess_curves_source.tsv	1	scarf2	58.3667	0.124401	37222	30	ok	SCARF2	0.110712	4.56322e-101	2.48168e-100	100.341	Positive PWAS beta	610	Increasing
Figure 4	a-d	F4_loess_curves	Age-grid LOESS fitted protein trajectories.	figure_source	figure9_metscore2_protein_loess_curves_source.tsv	1	scarf2	58.85	0.148453	37222	30	ok	SCARF2	0.110712	4.56322e-101	2.48168e-100	100.341	Positive PWAS beta	610	Increasing
Figure 4	a-d	F4_loess_curves	Age-grid LOESS fitted protein trajectories.	figure_source	figure9_metscore2_protein_loess_curves_source.tsv	1	scarf2	59.3333	0.171538	37222	30	ok	SCARF2	0.110712	4.56322e-101	2.48168e-100	100.341	Positive PWAS beta	610	Increasing
Figure 4	a-d	F4_loess_curves	Age-grid LOESS fitted protein trajectories.	figure_source	figure9_metscore2_protein_loess_curves_source.tsv	1	scarf2	59.8167	0.194638	37222	30	ok	SCARF2	0.110712	4.56322e-101	2.48168e-100	100.341	Positive PWAS beta	610	Increasing
Figure 4	a-d	F4_loess_curves	Age-grid LOESS fitted protein trajectories.	figure_source	figure9_metscore2_protein_loess_curves_source.tsv	1	scarf2	60.3	0.217942	37222	30	ok	SCARF2	0.110712	4.56322e-101	2.48168e-100	100.341	Positive PWAS beta	610	Increasing
Figure 4	a-d	F4_loess_curves	Age-grid LOESS fitted protein trajectories.	figure_source	figure9_metscore2_protein_loess_curves_source.tsv	1	scarf2	60.7833	0.241403	37222	30	ok	SCARF2	0.110712	4.56322e-101	2.48168e-100	100.341	Positive PWAS beta	610	Increasing
Figure 4	a-d	F4_loess_curves	Age-grid LOESS fitted protein trajectories.	figure_source	figure9_metscore2_protein_loess_curves_source.tsv	1	scarf2	61.2667	0.264946	37222	30	ok	SCARF2	0.110712	4.56322e-101	2.48168e-100	100.341	Positive PWAS beta	610	Increasing
Figure 4	a-d	F4_loess_curves	Age-grid LOESS fitted protein trajectories.	figure_source	figure9_metscore2_protein_loess_curves_source.tsv	1	scarf2	61.75	0.288515	37222	30	ok	SCARF2	0.110712	4.56322e-101	2.48168e-100	100.341	Positive PWAS beta	610	Increasing
Figure 4	a-d	F4_loess_curves	Age-grid LOESS fitted protein trajectories.	figure_source	figure9_metscore2_protein_loess_curves_source.tsv	1	scarf2	62.2333	0.312068	37222	30	ok	SCARF2	0.110712	4.56322e-101	2.48168e-100	100.341	Positive PWAS beta	610	Increasing
Figure 4	a-d	F4_loess_curves	Age-grid LOESS fitted protein trajectories.	figure_source	figure9_metscore2_protein_loess_curves_source.tsv	1	scarf2	62.7167	0.335575	37222	30	ok	SCARF2	0.110712	4.56322e-101	2.48168e-100	100.341	Positive PWAS beta	610	Increasing
Figure 4	a-d	F4_loess_curves	Age-grid LOESS fitted protein trajectories.	figure_source	figure9_metscore2_protein_loess_curves_source.tsv	1	scarf2	63.2	0.359017	37222	30	ok	SCARF2	0.110712	4.56322e-101	2.48168e-100	100.341	Positive PWAS beta	610	Increasing
Figure 4	a-d	F4_loess_curves	Age-grid LOESS fitted protein trajectories.	figure_source	figure9_metscore2_protein_loess_curves_source.tsv	1	scarf2	63.6833	0.382378	37222	30	ok	SCARF2	0.110712	4.56322e-101	2.48168e-100	100.341	Positive PWAS beta	610	Increasing
Figure 4	a-d	F4_loess_curves	Age-grid LOESS fitted protein trajectories.	figure_source	figure9_metscore2_protein_loess_curves_source.tsv	1	scarf2	64.1667	0.405649	37222	30	ok	SCARF2	0.110712	4.56322e-101	2.48168e-100	100.341	Positive PWAS beta	610	Increasing
Figure 4	a-d	F4_loess_curves	Age-grid LOESS fitted protein trajectories.	figure_source	figure9_metscore2_protein_loess_curves_source.tsv	1	scarf2	64.65	0.428827	37222	30	ok	SCARF2	0.110712	4.56322e-101	2.48168e-100	100.341	Positive PWAS beta	610	Increasing
Figure 4	a-d	F4_loess_curves	Age-grid LOESS fitted protein trajectories.	figure_source	figure9_metscore2_protein_loess_curves_source.tsv	1	scarf2	65.1333	0.451913	37222	30	ok	SCARF2	0.110712	4.56322e-101	2.48168e-100	100.341	Positive PWAS beta	610	Increasing
Figure 4	a-d	F4_loess_curves	Age-grid LOESS fitted protein trajectories.	figure_source	figure9_metscore2_protein_loess_curves_source.tsv	1	scarf2	65.6167	0.474914	37222	30	ok	SCARF2	0.110712	4.56322e-101	2.48168e-100	100.341	Positive PWAS beta	610	Increasing
Figure 4	a-d	F4_loess_curves	Age-grid LOESS fitted protein trajectories.	figure_source	figure9_metscore2_protein_loess_curves_source.tsv	1	scarf2	66.1	0.49784	37222	30	ok	SCARF2	0.110712	4.56322e-101	2.48168e-100	100.341	Positive PWAS beta	610	Increasing
Figure 4	a-d	F4_loess_curves	Age-grid LOESS fitted protein trajectories.	figure_source	figure9_metscore2_protein_loess_curves_source.tsv	1	scarf2	66.5833	0.5207	37222	30	ok	SCARF2	0.110712	4.56322e-101	2.48168e-100	100.341	Positive PWAS beta	610	Increasing
Figure 4	a-d	F4_loess_curves	Age-grid LOESS fitted protein trajectories.	figure_source	figure9_metscore2_protein_loess_curves_source.tsv	1	scarf2	67.0667	0.54351	37222	30	ok	SCARF2	0.110712	4.56322e-101	2.48168e-100	100.341	Positive PWAS beta	610	Increasing
Figure 4	a-d	F4_loess_curves	Age-grid LOESS fitted protein trajectories.	figure_source	figure9_metscore2_protein_loess_curves_source.tsv	1	scarf2	67.55	0.566283	37222	30	ok	SCARF2	0.110712	4.56322e-101	2.48168e-100	100.341	Positive PWAS beta	610	Increasing
Figure 4	a-d	F4_loess_curves	Age-grid LOESS fitted protein trajectories.	figure_source	figure9_metscore2_protein_loess_curves_source.tsv	1	scarf2	68.0333	0.589035	37222	30	ok	SCARF2	0.110712	4.56322e-101	2.48168e-100	100.341	Positive PWAS beta	610	Increasing
Figure 4	a-d	F4_loess_curves	Age-grid LOESS fitted protein trajectories.	figure_source	figure9_metscore2_protein_loess_curves_source.tsv	1	scarf2	68.5167	0.611782	37222	30	ok	SCARF2	0.110712	4.56322e-101	2.48168e-100	100.341	Positive PWAS beta	610	Increasing
Figure 4	a-d	F4_loess_curves	Age-grid LOESS fitted protein trajectories.	figure_source	figure9_metscore2_protein_loess_curves_source.tsv	1	scarf2	69	0.634534	37222	30	ok	SCARF2	0.110712	4.56322e-101	2.48168e-100	100.341	Positive PWAS beta	610	Increasing
Figure 4	a-d	F4_loess_curves	Age-grid LOESS fitted protein trajectories.	figure_source	figure9_metscore2_protein_loess_curves_source.tsv	1	scg2	40	-0.30501	37047	30	ok	SCG2	0.132683	2.12655e-182	1.91324e-181	181.672	Positive PWAS beta	610	Increasing
Figure 4	a-d	F4_loess_curves	Age-grid LOESS fitted protein trajectories.	figure_source	figure9_metscore2_protein_loess_curves_source.tsv	1	scg2	40.4833	-0.296838	37047	30	ok	SCG2	0.132683	2.12655e-182	1.91324e-181	181.672	Positive PWAS beta	610	Increasing
Figure 4	a-d	F4_loess_curves	Age-grid LOESS fitted protein trajectories.	figure_source	figure9_metscore2_protein_loess_curves_source.tsv	1	scg2	40.9667	-0.288584	37047	30	ok	SCG2	0.132683	2.12655e-182	1.91324e-181	181.672	Positive PWAS beta	610	Increasing
Figure 4	a-d	F4_loess_curves	Age-grid LOESS fitted protein trajectories.	figure_source	figure9_metscore2_protein_loess_curves_source.tsv	1	scg2	41.45	-0.280252	37047	30	ok	SCG2	0.132683	2.12655e-182	1.91324e-181	181.672	Positive PWAS beta	610	Increasing
Figure 4	a-d	F4_loess_curves	Age-grid LOESS fitted protein trajectories.	figure_source	figure9_metscore2_protein_loess_curves_source.tsv	1	scg2	41.9333	-0.271846	37047	30	ok	SCG2	0.132683	2.12655e-182	1.91324e-181	181.672	Positive PWAS beta	610	Increasing
Figure 4	a-d	F4_loess_curves	Age-grid LOESS fitted protein trajectories.	figure_source	figure9_metscore2_protein_loess_curves_source.tsv	1	scg2	42.4167	-0.263368	37047	30	ok	SCG2	0.132683	2.12655e-182	1.91324e-181	181.672	Positive PWAS beta	610	Increasing
Figure 4	a-d	F4_loess_curves	Age-grid LOESS fitted protein trajectories.	figure_source	figure9_metscore2_protein_loess_curves_source.tsv	1	scg2	42.9	-0.25482	37047	30	ok	SCG2	0.132683	2.12655e-182	1.91324e-181	181.672	Positive PWAS beta	610	Increasing
Figure 4	a-d	F4_loess_curves	Age-grid LOESS fitted protein trajectories.	figure_source	figure9_metscore2_protein_loess_curves_source.tsv	1	scg2	43.3833	-0.246201	37047	30	ok	SCG2	0.132683	2.12655e-182	1.91324e-181	181.672	Positive PWAS beta	610	Increasing
Figure 4	a-d	F4_loess_curves	Age-grid LOESS fitted protein trajectories.	figure_source	figure9_metscore2_protein_loess_curves_source.tsv	1	scg2	43.8667	-0.237506	37047	30	ok	SCG2	0.132683	2.12655e-182	1.91324e-181	181.672	Positive PWAS beta	610	Increasing
Figure 4	a-d	F4_loess_curves	Age-grid LOESS fitted protein trajectories.	figure_source	figure9_metscore2_protein_loess_curves_source.tsv	1	scg2	44.35	-0.228727	37047	30	ok	SCG2	0.132683	2.12655e-182	1.91324e-181	181.672	Positive PWAS beta	610	Increasing
Figure 4	a-d	F4_loess_curves	Age-grid LOESS fitted protein trajectories.	figure_source	figure9_metscore2_protein_loess_curves_source.tsv	1	scg2	44.8333	-0.219855	37047	30	ok	SCG2	0.132683	2.12655e-182	1.91324e-181	181.672	Positive PWAS beta	610	Increasing
Figure 4	a-d	F4_loess_curves	Age-grid LOESS fitted protein trajectories.	figure_source	figure9_metscore2_protein_loess_curves_source.tsv	1	scg2	45.3167	-0.210884	37047	30	ok	SCG2	0.132683	2.12655e-182	1.91324e-181	181.672	Positive PWAS beta	610	Increasing
Figure 4	a-d	F4_loess_curves	Age-grid LOESS fitted protein trajectories.	figure_source	figure9_metscore2_protein_loess_curves_source.tsv	1	scg2	45.8	-0.201807	37047	30	ok	SCG2	0.132683	2.12655e-182	1.91324e-181	181.672	Positive PWAS beta	610	Increasing
Figure 4	a-d	F4_loess_curves	Age-grid LOESS fitted protein trajectories.	figure_source	figure9_metscore2_protein_loess_curves_source.tsv	1	scg2	46.2833	-0.192625	37047	30	ok	SCG2	0.132683	2.12655e-182	1.91324e-181	181.672	Positive PWAS beta	610	Increasing
Figure 4	a-d	F4_loess_curves	Age-grid LOESS fitted protein trajectories.	figure_source	figure9_metscore2_protein_loess_curves_source.tsv	1	scg2	46.7667	-0.183337	37047	30	ok	SCG2	0.132683	2.12655e-182	1.91324e-181	181.672	Positive PWAS beta	610	Increasing
Figure 4	a-d	F4_loess_curves	Age-grid LOESS fitted protein trajectories.	figure_source	figure9_metscore2_protein_loess_curves_source.tsv	1	scg2	47.25	-0.173953	37047	30	ok	SCG2	0.132683	2.12655e-182	1.91324e-181	181.672	Positive PWAS beta	610	Increasing
Figure 4	a-d	F4_loess_curves	Age-grid LOESS fitted protein trajectories.	figure_source	figure9_metscore2_protein_loess_curves_source.tsv	1	scg2	47.7333	-0.16448	37047	30	ok	SCG2	0.132683	2.12655e-182	1.91324e-181	181.672	Positive PWAS beta	610	Increasing
Figure 4	a-d	F4_loess_curves	Age-grid LOESS fitted protein trajectories.	figure_source	figure9_metscore2_protein_loess_curves_source.tsv	1	scg2	48.2167	-0.154934	37047	30	ok	SCG2	0.132683	2.12655e-182	1.91324e-181	181.672	Positive PWAS beta	610	Increasing
Figure 4	a-d	F4_loess_curves	Age-grid LOESS fitted protein trajectories.	figure_source	figure9_metscore2_protein_loess_curves_source.tsv	1	scg2	48.7	-0.145348	37047	30	ok	SCG2	0.132683	2.12655e-182	1.91324e-181	181.672	Positive PWAS beta	610	Increasing
Figure 4	a-d	F4_loess_curves	Age-grid LOESS fitted protein trajectories.	figure_source	figure9_metscore2_protein_loess_curves_source.tsv	1	scg2	49.1833	-0.13578	37047	30	ok	SCG2	0.132683	2.12655e-182	1.91324e-181	181.672	Positive PWAS beta	610	Increasing
Figure 4	a-d	F4_loess_curves	Age-grid LOESS fitted protein trajectories.	figure_source	figure9_metscore2_protein_loess_curves_source.tsv	1	scg2	49.6667	-0.126329	37047	30	ok	SCG2	0.132683	2.12655e-182	1.91324e-181	181.672	Positive PWAS beta	610	Increasing
Figure 4	a-d	F4_loess_curves	Age-grid LOESS fitted protein trajectories.	figure_source	figure9_metscore2_protein_loess_curves_source.tsv	1	scg2	50.15	-0.117137	37047	30	ok	SCG2	0.132683	2.12655e-182	1.91324e-181	181.672	Positive PWAS beta	610	Increasing
Figure 4	a-d	F4_loess_curves	Age-grid LOESS fitted protein trajectories.	figure_source	figure9_metscore2_protein_loess_curves_source.tsv	1	scg2	50.6333	-0.108146	37047	30	ok	SCG2	0.132683	2.12655e-182	1.91324e-181	181.672	Positive PWAS beta	610	Increasing
Figure 4	a-d	F4_loess_curves	Age-grid LOESS fitted protein trajectories.	figure_source	figure9_metscore2_protein_loess_curves_source.tsv	1	scg2	51.1167	-0.0985995	37047	30	ok	SCG2	0.132683	2.12655e-182	1.91324e-181	181.672	Positive PWAS beta	610	Increasing
Figure 4	a-d	F4_loess_curves	Age-grid LOESS fitted protein trajectories.	figure_source	figure9_metscore2_protein_loess_curves_source.tsv	1	scg2	51.6	-0.0892547	37047	30	ok	SCG2	0.132683	2.12655e-182	1.91324e-181	181.672	Positive PWAS beta	610	Increasing
Figure 4	a-d	F4_loess_curves	Age-grid LOESS fitted protein trajectories.	figure_source	figure9_metscore2_protein_loess_curves_source.tsv	1	scg2	52.0833	-0.0785144	37047	30	ok	SCG2	0.132683	2.12655e-182	1.91324e-181	181.672	Positive PWAS beta	610	Increasing
Figure 4	a-d	F4_loess_curves	Age-grid LOESS fitted protein trajectories.	figure_source	figure9_metscore2_protein_loess_curves_source.tsv	1	scg2	52.5667	-0.0682841	37047	30	ok	SCG2	0.132683	2.12655e-182	1.91324e-181	181.672	Positive PWAS beta	610	Increasing
Figure 4	a-d	F4_loess_curves	Age-grid LOESS fitted protein trajectories.	figure_source	figure9_metscore2_protein_loess_curves_source.tsv	1	scg2	53.05	-0.0566619	37047	30	ok	SCG2	0.132683	2.12655e-182	1.91324e-181	181.672	Positive PWAS beta	610	Increasing
Figure 4	a-d	F4_loess_curves	Age-grid LOESS fitted protein trajectories.	figure_source	figure9_metscore2_protein_loess_curves_source.tsv	1	scg2	53.5333	-0.045511	37047	30	ok	SCG2	0.132683	2.12655e-182	1.91324e-181	181.672	Positive PWAS beta	610	Increasing
Figure 4	a-d	F4_loess_curves	Age-grid LOESS fitted protein trajectories.	figure_source	figure9_metscore2_protein_loess_curves_source.tsv	1	scg2	54.0167	-0.0340503	37047	30	ok	SCG2	0.132683	2.12655e-182	1.91324e-181	181.672	Positive PWAS beta	610	Increasing
Figure 4	a-d	F4_loess_curves	Age-grid LOESS fitted protein trajectories.	figure_source	figure9_metscore2_protein_loess_curves_source.tsv	1	scg2	54.5	-0.0229088	37047	30	ok	SCG2	0.132683	2.12655e-182	1.91324e-181	181.672	Positive PWAS beta	610	Increasing
Figure 4	a-d	F4_loess_curves	Age-grid LOESS fitted protein trajectories.	figure_source	figure9_metscore2_protein_loess_curves_source.tsv	1	scg2	54.9833	-0.0123825	37047	30	ok	SCG2	0.132683	2.12655e-182	1.91324e-181	181.672	Positive PWAS beta	610	Increasing
Figure 4	a-d	F4_loess_curves	Age-grid LOESS fitted protein trajectories.	figure_source	figure9_metscore2_protein_loess_curves_source.tsv	1	scg2	55.4667	-0.00231415	37047	30	ok	SCG2	0.132683	2.12655e-182	1.91324e-181	181.672	Positive PWAS beta	610	Increasing
Figure 4	a-d	F4_loess_curves	Age-grid LOESS fitted protein trajectories.	figure_source	figure9_metscore2_protein_loess_curves_source.tsv	1	scg2	55.95	0.0067498	37047	30	ok	SCG2	0.132683	2.12655e-182	1.91324e-181	181.672	Positive PWAS beta	610	Increasing
Figure 4	a-d	F4_loess_curves	Age-grid LOESS fitted protein trajectories.	figure_source	figure9_metscore2_protein_loess_curves_source.tsv	1	scg2	56.4333	0.0154566	37047	30	ok	SCG2	0.132683	2.12655e-182	1.91324e-181	181.672	Positive PWAS beta	610	Increasing
Figure 4	a-d	F4_loess_curves	Age-grid LOESS fitted protein trajectories.	figure_source	figure9_metscore2_protein_loess_curves_source.tsv	1	scg2	56.9167	0.0230677	37047	30	ok	SCG2	0.132683	2.12655e-182	1.91324e-181	181.672	Positive PWAS beta	610	Increasing
Figure 4	a-d	F4_loess_curves	Age-grid LOESS fitted protein trajectories.	figure_source	figure9_metscore2_protein_loess_curves_source.tsv	1	scg2	57.4	0.0305705	37047	30	ok	SCG2	0.132683	2.12655e-182	1.91324e-181	181.672	Positive PWAS beta	610	Increasing
Figure 4	a-d	F4_loess_curves	Age-grid LOESS fitted protein trajectories.	figure_source	figure9_metscore2_protein_loess_curves_source.tsv	1	scg2	57.8833	0.0366109	37047	30	ok	SCG2	0.132683	2.12655e-182	1.91324e-181	181.672	Positive PWAS beta	610	Increasing
Figure 4	a-d	F4_loess_curves	Age-grid LOESS fitted protein trajectories.	figure_source	figure9_metscore2_protein_loess_curves_source.tsv	1	scg2	58.3667	0.0429693	37047	30	ok	SCG2	0.132683	2.12655e-182	1.91324e-181	181.672	Positive PWAS beta	610	Increasing
Figure 4	a-d	F4_loess_curves	Age-grid LOESS fitted protein trajectories.	figure_source	figure9_metscore2_protein_loess_curves_source.tsv	1	scg2	58.85	0.0478644	37047	30	ok	SCG2	0.132683	2.12655e-182	1.91324e-181	181.672	Positive PWAS beta	610	Increasing
Figure 4	a-d	F4_loess_curves	Age-grid LOESS fitted protein trajectories.	figure_source	figure9_metscore2_protein_loess_curves_source.tsv	1	scg2	59.3333	0.0521151	37047	30	ok	SCG2	0.132683	2.12655e-182	1.91324e-181	181.672	Positive PWAS beta	610	Increasing
Figure 4	a-d	F4_loess_curves	Age-grid LOESS fitted protein trajectories.	figure_source	figure9_metscore2_protein_loess_curves_source.tsv	1	scg2	59.8167	0.0571486	37047	30	ok	SCG2	0.132683	2.12655e-182	1.91324e-181	181.672	Positive PWAS beta	610	Increasing
Figure 4	a-d	F4_loess_curves	Age-grid LOESS fitted protein trajectories.	figure_source	figure9_metscore2_protein_loess_curves_source.tsv	1	scg2	60.3	0.0629716	37047	30	ok	SCG2	0.132683	2.12655e-182	1.91324e-181	181.672	Positive PWAS beta	610	Increasing
Figure 4	a-d	F4_loess_curves	Age-grid LOESS fitted protein trajectories.	figure_source	figure9_metscore2_protein_loess_curves_source.tsv	1	scg2	60.7833	0.0693866	37047	30	ok	SCG2	0.132683	2.12655e-182	1.91324e-181	181.672	Positive PWAS beta	610	Increasing
Figure 4	a-d	F4_loess_curves	Age-grid LOESS fitted protein trajectories.	figure_source	figure9_metscore2_protein_loess_curves_source.tsv	1	scg2	61.2667	0.0762314	37047	30	ok	SCG2	0.132683	2.12655e-182	1.91324e-181	181.672	Positive PWAS beta	610	Increasing
Figure 4	a-d	F4_loess_curves	Age-grid LOESS fitted protein trajectories.	figure_source	figure9_metscore2_protein_loess_curves_source.tsv	1	scg2	61.75	0.0834009	37047	30	ok	SCG2	0.132683	2.12655e-182	1.91324e-181	181.672	Positive PWAS beta	610	Increasing
Figure 4	a-d	F4_loess_curves	Age-grid LOESS fitted protein trajectories.	figure_source	figure9_metscore2_protein_loess_curves_source.tsv	1	scg2	62.2333	0.0908298	37047	30	ok	SCG2	0.132683	2.12655e-182	1.91324e-181	181.672	Positive PWAS beta	610	Increasing
Figure 4	a-d	F4_loess_curves	Age-grid LOESS fitted protein trajectories.	figure_source	figure9_metscore2_protein_loess_curves_source.tsv	1	scg2	62.7167	0.0984807	37047	30	ok	SCG2	0.132683	2.12655e-182	1.91324e-181	181.672	Positive PWAS beta	610	Increasing
Figure 4	a-d	F4_loess_curves	Age-grid LOESS fitted protein trajectories.	figure_source	figure9_metscore2_protein_loess_curves_source.tsv	1	scg2	63.2	0.106334	37047	30	ok	SCG2	0.132683	2.12655e-182	1.91324e-181	181.672	Positive PWAS beta	610	Increasing
Figure 4	a-d	F4_loess_curves	Age-grid LOESS fitted protein trajectories.	figure_source	figure9_metscore2_protein_loess_curves_source.tsv	1	scg2	63.6833	0.114382	37047	30	ok	SCG2	0.132683	2.12655e-182	1.91324e-181	181.672	Positive PWAS beta	610	Increasing
Figure 4	a-d	F4_loess_curves	Age-grid LOESS fitted protein trajectories.	figure_source	figure9_metscore2_protein_loess_curves_source.tsv	1	scg2	64.1667	0.122625	37047	30	ok	SCG2	0.132683	2.12655e-182	1.91324e-181	181.672	Positive PWAS beta	610	Increasing
Figure 4	a-d	F4_loess_curves	Age-grid LOESS fitted protein trajectories.	figure_source	figure9_metscore2_protein_loess_curves_source.tsv	1	scg2	64.65	0.131069	37047	30	ok	SCG2	0.132683	2.12655e-182	1.91324e-181	181.672	Positive PWAS beta	610	Increasing
Figure 4	a-d	F4_loess_curves	Age-grid LOESS fitted protein trajectories.	figure_source	figure9_metscore2_protein_loess_curves_source.tsv	1	scg2	65.1333	0.139727	37047	30	ok	SCG2	0.132683	2.12655e-182	1.91324e-181	181.672	Positive PWAS beta	610	Increasing
Figure 4	a-d	F4_loess_curves	Age-grid LOESS fitted protein trajectories.	figure_source	figure9_metscore2_protein_loess_curves_source.tsv	1	scg2	65.6167	0.148614	37047	30	ok	SCG2	0.132683	2.12655e-182	1.91324e-181	181.672	Positive PWAS beta	610	Increasing
Figure 4	a-d	F4_loess_curves	Age-grid LOESS fitted protein trajectories.	figure_source	figure9_metscore2_protein_loess_curves_source.tsv	1	scg2	66.1	0.157748	37047	30	ok	SCG2	0.132683	2.12655e-182	1.91324e-181	181.672	Positive PWAS beta	610	Increasing
Figure 4	a-d	F4_loess_curves	Age-grid LOESS fitted protein trajectories.	figure_source	figure9_metscore2_protein_loess_curves_source.tsv	1	scg2	66.5833	0.167147	37047	30	ok	SCG2	0.132683	2.12655e-182	1.91324e-181	181.672	Positive PWAS beta	610	Increasing
Figure 4	a-d	F4_loess_curves	Age-grid LOESS fitted protein trajectories.	figure_source	figure9_metscore2_protein_loess_curves_source.tsv	1	scg2	67.0667	0.176833	37047	30	ok	SCG2	0.132683	2.12655e-182	1.91324e-181	181.672	Positive PWAS beta	610	Increasing
Figure 4	a-d	F4_loess_curves	Age-grid LOESS fitted protein trajectories.	figure_source	figure9_metscore2_protein_loess_curves_source.tsv	1	scg2	67.55	0.186826	37047	30	ok	SCG2	0.132683	2.12655e-182	1.91324e-181	181.672	Positive PWAS beta	610	Increasing
Figure 4	a-d	F4_loess_curves	Age-grid LOESS fitted protein trajectories.	figure_source	figure9_metscore2_protein_loess_curves_source.tsv	1	scg2	68.0333	0.197147	37047	30	ok	SCG2	0.132683	2.12655e-182	1.91324e-181	181.672	Positive PWAS beta	610	Increasing
Figure 4	a-d	F4_loess_curves	Age-grid LOESS fitted protein trajectories.	figure_source	figure9_metscore2_protein_loess_curves_source.tsv	1	scg2	68.5167	0.207813	37047	30	ok	SCG2	0.132683	2.12655e-182	1.91324e-181	181.672	Positive PWAS beta	610	Increasing
Figure 4	a-d	F4_loess_curves	Age-grid LOESS fitted protein trajectories.	figure_source	figure9_metscore2_protein_loess_curves_source.tsv	1	scg2	69	0.218836	37047	30	ok	SCG2	0.132683	2.12655e-182	1.91324e-181	181.672	Positive PWAS beta	610	Increasing
Figure 4	a-d	F4_loess_curves	Age-grid LOESS fitted protein trajectories.	figure_source	figure9_metscore2_protein_loess_curves_source.tsv	1	scgn	40	-0.230267	36188	30	ok	SCGN	0.0580383	6.6073e-36	2.03597e-35	35.18	Positive PWAS beta	610	Increasing
Figure 4	a-d	F4_loess_curves	Age-grid LOESS fitted protein trajectories.	figure_source	figure9_metscore2_protein_loess_curves_source.tsv	1	scgn	40.4833	-0.225288	36188	30	ok	SCGN	0.0580383	6.6073e-36	2.03597e-35	35.18	Positive PWAS beta	610	Increasing
Figure 4	a-d	F4_loess_curves	Age-grid LOESS fitted protein trajectories.	figure_source	figure9_metscore2_protein_loess_curves_source.tsv	1	scgn	40.9667	-0.220063	36188	30	ok	SCGN	0.0580383	6.6073e-36	2.03597e-35	35.18	Positive PWAS beta	610	Increasing
Figure 4	a-d	F4_loess_curves	Age-grid LOESS fitted protein trajectories.	figure_source	figure9_metscore2_protein_loess_curves_source.tsv	1	scgn	41.45	-0.214592	36188	30	ok	SCGN	0.0580383	6.6073e-36	2.03597e-35	35.18	Positive PWAS beta	610	Increasing
Figure 4	a-d	F4_loess_curves	Age-grid LOESS fitted protein trajectories.	figure_source	figure9_metscore2_protein_loess_curves_source.tsv	1	scgn	41.9333	-0.20888	36188	30	ok	SCGN	0.0580383	6.6073e-36	2.03597e-35	35.18	Positive PWAS beta	610	Increasing
Figure 4	a-d	F4_loess_curves	Age-grid LOESS fitted protein trajectories.	figure_source	figure9_metscore2_protein_loess_curves_source.tsv	1	scgn	42.4167	-0.202933	36188	30	ok	SCGN	0.0580383	6.6073e-36	2.03597e-35	35.18	Positive PWAS beta	610	Increasing
Figure 4	a-d	F4_loess_curves	Age-grid LOESS fitted protein trajectories.	figure_source	figure9_metscore2_protein_loess_curves_source.tsv	1	scgn	42.9	-0.19676	36188	30	ok	SCGN	0.0580383	6.6073e-36	2.03597e-35	35.18	Positive PWAS beta	610	Increasing
Figure 4	a-d	F4_loess_curves	Age-grid LOESS fitted protein trajectories.	figure_source	figure9_metscore2_protein_loess_curves_source.tsv	1	scgn	43.3833	-0.190365	36188	30	ok	SCGN	0.0580383	6.6073e-36	2.03597e-35	35.18	Positive PWAS beta	610	Increasing
Figure 4	a-d	F4_loess_curves	Age-grid LOESS fitted protein trajectories.	figure_source	figure9_metscore2_protein_loess_curves_source.tsv	1	scgn	43.8667	-0.183754	36188	30	ok	SCGN	0.0580383	6.6073e-36	2.03597e-35	35.18	Positive PWAS beta	610	Increasing
Figure 4	a-d	F4_loess_curves	Age-grid LOESS fitted protein trajectories.	figure_source	figure9_metscore2_protein_loess_curves_source.tsv	1	scgn	44.35	-0.17693	36188	30	ok	SCGN	0.0580383	6.6073e-36	2.03597e-35	35.18	Positive PWAS beta	610	Increasing
Figure 4	a-d	F4_loess_curves	Age-grid LOESS fitted protein trajectories.	figure_source	figure9_metscore2_protein_loess_curves_source.tsv	1	scgn	44.8333	-0.169898	36188	30	ok	SCGN	0.0580383	6.6073e-36	2.03597e-35	35.18	Positive PWAS beta	610	Increasing
Figure 4	a-d	F4_loess_curves	Age-grid LOESS fitted protein trajectories.	figure_source	figure9_metscore2_protein_loess_curves_source.tsv	1	scgn	45.3167	-0.162663	36188	30	ok	SCGN	0.0580383	6.6073e-36	2.03597e-35	35.18	Positive PWAS beta	610	Increasing
Figure 4	a-d	F4_loess_curves	Age-grid LOESS fitted protein trajectories.	figure_source	figure9_metscore2_protein_loess_curves_source.tsv	1	scgn	45.8	-0.155235	36188	30	ok	SCGN	0.0580383	6.6073e-36	2.03597e-35	35.18	Positive PWAS beta	610	Increasing
Figure 4	a-d	F4_loess_curves	Age-grid LOESS fitted protein trajectories.	figure_source	figure9_metscore2_protein_loess_curves_source.tsv	1	scgn	46.2833	-0.147628	36188	30	ok	SCGN	0.0580383	6.6073e-36	2.03597e-35	35.18	Positive PWAS beta	610	Increasing
Figure 4	a-d	F4_loess_curves	Age-grid LOESS fitted protein trajectories.	figure_source	figure9_metscore2_protein_loess_curves_source.tsv	1	scgn	46.7667	-0.139852	36188	30	ok	SCGN	0.0580383	6.6073e-36	2.03597e-35	35.18	Positive PWAS beta	610	Increasing
Figure 4	a-d	F4_loess_curves	Age-grid LOESS fitted protein trajectories.	figure_source	figure9_metscore2_protein_loess_curves_source.tsv	1	scgn	47.25	-0.131912	36188	30	ok	SCGN	0.0580383	6.6073e-36	2.03597e-35	35.18	Positive PWAS beta	610	Increasing
Figure 4	a-d	F4_loess_curves	Age-grid LOESS fitted protein trajectories.	figure_source	figure9_metscore2_protein_loess_curves_source.tsv	1	scgn	47.7333	-0.123808	36188	30	ok	SCGN	0.0580383	6.6073e-36	2.03597e-35	35.18	Positive PWAS beta	610	Increasing
Figure 4	a-d	F4_loess_curves	Age-grid LOESS fitted protein trajectories.	figure_source	figure9_metscore2_protein_loess_curves_source.tsv	1	scgn	48.2167	-0.115527	36188	30	ok	SCGN	0.0580383	6.6073e-36	2.03597e-35	35.18	Positive PWAS beta	610	Increasing
Figure 4	a-d	F4_loess_curves	Age-grid LOESS fitted protein trajectories.	figure_source	figure9_metscore2_protein_loess_curves_source.tsv	1	scgn	48.7	-0.107033	36188	30	ok	SCGN	0.0580383	6.6073e-36	2.03597e-35	35.18	Positive PWAS beta	610	Increasing
Figure 4	a-d	F4_loess_curves	Age-grid LOESS fitted protein trajectories.	figure_source	figure9_metscore2_protein_loess_curves_source.tsv	1	scgn	49.1833	-0.0982599	36188	30	ok	SCGN	0.0580383	6.6073e-36	2.03597e-35	35.18	Positive PWAS beta	610	Increasing
Figure 4	a-d	F4_loess_curves	Age-grid LOESS fitted protein trajectories.	figure_source	figure9_metscore2_protein_loess_curves_source.tsv	1	scgn	49.6667	-0.0890969	36188	30	ok	SCGN	0.0580383	6.6073e-36	2.03597e-35	35.18	Positive PWAS beta	610	Increasing
Figure 4	a-d	F4_loess_curves	Age-grid LOESS fitted protein trajectories.	figure_source	figure9_metscore2_protein_loess_curves_source.tsv	1	scgn	50.15	-0.0794283	36188	30	ok	SCGN	0.0580383	6.6073e-36	2.03597e-35	35.18	Positive PWAS beta	610	Increasing
Figure 4	a-d	F4_loess_curves	Age-grid LOESS fitted protein trajectories.	figure_source	figure9_metscore2_protein_loess_curves_source.tsv	1	scgn	50.6333	-0.0690702	36188	30	ok	SCGN	0.0580383	6.6073e-36	2.03597e-35	35.18	Positive PWAS beta	610	Increasing
Figure 4	a-d	F4_loess_curves	Age-grid LOESS fitted protein trajectories.	figure_source	figure9_metscore2_protein_loess_curves_source.tsv	1	scgn	51.1167	-0.0584679	36188	30	ok	SCGN	0.0580383	6.6073e-36	2.03597e-35	35.18	Positive PWAS beta	610	Increasing
Figure 4	a-d	F4_loess_curves	Age-grid LOESS fitted protein trajectories.	figure_source	figure9_metscore2_protein_loess_curves_source.tsv	1	scgn	51.6	-0.0483752	36188	30	ok	SCGN	0.0580383	6.6073e-36	2.03597e-35	35.18	Positive PWAS beta	610	Increasing
Figure 4	a-d	F4_loess_curves	Age-grid LOESS fitted protein trajectories.	figure_source	figure9_metscore2_protein_loess_curves_source.tsv	1	scgn	52.0833	-0.0387193	36188	30	ok	SCGN	0.0580383	6.6073e-36	2.03597e-35	35.18	Positive PWAS beta	610	Increasing
Figure 4	a-d	F4_loess_curves	Age-grid LOESS fitted protein trajectories.	figure_source	figure9_metscore2_protein_loess_curves_source.tsv	1	scgn	52.5667	-0.028968	36188	30	ok	SCGN	0.0580383	6.6073e-36	2.03597e-35	35.18	Positive PWAS beta	610	Increasing
Figure 4	a-d	F4_loess_curves	Age-grid LOESS fitted protein trajectories.	figure_source	figure9_metscore2_protein_loess_curves_source.tsv	1	scgn	53.05	-0.0206625	36188	30	ok	SCGN	0.0580383	6.6073e-36	2.03597e-35	35.18	Positive PWAS beta	610	Increasing
Figure 4	a-d	F4_loess_curves	Age-grid LOESS fitted protein trajectories.	figure_source	figure9_metscore2_protein_loess_curves_source.tsv	1	scgn	53.5333	-0.0114964	36188	30	ok	SCGN	0.0580383	6.6073e-36	2.03597e-35	35.18	Positive PWAS beta	610	Increasing
Figure 4	a-d	F4_loess_curves	Age-grid LOESS fitted protein trajectories.	figure_source	figure9_metscore2_protein_loess_curves_source.tsv	1	scgn	54.0167	-0.00454212	36188	30	ok	SCGN	0.0580383	6.6073e-36	2.03597e-35	35.18	Positive PWAS beta	610	Increasing
Figure 4	a-d	F4_loess_curves	Age-grid LOESS fitted protein trajectories.	figure_source	figure9_metscore2_protein_loess_curves_source.tsv	1	scgn	54.5	0.00318777	36188	30	ok	SCGN	0.0580383	6.6073e-36	2.03597e-35	35.18	Positive PWAS beta	610	Increasing
Figure 4	a-d	F4_loess_curves	Age-grid LOESS fitted protein trajectories.	figure_source	figure9_metscore2_protein_loess_curves_source.tsv	1	scgn	54.9833	0.00918574	36188	30	ok	SCGN	0.0580383	6.6073e-36	2.03597e-35	35.18	Positive PWAS beta	610	Increasing
Figure 4	a-d	F4_loess_curves	Age-grid LOESS fitted protein trajectories.	figure_source	figure9_metscore2_protein_loess_curves_source.tsv	1	scgn	55.4667	0.0150638	36188	30	ok	SCGN	0.0580383	6.6073e-36	2.03597e-35	35.18	Positive PWAS beta	610	Increasing
Figure 4	a-d	F4_loess_curves	Age-grid LOESS fitted protein trajectories.	figure_source	figure9_metscore2_protein_loess_curves_source.tsv	1	scgn	55.95	0.0199084	36188	30	ok	SCGN	0.0580383	6.6073e-36	2.03597e-35	35.18	Positive PWAS beta	610	Increasing
Figure 4	a-d	F4_loess_curves	Age-grid LOESS fitted protein trajectories.	figure_source	figure9_metscore2_protein_loess_curves_source.tsv	1	scgn	56.4333	0.0246598	36188	30	ok	SCGN	0.0580383	6.6073e-36	2.03597e-35	35.18	Positive PWAS beta	610	Increasing
Figure 4	a-d	F4_loess_curves	Age-grid LOESS fitted protein trajectories.	figure_source	figure9_metscore2_protein_loess_curves_source.tsv	1	scgn	56.9167	0.028757	36188	30	ok	SCGN	0.0580383	6.6073e-36	2.03597e-35	35.18	Positive PWAS beta	610	Increasing
Figure 4	a-d	F4_loess_curves	Age-grid LOESS fitted protein trajectories.	figure_source	figure9_metscore2_protein_loess_curves_source.tsv	1	scgn	57.4	0.0329633	36188	30	ok	SCGN	0.0580383	6.6073e-36	2.03597e-35	35.18	Positive PWAS beta	610	Increasing
Figure 4	a-d	F4_loess_curves	Age-grid LOESS fitted protein trajectories.	figure_source	figure9_metscore2_protein_loess_curves_source.tsv	1	scgn	57.8833	0.03654	36188	30	ok	SCGN	0.0580383	6.6073e-36	2.03597e-35	35.18	Positive PWAS beta	610	Increasing
Figure 4	a-d	F4_loess_curves	Age-grid LOESS fitted protein trajectories.	figure_source	figure9_metscore2_protein_loess_curves_source.tsv	1	scgn	58.3667	0.0401929	36188	30	ok	SCGN	0.0580383	6.6073e-36	2.03597e-35	35.18	Positive PWAS beta	610	Increasing
Figure 4	a-d	F4_loess_curves	Age-grid LOESS fitted protein trajectories.	figure_source	figure9_metscore2_protein_loess_curves_source.tsv	1	scgn	58.85	0.0428864	36188	30	ok	SCGN	0.0580383	6.6073e-36	2.03597e-35	35.18	Positive PWAS beta	610	Increasing
Figure 4	a-d	F4_loess_curves	Age-grid LOESS fitted protein trajectories.	figure_source	figure9_metscore2_protein_loess_curves_source.tsv	1	scgn	59.3333	0.0446839	36188	30	ok	SCGN	0.0580383	6.6073e-36	2.03597e-35	35.18	Positive PWAS beta	610	Increasing
Figure 4	a-d	F4_loess_curves	Age-grid LOESS fitted protein trajectories.	figure_source	figure9_metscore2_protein_loess_curves_source.tsv	1	scgn	59.8167	0.0466778	36188	30	ok	SCGN	0.0580383	6.6073e-36	2.03597e-35	35.18	Positive PWAS beta	610	Increasing
Figure 4	a-d	F4_loess_curves	Age-grid LOESS fitted protein trajectories.	figure_source	figure9_metscore2_protein_loess_curves_source.tsv	1	scgn	60.3	0.0491703	36188	30	ok	SCGN	0.0580383	6.6073e-36	2.03597e-35	35.18	Positive PWAS beta	610	Increasing
Figure 4	a-d	F4_loess_curves	Age-grid LOESS fitted protein trajectories.	figure_source	figure9_metscore2_protein_loess_curves_source.tsv	1	scgn	60.7833	0.0521509	36188	30	ok	SCGN	0.0580383	6.6073e-36	2.03597e-35	35.18	Positive PWAS beta	610	Increasing
Figure 4	a-d	F4_loess_curves	Age-grid LOESS fitted protein trajectories.	figure_source	figure9_metscore2_protein_loess_curves_source.tsv	1	scgn	61.2667	0.0555545	36188	30	ok	SCGN	0.0580383	6.6073e-36	2.03597e-35	35.18	Positive PWAS beta	610	Increasing
Figure 4	a-d	F4_loess_curves	Age-grid LOESS fitted protein trajectories.	figure_source	figure9_metscore2_protein_loess_curves_source.tsv	1	scgn	61.75	0.0593248	36188	30	ok	SCGN	0.0580383	6.6073e-36	2.03597e-35	35.18	Positive PWAS beta	610	Increasing
Figure 4	a-d	F4_loess_curves	Age-grid LOESS fitted protein trajectories.	figure_source	figure9_metscore2_protein_loess_curves_source.tsv	1	scgn	62.2333	0.0634215	36188	30	ok	SCGN	0.0580383	6.6073e-36	2.03597e-35	35.18	Positive PWAS beta	610	Increasing
Figure 4	a-d	F4_loess_curves	Age-grid LOESS fitted protein trajectories.	figure_source	figure9_metscore2_protein_loess_curves_source.tsv	1	scgn	62.7167	0.0678159	36188	30	ok	SCGN	0.0580383	6.6073e-36	2.03597e-35	35.18	Positive PWAS beta	610	Increasing
Figure 4	a-d	F4_loess_curves	Age-grid LOESS fitted protein trajectories.	figure_source	figure9_metscore2_protein_loess_curves_source.tsv	1	scgn	63.2	0.072489	36188	30	ok	SCGN	0.0580383	6.6073e-36	2.03597e-35	35.18	Positive PWAS beta	610	Increasing
Figure 4	a-d	F4_loess_curves	Age-grid LOESS fitted protein trajectories.	figure_source	figure9_metscore2_protein_loess_curves_source.tsv	1	scgn	63.6833	0.0774281	36188	30	ok	SCGN	0.0580383	6.6073e-36	2.03597e-35	35.18	Positive PWAS beta	610	Increasing
Figure 4	a-d	F4_loess_curves	Age-grid LOESS fitted protein trajectories.	figure_source	figure9_metscore2_protein_loess_curves_source.tsv	1	scgn	64.1667	0.0826263	36188	30	ok	SCGN	0.0580383	6.6073e-36	2.03597e-35	35.18	Positive PWAS beta	610	Increasing
Figure 4	a-d	F4_loess_curves	Age-grid LOESS fitted protein trajectories.	figure_source	figure9_metscore2_protein_loess_curves_source.tsv	1	scgn	64.65	0.088083	36188	30	ok	SCGN	0.0580383	6.6073e-36	2.03597e-35	35.18	Positive PWAS beta	610	Increasing
Figure 4	a-d	F4_loess_curves	Age-grid LOESS fitted protein trajectories.	figure_source	figure9_metscore2_protein_loess_curves_source.tsv	1	scgn	65.1333	0.0938038	36188	30	ok	SCGN	0.0580383	6.6073e-36	2.03597e-35	35.18	Positive PWAS beta	610	Increasing
Figure 4	a-d	F4_loess_curves	Age-grid LOESS fitted protein trajectories.	figure_source	figure9_metscore2_protein_loess_curves_source.tsv	1	scgn	65.6167	0.0997953	36188	30	ok	SCGN	0.0580383	6.6073e-36	2.03597e-35	35.18	Positive PWAS beta	610	Increasing
Figure 4	a-d	F4_loess_curves	Age-grid LOESS fitted protein trajectories.	figure_source	figure9_metscore2_protein_loess_curves_source.tsv	1	scgn	66.1	0.106065	36188	30	ok	SCGN	0.0580383	6.6073e-36	2.03597e-35	35.18	Positive PWAS beta	610	Increasing
Figure 4	a-d	F4_loess_curves	Age-grid LOESS fitted protein trajectories.	figure_source	figure9_metscore2_protein_loess_curves_source.tsv	1	scgn	66.5833	0.112622	36188	30	ok	SCGN	0.0580383	6.6073e-36	2.03597e-35	35.18	Positive PWAS beta	610	Increasing
Figure 4	a-d	F4_loess_curves	Age-grid LOESS fitted protein trajectories.	figure_source	figure9_metscore2_protein_loess_curves_source.tsv	1	scgn	67.0667	0.119479	36188	30	ok	SCGN	0.0580383	6.6073e-36	2.03597e-35	35.18	Positive PWAS beta	610	Increasing
Figure 4	a-d	F4_loess_curves	Age-grid LOESS fitted protein trajectories.	figure_source	figure9_metscore2_protein_loess_curves_source.tsv	1	scgn	67.55	0.126649	36188	30	ok	SCGN	0.0580383	6.6073e-36	2.03597e-35	35.18	Positive PWAS beta	610	Increasing
Figure 4	a-d	F4_loess_curves	Age-grid LOESS fitted protein trajectories.	figure_source	figure9_metscore2_protein_loess_curves_source.tsv	1	scgn	68.0333	0.134153	36188	30	ok	SCGN	0.0580383	6.6073e-36	2.03597e-35	35.18	Positive PWAS beta	610	Increasing
Figure 4	a-d	F4_loess_curves	Age-grid LOESS fitted protein trajectories.	figure_source	figure9_metscore2_protein_loess_curves_source.tsv	1	scgn	68.5167	0.142007	36188	30	ok	SCGN	0.0580383	6.6073e-36	2.03597e-35	35.18	Positive PWAS beta	610	Increasing
Figure 4	a-d	F4_loess_curves	Age-grid LOESS fitted protein trajectories.	figure_source	figure9_metscore2_protein_loess_curves_source.tsv	1	scgn	69	0.15023	36188	30	ok	SCGN	0.0580383	6.6073e-36	2.03597e-35	35.18	Positive PWAS beta	610	Increasing
Figure 4	a-d	F4_loess_curves	Age-grid LOESS fitted protein trajectories.	figure_source	figure9_metscore2_protein_loess_curves_source.tsv	1	scpep1	40	-0.141245	31312	30	ok	SCPEP1	0.0802839	3.10054e-66	1.30044e-65	65.5086	Positive PWAS beta	610	Increasing
Figure 4	a-d	F4_loess_curves	Age-grid LOESS fitted protein trajectories.	figure_source	figure9_metscore2_protein_loess_curves_source.tsv	1	scpep1	40.4833	-0.138591	31312	30	ok	SCPEP1	0.0802839	3.10054e-66	1.30044e-65	65.5086	Positive PWAS beta	610	Increasing
Figure 4	a-d	F4_loess_curves	Age-grid LOESS fitted protein trajectories.	figure_source	figure9_metscore2_protein_loess_curves_source.tsv	1	scpep1	40.9667	-0.135693	31312	30	ok	SCPEP1	0.0802839	3.10054e-66	1.30044e-65	65.5086	Positive PWAS beta	610	Increasing
Figure 4	a-d	F4_loess_curves	Age-grid LOESS fitted protein trajectories.	figure_source	figure9_metscore2_protein_loess_curves_source.tsv	1	scpep1	41.45	-0.132556	31312	30	ok	SCPEP1	0.0802839	3.10054e-66	1.30044e-65	65.5086	Positive PWAS beta	610	Increasing
Figure 4	a-d	F4_loess_curves	Age-grid LOESS fitted protein trajectories.	figure_source	figure9_metscore2_protein_loess_curves_source.tsv	1	scpep1	41.9333	-0.129187	31312	30	ok	SCPEP1	0.0802839	3.10054e-66	1.30044e-65	65.5086	Positive PWAS beta	610	Increasing
Figure 4	a-d	F4_loess_curves	Age-grid LOESS fitted protein trajectories.	figure_source	figure9_metscore2_protein_loess_curves_source.tsv	1	scpep1	42.4167	-0.125593	31312	30	ok	SCPEP1	0.0802839	3.10054e-66	1.30044e-65	65.5086	Positive PWAS beta	610	Increasing
Figure 4	a-d	F4_loess_curves	Age-grid LOESS fitted protein trajectories.	figure_source	figure9_metscore2_protein_loess_curves_source.tsv	1	scpep1	42.9	-0.121791	31312	30	ok	SCPEP1	0.0802839	3.10054e-66	1.30044e-65	65.5086	Positive PWAS beta	610	Increasing
Figure 4	a-d	F4_loess_curves	Age-grid LOESS fitted protein trajectories.	figure_source	figure9_metscore2_protein_loess_curves_source.tsv	1	scpep1	43.3833	-0.117798	31312	30	ok	SCPEP1	0.0802839	3.10054e-66	1.30044e-65	65.5086	Positive PWAS beta	610	Increasing
Figure 4	a-d	F4_loess_curves	Age-grid LOESS fitted protein trajectories.	figure_source	figure9_metscore2_protein_loess_curves_source.tsv	1	scpep1	43.8667	-0.113627	31312	30	ok	SCPEP1	0.0802839	3.10054e-66	1.30044e-65	65.5086	Positive PWAS beta	610	Increasing
Figure 4	a-d	F4_loess_curves	Age-grid LOESS fitted protein trajectories.	figure_source	figure9_metscore2_protein_loess_curves_source.tsv	1	scpep1	44.35	-0.109289	31312	30	ok	SCPEP1	0.0802839	3.10054e-66	1.30044e-65	65.5086	Positive PWAS beta	610	Increasing
Figure 4	a-d	F4_loess_curves	Age-grid LOESS fitted protein trajectories.	figure_source	figure9_metscore2_protein_loess_curves_source.tsv	1	scpep1	44.8333	-0.104796	31312	30	ok	SCPEP1	0.0802839	3.10054e-66	1.30044e-65	65.5086	Positive PWAS beta	610	Increasing
Figure 4	a-d	F4_loess_curves	Age-grid LOESS fitted protein trajectories.	figure_source	figure9_metscore2_protein_loess_curves_source.tsv	1	scpep1	45.3167	-0.100156	31312	30	ok	SCPEP1	0.0802839	3.10054e-66	1.30044e-65	65.5086	Positive PWAS beta	610	Increasing
Figure 4	a-d	F4_loess_curves	Age-grid LOESS fitted protein trajectories.	figure_source	figure9_metscore2_protein_loess_curves_source.tsv	1	scpep1	45.8	-0.0953745	31312	30	ok	SCPEP1	0.0802839	3.10054e-66	1.30044e-65	65.5086	Positive PWAS beta	610	Increasing
Figure 4	a-d	F4_loess_curves	Age-grid LOESS fitted protein trajectories.	figure_source	figure9_metscore2_protein_loess_curves_source.tsv	1	scpep1	46.2833	-0.090453	31312	30	ok	SCPEP1	0.0802839	3.10054e-66	1.30044e-65	65.5086	Positive PWAS beta	610	Increasing
Figure 4	a-d	F4_loess_curves	Age-grid LOESS fitted protein trajectories.	figure_source	figure9_metscore2_protein_loess_curves_source.tsv	1	scpep1	46.7667	-0.0853904	31312	30	ok	SCPEP1	0.0802839	3.10054e-66	1.30044e-65	65.5086	Positive PWAS beta	610	Increasing
Figure 4	a-d	F4_loess_curves	Age-grid LOESS fitted protein trajectories.	figure_source	figure9_metscore2_protein_loess_curves_source.tsv	1	scpep1	47.25	-0.0801834	31312	30	ok	SCPEP1	0.0802839	3.10054e-66	1.30044e-65	65.5086	Positive PWAS beta	610	Increasing
Figure 4	a-d	F4_loess_curves	Age-grid LOESS fitted protein trajectories.	figure_source	figure9_metscore2_protein_loess_curves_source.tsv	1	scpep1	47.7333	-0.0748214	31312	30	ok	SCPEP1	0.0802839	3.10054e-66	1.30044e-65	65.5086	Positive PWAS beta	610	Increasing
Figure 4	a-d	F4_loess_curves	Age-grid LOESS fitted protein trajectories.	figure_source	figure9_metscore2_protein_loess_curves_source.tsv	1	scpep1	48.2167	-0.0692829	31312	30	ok	SCPEP1	0.0802839	3.10054e-66	1.30044e-65	65.5086	Positive PWAS beta	610	Increasing
Figure 4	a-d	F4_loess_curves	Age-grid LOESS fitted protein trajectories.	figure_source	figure9_metscore2_protein_loess_curves_source.tsv	1	scpep1	48.7	-0.063524	31312	30	ok	SCPEP1	0.0802839	3.10054e-66	1.30044e-65	65.5086	Positive PWAS beta	610	Increasing
Figure 4	a-d	F4_loess_curves	Age-grid LOESS fitted protein trajectories.	figure_source	figure9_metscore2_protein_loess_curves_source.tsv	1	scpep1	49.1833	-0.0574679	31312	30	ok	SCPEP1	0.0802839	3.10054e-66	1.30044e-65	65.5086	Positive PWAS beta	610	Increasing
Figure 4	a-d	F4_loess_curves	Age-grid LOESS fitted protein trajectories.	figure_source	figure9_metscore2_protein_loess_curves_source.tsv	1	scpep1	49.6667	-0.0510064	31312	30	ok	SCPEP1	0.0802839	3.10054e-66	1.30044e-65	65.5086	Positive PWAS beta	610	Increasing
Figure 4	a-d	F4_loess_curves	Age-grid LOESS fitted protein trajectories.	figure_source	figure9_metscore2_protein_loess_curves_source.tsv	1	scpep1	50.15	-0.0440749	31312	30	ok	SCPEP1	0.0802839	3.10054e-66	1.30044e-65	65.5086	Positive PWAS beta	610	Increasing
Figure 4	a-d	F4_loess_curves	Age-grid LOESS fitted protein trajectories.	figure_source	figure9_metscore2_protein_loess_curves_source.tsv	1	scpep1	50.6333	-0.0375216	31312	30	ok	SCPEP1	0.0802839	3.10054e-66	1.30044e-65	65.5086	Positive PWAS beta	610	Increasing
Figure 4	a-d	F4_loess_curves	Age-grid LOESS fitted protein trajectories.	figure_source	figure9_metscore2_protein_loess_curves_source.tsv	1	scpep1	51.1167	-0.0322888	31312	30	ok	SCPEP1	0.0802839	3.10054e-66	1.30044e-65	65.5086	Positive PWAS beta	610	Increasing
Figure 4	a-d	F4_loess_curves	Age-grid LOESS fitted protein trajectories.	figure_source	figure9_metscore2_protein_loess_curves_source.tsv	1	scpep1	51.6	-0.0264123	31312	30	ok	SCPEP1	0.0802839	3.10054e-66	1.30044e-65	65.5086	Positive PWAS beta	610	Increasing
Figure 4	a-d	F4_loess_curves	Age-grid LOESS fitted protein trajectories.	figure_source	figure9_metscore2_protein_loess_curves_source.tsv	1	scpep1	52.0833	-0.0215226	31312	30	ok	SCPEP1	0.0802839	3.10054e-66	1.30044e-65	65.5086	Positive PWAS beta	610	Increasing
Figure 4	a-d	F4_loess_curves	Age-grid LOESS fitted protein trajectories.	figure_source	figure9_metscore2_protein_loess_curves_source.tsv	1	scpep1	52.5667	-0.0163646	31312	30	ok	SCPEP1	0.0802839	3.10054e-66	1.30044e-65	65.5086	Positive PWAS beta	610	Increasing
Figure 4	a-d	F4_loess_curves	Age-grid LOESS fitted protein trajectories.	figure_source	figure9_metscore2_protein_loess_curves_source.tsv	1	scpep1	53.05	-0.0112033	31312	30	ok	SCPEP1	0.0802839	3.10054e-66	1.30044e-65	65.5086	Positive PWAS beta	610	Increasing
Figure 4	a-d	F4_loess_curves	Age-grid LOESS fitted protein trajectories.	figure_source	figure9_metscore2_protein_loess_curves_source.tsv	1	scpep1	53.5333	-0.00621642	31312	30	ok	SCPEP1	0.0802839	3.10054e-66	1.30044e-65	65.5086	Positive PWAS beta	610	Increasing
Figure 4	a-d	F4_loess_curves	Age-grid LOESS fitted protein trajectories.	figure_source	figure9_metscore2_protein_loess_curves_source.tsv	1	scpep1	54.0167	-0.00106638	31312	30	ok	SCPEP1	0.0802839	3.10054e-66	1.30044e-65	65.5086	Positive PWAS beta	610	Increasing
Figure 4	a-d	F4_loess_curves	Age-grid LOESS fitted protein trajectories.	figure_source	figure9_metscore2_protein_loess_curves_source.tsv	1	scpep1	54.5	0.00356084	31312	30	ok	SCPEP1	0.0802839	3.10054e-66	1.30044e-65	65.5086	Positive PWAS beta	610	Increasing
Figure 4	a-d	F4_loess_curves	Age-grid LOESS fitted protein trajectories.	figure_source	figure9_metscore2_protein_loess_curves_source.tsv	1	scpep1	54.9833	0.00798893	31312	30	ok	SCPEP1	0.0802839	3.10054e-66	1.30044e-65	65.5086	Positive PWAS beta	610	Increasing
Figure 4	a-d	F4_loess_curves	Age-grid LOESS fitted protein trajectories.	figure_source	figure9_metscore2_protein_loess_curves_source.tsv	1	scpep1	55.4667	0.0118512	31312	30	ok	SCPEP1	0.0802839	3.10054e-66	1.30044e-65	65.5086	Positive PWAS beta	610	Increasing
Figure 4	a-d	F4_loess_curves	Age-grid LOESS fitted protein trajectories.	figure_source	figure9_metscore2_protein_loess_curves_source.tsv	1	scpep1	55.95	0.0148177	31312	30	ok	SCPEP1	0.0802839	3.10054e-66	1.30044e-65	65.5086	Positive PWAS beta	610	Increasing
Figure 4	a-d	F4_loess_curves	Age-grid LOESS fitted protein trajectories.	figure_source	figure9_metscore2_protein_loess_curves_source.tsv	1	scpep1	56.4333	0.0172993	31312	30	ok	SCPEP1	0.0802839	3.10054e-66	1.30044e-65	65.5086	Positive PWAS beta	610	Increasing
Figure 4	a-d	F4_loess_curves	Age-grid LOESS fitted protein trajectories.	figure_source	figure9_metscore2_protein_loess_curves_source.tsv	1	scpep1	56.9167	0.0183581	31312	30	ok	SCPEP1	0.0802839	3.10054e-66	1.30044e-65	65.5086	Positive PWAS beta	610	Increasing
Figure 4	a-d	F4_loess_curves	Age-grid LOESS fitted protein trajectories.	figure_source	figure9_metscore2_protein_loess_curves_source.tsv	1	scpep1	57.4	0.0195957	31312	30	ok	SCPEP1	0.0802839	3.10054e-66	1.30044e-65	65.5086	Positive PWAS beta	610	Increasing
Figure 4	a-d	F4_loess_curves	Age-grid LOESS fitted protein trajectories.	figure_source	figure9_metscore2_protein_loess_curves_source.tsv	1	scpep1	57.8833	0.0197376	31312	30	ok	SCPEP1	0.0802839	3.10054e-66	1.30044e-65	65.5086	Positive PWAS beta	610	Increasing
Figure 4	a-d	F4_loess_curves	Age-grid LOESS fitted protein trajectories.	figure_source	figure9_metscore2_protein_loess_curves_source.tsv	1	scpep1	58.3667	0.0205986	31312	30	ok	SCPEP1	0.0802839	3.10054e-66	1.30044e-65	65.5086	Positive PWAS beta	610	Increasing
Figure 4	a-d	F4_loess_curves	Age-grid LOESS fitted protein trajectories.	figure_source	figure9_metscore2_protein_loess_curves_source.tsv	1	scpep1	58.85	0.0211273	31312	30	ok	SCPEP1	0.0802839	3.10054e-66	1.30044e-65	65.5086	Positive PWAS beta	610	Increasing
Figure 4	a-d	F4_loess_curves	Age-grid LOESS fitted protein trajectories.	figure_source	figure9_metscore2_protein_loess_curves_source.tsv	1	scpep1	59.3333	0.0220952	31312	30	ok	SCPEP1	0.0802839	3.10054e-66	1.30044e-65	65.5086	Positive PWAS beta	610	Increasing
Figure 4	a-d	F4_loess_curves	Age-grid LOESS fitted protein trajectories.	figure_source	figure9_metscore2_protein_loess_curves_source.tsv	1	scpep1	59.8167	0.0237613	31312	30	ok	SCPEP1	0.0802839	3.10054e-66	1.30044e-65	65.5086	Positive PWAS beta	610	Increasing
Figure 4	a-d	F4_loess_curves	Age-grid LOESS fitted protein trajectories.	figure_source	figure9_metscore2_protein_loess_curves_source.tsv	1	scpep1	60.3	0.0258745	31312	30	ok	SCPEP1	0.0802839	3.10054e-66	1.30044e-65	65.5086	Positive PWAS beta	610	Increasing
Figure 4	a-d	F4_loess_curves	Age-grid LOESS fitted protein trajectories.	figure_source	figure9_metscore2_protein_loess_curves_source.tsv	1	scpep1	60.7833	0.0282608	31312	30	ok	SCPEP1	0.0802839	3.10054e-66	1.30044e-65	65.5086	Positive PWAS beta	610	Increasing
Figure 4	a-d	F4_loess_curves	Age-grid LOESS fitted protein trajectories.	figure_source	figure9_metscore2_protein_loess_curves_source.tsv	1	scpep1	61.2667	0.0308224	31312	30	ok	SCPEP1	0.0802839	3.10054e-66	1.30044e-65	65.5086	Positive PWAS beta	610	Increasing
Figure 4	a-d	F4_loess_curves	Age-grid LOESS fitted protein trajectories.	figure_source	figure9_metscore2_protein_loess_curves_source.tsv	1	scpep1	61.75	0.0335079	31312	30	ok	SCPEP1	0.0802839	3.10054e-66	1.30044e-65	65.5086	Positive PWAS beta	610	Increasing
Figure 4	a-d	F4_loess_curves	Age-grid LOESS fitted protein trajectories.	figure_source	figure9_metscore2_protein_loess_curves_source.tsv	1	scpep1	62.2333	0.036291	31312	30	ok	SCPEP1	0.0802839	3.10054e-66	1.30044e-65	65.5086	Positive PWAS beta	610	Increasing
Figure 4	a-d	F4_loess_curves	Age-grid LOESS fitted protein trajectories.	figure_source	figure9_metscore2_protein_loess_curves_source.tsv	1	scpep1	62.7167	0.0391619	31312	30	ok	SCPEP1	0.0802839	3.10054e-66	1.30044e-65	65.5086	Positive PWAS beta	610	Increasing
Figure 4	a-d	F4_loess_curves	Age-grid LOESS fitted protein trajectories.	figure_source	figure9_metscore2_protein_loess_curves_source.tsv	1	scpep1	63.2	0.0421205	31312	30	ok	SCPEP1	0.0802839	3.10054e-66	1.30044e-65	65.5086	Positive PWAS beta	610	Increasing
Figure 4	a-d	F4_loess_curves	Age-grid LOESS fitted protein trajectories.	figure_source	figure9_metscore2_protein_loess_curves_source.tsv	1	scpep1	63.6833	0.0451727	31312	30	ok	SCPEP1	0.0802839	3.10054e-66	1.30044e-65	65.5086	Positive PWAS beta	610	Increasing
Figure 4	a-d	F4_loess_curves	Age-grid LOESS fitted protein trajectories.	figure_source	figure9_metscore2_protein_loess_curves_source.tsv	1	scpep1	64.1667	0.0483283	31312	30	ok	SCPEP1	0.0802839	3.10054e-66	1.30044e-65	65.5086	Positive PWAS beta	610	Increasing
Figure 4	a-d	F4_loess_curves	Age-grid LOESS fitted protein trajectories.	figure_source	figure9_metscore2_protein_loess_curves_source.tsv	1	scpep1	64.65	0.0515985	31312	30	ok	SCPEP1	0.0802839	3.10054e-66	1.30044e-65	65.5086	Positive PWAS beta	610	Increasing
Figure 4	a-d	F4_loess_curves	Age-grid LOESS fitted protein trajectories.	figure_source	figure9_metscore2_protein_loess_curves_source.tsv	1	scpep1	65.1333	0.0549958	31312	30	ok	SCPEP1	0.0802839	3.10054e-66	1.30044e-65	65.5086	Positive PWAS beta	610	Increasing
Figure 4	a-d	F4_loess_curves	Age-grid LOESS fitted protein trajectories.	figure_source	figure9_metscore2_protein_loess_curves_source.tsv	1	scpep1	65.6167	0.0585327	31312	30	ok	SCPEP1	0.0802839	3.10054e-66	1.30044e-65	65.5086	Positive PWAS beta	610	Increasing
Figure 4	a-d	F4_loess_curves	Age-grid LOESS fitted protein trajectories.	figure_source	figure9_metscore2_protein_loess_curves_source.tsv	1	scpep1	66.1	0.0622217	31312	30	ok	SCPEP1	0.0802839	3.10054e-66	1.30044e-65	65.5086	Positive PWAS beta	610	Increasing
Figure 4	a-d	F4_loess_curves	Age-grid LOESS fitted protein trajectories.	figure_source	figure9_metscore2_protein_loess_curves_source.tsv	1	scpep1	66.5833	0.0660731	31312	30	ok	SCPEP1	0.0802839	3.10054e-66	1.30044e-65	65.5086	Positive PWAS beta	610	Increasing
Figure 4	a-d	F4_loess_curves	Age-grid LOESS fitted protein trajectories.	figure_source	figure9_metscore2_protein_loess_curves_source.tsv	1	scpep1	67.0667	0.0700931	31312	30	ok	SCPEP1	0.0802839	3.10054e-66	1.30044e-65	65.5086	Positive PWAS beta	610	Increasing
Figure 4	a-d	F4_loess_curves	Age-grid LOESS fitted protein trajectories.	figure_source	figure9_metscore2_protein_loess_curves_source.tsv	1	scpep1	67.55	0.0742859	31312	30	ok	SCPEP1	0.0802839	3.10054e-66	1.30044e-65	65.5086	Positive PWAS beta	610	Increasing
Figure 4	a-d	F4_loess_curves	Age-grid LOESS fitted protein trajectories.	figure_source	figure9_metscore2_protein_loess_curves_source.tsv	1	scpep1	68.0333	0.0786532	31312	30	ok	SCPEP1	0.0802839	3.10054e-66	1.30044e-65	65.5086	Positive PWAS beta	610	Increasing
Figure 4	a-d	F4_loess_curves	Age-grid LOESS fitted protein trajectories.	figure_source	figure9_metscore2_protein_loess_curves_source.tsv	1	scpep1	68.5167	0.0831955	31312	30	ok	SCPEP1	0.0802839	3.10054e-66	1.30044e-65	65.5086	Positive PWAS beta	610	Increasing
Figure 4	a-d	F4_loess_curves	Age-grid LOESS fitted protein trajectories.	figure_source	figure9_metscore2_protein_loess_curves_source.tsv	1	scpep1	69	0.0879141	31312	30	ok	SCPEP1	0.0802839	3.10054e-66	1.30044e-65	65.5086	Positive PWAS beta	610	Increasing
Figure 4	a-d	F4_loess_curves	Age-grid LOESS fitted protein trajectories.	figure_source	figure9_metscore2_protein_loess_curves_source.tsv	1	scrib	40	-0.027855	31427	30	ok	SCRIB	0.0427363	1.10314e-20	2.72745e-20	19.9574	Positive PWAS beta	610	Increasing
Figure 4	a-d	F4_loess_curves	Age-grid LOESS fitted protein trajectories.	figure_source	figure9_metscore2_protein_loess_curves_source.tsv	1	scrib	40.4833	-0.0277031	31427	30	ok	SCRIB	0.0427363	1.10314e-20	2.72745e-20	19.9574	Positive PWAS beta	610	Increasing
Figure 4	a-d	F4_loess_curves	Age-grid LOESS fitted protein trajectories.	figure_source	figure9_metscore2_protein_loess_curves_source.tsv	1	scrib	40.9667	-0.0273817	31427	30	ok	SCRIB	0.0427363	1.10314e-20	2.72745e-20	19.9574	Positive PWAS beta	610	Increasing
Figure 4	a-d	F4_loess_curves	Age-grid LOESS fitted protein trajectories.	figure_source	figure9_metscore2_protein_loess_curves_source.tsv	1	scrib	41.45	-0.0269022	31427	30	ok	SCRIB	0.0427363	1.10314e-20	2.72745e-20	19.9574	Positive PWAS beta	610	Increasing
Figure 4	a-d	F4_loess_curves	Age-grid LOESS fitted protein trajectories.	figure_source	figure9_metscore2_protein_loess_curves_source.tsv	1	scrib	41.9333	-0.0262773	31427	30	ok	SCRIB	0.0427363	1.10314e-20	2.72745e-20	19.9574	Positive PWAS beta	610	Increasing
Figure 4	a-d	F4_loess_curves	Age-grid LOESS fitted protein trajectories.	figure_source	figure9_metscore2_protein_loess_curves_source.tsv	1	scrib	42.4167	-0.0255202	31427	30	ok	SCRIB	0.0427363	1.10314e-20	2.72745e-20	19.9574	Positive PWAS beta	610	Increasing
Figure 4	a-d	F4_loess_curves	Age-grid LOESS fitted protein trajectories.	figure_source	figure9_metscore2_protein_loess_curves_source.tsv	1	scrib	42.9	-0.0246436	31427	30	ok	SCRIB	0.0427363	1.10314e-20	2.72745e-20	19.9574	Positive PWAS beta	610	Increasing
Figure 4	a-d	F4_loess_curves	Age-grid LOESS fitted protein trajectories.	figure_source	figure9_metscore2_protein_loess_curves_source.tsv	1	scrib	43.3833	-0.0236588	31427	30	ok	SCRIB	0.0427363	1.10314e-20	2.72745e-20	19.9574	Positive PWAS beta	610	Increasing
Figure 4	a-d	F4_loess_curves	Age-grid LOESS fitted protein trajectories.	figure_source	figure9_metscore2_protein_loess_curves_source.tsv	1	scrib	43.8667	-0.0225701	31427	30	ok	SCRIB	0.0427363	1.10314e-20	2.72745e-20	19.9574	Positive PWAS beta	610	Increasing
Figure 4	a-d	F4_loess_curves	Age-grid LOESS fitted protein trajectories.	figure_source	figure9_metscore2_protein_loess_curves_source.tsv	1	scrib	44.35	-0.0213783	31427	30	ok	SCRIB	0.0427363	1.10314e-20	2.72745e-20	19.9574	Positive PWAS beta	610	Increasing
Figure 4	a-d	F4_loess_curves	Age-grid LOESS fitted protein trajectories.	figure_source	figure9_metscore2_protein_loess_curves_source.tsv	1	scrib	44.8333	-0.0200829	31427	30	ok	SCRIB	0.0427363	1.10314e-20	2.72745e-20	19.9574	Positive PWAS beta	610	Increasing
Figure 4	a-d	F4_loess_curves	Age-grid LOESS fitted protein trajectories.	figure_source	figure9_metscore2_protein_loess_curves_source.tsv	1	scrib	45.3167	-0.0186822	31427	30	ok	SCRIB	0.0427363	1.10314e-20	2.72745e-20	19.9574	Positive PWAS beta	610	Increasing
Figure 4	a-d	F4_loess_curves	Age-grid LOESS fitted protein trajectories.	figure_source	figure9_metscore2_protein_loess_curves_source.tsv	1	scrib	45.8	-0.0171745	31427	30	ok	SCRIB	0.0427363	1.10314e-20	2.72745e-20	19.9574	Positive PWAS beta	610	Increasing
Figure 4	a-d	F4_loess_curves	Age-grid LOESS fitted protein trajectories.	figure_source	figure9_metscore2_protein_loess_curves_source.tsv	1	scrib	46.2833	-0.0155573	31427	30	ok	SCRIB	0.0427363	1.10314e-20	2.72745e-20	19.9574	Positive PWAS beta	610	Increasing
Figure 4	a-d	F4_loess_curves	Age-grid LOESS fitted protein trajectories.	figure_source	figure9_metscore2_protein_loess_curves_source.tsv	1	scrib	46.7667	-0.0138263	31427	30	ok	SCRIB	0.0427363	1.10314e-20	2.72745e-20	19.9574	Positive PWAS beta	610	Increasing
Figure 4	a-d	F4_loess_curves	Age-grid LOESS fitted protein trajectories.	figure_source	figure9_metscore2_protein_loess_curves_source.tsv	1	scrib	47.25	-0.0119747	31427	30	ok	SCRIB	0.0427363	1.10314e-20	2.72745e-20	19.9574	Positive PWAS beta	610	Increasing
Figure 4	a-d	F4_loess_curves	Age-grid LOESS fitted protein trajectories.	figure_source	figure9_metscore2_protein_loess_curves_source.tsv	1	scrib	47.7333	-0.00999143	31427	30	ok	SCRIB	0.0427363	1.10314e-20	2.72745e-20	19.9574	Positive PWAS beta	610	Increasing
Figure 4	a-d	F4_loess_curves	Age-grid LOESS fitted protein trajectories.	figure_source	figure9_metscore2_protein_loess_curves_source.tsv	1	scrib	48.2167	-0.00786046	31427	30	ok	SCRIB	0.0427363	1.10314e-20	2.72745e-20	19.9574	Positive PWAS beta	610	Increasing
Figure 4	a-d	F4_loess_curves	Age-grid LOESS fitted protein trajectories.	figure_source	figure9_metscore2_protein_loess_curves_source.tsv	1	scrib	48.7	-0.00556541	31427	30	ok	SCRIB	0.0427363	1.10314e-20	2.72745e-20	19.9574	Positive PWAS beta	610	Increasing
Figure 4	a-d	F4_loess_curves	Age-grid LOESS fitted protein trajectories.	figure_source	figure9_metscore2_protein_loess_curves_source.tsv	1	scrib	49.1833	-0.00309891	31427	30	ok	SCRIB	0.0427363	1.10314e-20	2.72745e-20	19.9574	Positive PWAS beta	610	Increasing
Figure 4	a-d	F4_loess_curves	Age-grid LOESS fitted protein trajectories.	figure_source	figure9_metscore2_protein_loess_curves_source.tsv	1	scrib	49.6667	-0.000492181	31427	30	ok	SCRIB	0.0427363	1.10314e-20	2.72745e-20	19.9574	Positive PWAS beta	610	Increasing
Figure 4	a-d	F4_loess_curves	Age-grid LOESS fitted protein trajectories.	figure_source	figure9_metscore2_protein_loess_curves_source.tsv	1	scrib	50.15	0.0020918	31427	30	ok	SCRIB	0.0427363	1.10314e-20	2.72745e-20	19.9574	Positive PWAS beta	610	Increasing
Figure 4	a-d	F4_loess_curves	Age-grid LOESS fitted protein trajectories.	figure_source	figure9_metscore2_protein_loess_curves_source.tsv	1	scrib	50.6333	0.00437137	31427	30	ok	SCRIB	0.0427363	1.10314e-20	2.72745e-20	19.9574	Positive PWAS beta	610	Increasing
Figure 4	a-d	F4_loess_curves	Age-grid LOESS fitted protein trajectories.	figure_source	figure9_metscore2_protein_loess_curves_source.tsv	1	scrib	51.1167	0.00645395	31427	30	ok	SCRIB	0.0427363	1.10314e-20	2.72745e-20	19.9574	Positive PWAS beta	610	Increasing
Figure 4	a-d	F4_loess_curves	Age-grid LOESS fitted protein trajectories.	figure_source	figure9_metscore2_protein_loess_curves_source.tsv	1	scrib	51.6	0.00807659	31427	30	ok	SCRIB	0.0427363	1.10314e-20	2.72745e-20	19.9574	Positive PWAS beta	610	Increasing
Figure 4	a-d	F4_loess_curves	Age-grid LOESS fitted protein trajectories.	figure_source	figure9_metscore2_protein_loess_curves_source.tsv	1	scrib	52.0833	0.00940855	31427	30	ok	SCRIB	0.0427363	1.10314e-20	2.72745e-20	19.9574	Positive PWAS beta	610	Increasing
Figure 4	a-d	F4_loess_curves	Age-grid LOESS fitted protein trajectories.	figure_source	figure9_metscore2_protein_loess_curves_source.tsv	1	scrib	52.5667	0.0105502	31427	30	ok	SCRIB	0.0427363	1.10314e-20	2.72745e-20	19.9574	Positive PWAS beta	610	Increasing
Figure 4	a-d	F4_loess_curves	Age-grid LOESS fitted protein trajectories.	figure_source	figure9_metscore2_protein_loess_curves_source.tsv	1	scrib	53.05	0.0107151	31427	30	ok	SCRIB	0.0427363	1.10314e-20	2.72745e-20	19.9574	Positive PWAS beta	610	Increasing
Figure 4	a-d	F4_loess_curves	Age-grid LOESS fitted protein trajectories.	figure_source	figure9_metscore2_protein_loess_curves_source.tsv	1	scrib	53.5333	0.0116269	31427	30	ok	SCRIB	0.0427363	1.10314e-20	2.72745e-20	19.9574	Positive PWAS beta	610	Increasing
Figure 4	a-d	F4_loess_curves	Age-grid LOESS fitted protein trajectories.	figure_source	figure9_metscore2_protein_loess_curves_source.tsv	1	scrib	54.0167	0.0106731	31427	30	ok	SCRIB	0.0427363	1.10314e-20	2.72745e-20	19.9574	Positive PWAS beta	610	Increasing
Figure 4	a-d	F4_loess_curves	Age-grid LOESS fitted protein trajectories.	figure_source	figure9_metscore2_protein_loess_curves_source.tsv	1	scrib	54.5	0.0108604	31427	30	ok	SCRIB	0.0427363	1.10314e-20	2.72745e-20	19.9574	Positive PWAS beta	610	Increasing
Figure 4	a-d	F4_loess_curves	Age-grid LOESS fitted protein trajectories.	figure_source	figure9_metscore2_protein_loess_curves_source.tsv	1	scrib	54.9833	0.00937669	31427	30	ok	SCRIB	0.0427363	1.10314e-20	2.72745e-20	19.9574	Positive PWAS beta	610	Increasing
Figure 4	a-d	F4_loess_curves	Age-grid LOESS fitted protein trajectories.	figure_source	figure9_metscore2_protein_loess_curves_source.tsv	1	scrib	55.4667	0.00847205	31427	30	ok	SCRIB	0.0427363	1.10314e-20	2.72745e-20	19.9574	Positive PWAS beta	610	Increasing
Figure 4	a-d	F4_loess_curves	Age-grid LOESS fitted protein trajectories.	figure_source	figure9_metscore2_protein_loess_curves_source.tsv	1	scrib	55.95	0.00641519	31427	30	ok	SCRIB	0.0427363	1.10314e-20	2.72745e-20	19.9574	Positive PWAS beta	610	Increasing
Figure 4	a-d	F4_loess_curves	Age-grid LOESS fitted protein trajectories.	figure_source	figure9_metscore2_protein_loess_curves_source.tsv	1	scrib	56.4333	0.00475533	31427	30	ok	SCRIB	0.0427363	1.10314e-20	2.72745e-20	19.9574	Positive PWAS beta	610	Increasing
Figure 4	a-d	F4_loess_curves	Age-grid LOESS fitted protein trajectories.	figure_source	figure9_metscore2_protein_loess_curves_source.tsv	1	scrib	56.9167	0.00234854	31427	30	ok	SCRIB	0.0427363	1.10314e-20	2.72745e-20	19.9574	Positive PWAS beta	610	Increasing
Figure 4	a-d	F4_loess_curves	Age-grid LOESS fitted protein trajectories.	figure_source	figure9_metscore2_protein_loess_curves_source.tsv	1	scrib	57.4	0.000547294	31427	30	ok	SCRIB	0.0427363	1.10314e-20	2.72745e-20	19.9574	Positive PWAS beta	610	Increasing
Figure 4	a-d	F4_loess_curves	Age-grid LOESS fitted protein trajectories.	figure_source	figure9_metscore2_protein_loess_curves_source.tsv	1	scrib	57.8833	-0.00110458	31427	30	ok	SCRIB	0.0427363	1.10314e-20	2.72745e-20	19.9574	Positive PWAS beta	610	Increasing
Figure 4	a-d	F4_loess_curves	Age-grid LOESS fitted protein trajectories.	figure_source	figure9_metscore2_protein_loess_curves_source.tsv	1	scrib	58.3667	-0.00249923	31427	30	ok	SCRIB	0.0427363	1.10314e-20	2.72745e-20	19.9574	Positive PWAS beta	610	Increasing
Figure 4	a-d	F4_loess_curves	Age-grid LOESS fitted protein trajectories.	figure_source	figure9_metscore2_protein_loess_curves_source.tsv	1	scrib	58.85	-0.00329313	31427	30	ok	SCRIB	0.0427363	1.10314e-20	2.72745e-20	19.9574	Positive PWAS beta	610	Increasing
Figure 4	a-d	F4_loess_curves	Age-grid LOESS fitted protein trajectories.	figure_source	figure9_metscore2_protein_loess_curves_source.tsv	1	scrib	59.3333	-0.00324368	31427	30	ok	SCRIB	0.0427363	1.10314e-20	2.72745e-20	19.9574	Positive PWAS beta	610	Increasing
Figure 4	a-d	F4_loess_curves	Age-grid LOESS fitted protein trajectories.	figure_source	figure9_metscore2_protein_loess_curves_source.tsv	1	scrib	59.8167	-0.00281518	31427	30	ok	SCRIB	0.0427363	1.10314e-20	2.72745e-20	19.9574	Positive PWAS beta	610	Increasing
Figure 4	a-d	F4_loess_curves	Age-grid LOESS fitted protein trajectories.	figure_source	figure9_metscore2_protein_loess_curves_source.tsv	1	scrib	60.3	-0.00225961	31427	30	ok	SCRIB	0.0427363	1.10314e-20	2.72745e-20	19.9574	Positive PWAS beta	610	Increasing
Figure 4	a-d	F4_loess_curves	Age-grid LOESS fitted protein trajectories.	figure_source	figure9_metscore2_protein_loess_curves_source.tsv	1	scrib	60.7833	-0.00165798	31427	30	ok	SCRIB	0.0427363	1.10314e-20	2.72745e-20	19.9574	Positive PWAS beta	610	Increasing
Figure 4	a-d	F4_loess_curves	Age-grid LOESS fitted protein trajectories.	figure_source	figure9_metscore2_protein_loess_curves_source.tsv	1	scrib	61.2667	-0.00102497	31427	30	ok	SCRIB	0.0427363	1.10314e-20	2.72745e-20	19.9574	Positive PWAS beta	610	Increasing
Figure 4	a-d	F4_loess_curves	Age-grid LOESS fitted protein trajectories.	figure_source	figure9_metscore2_protein_loess_curves_source.tsv	1	scrib	61.75	-0.000351956	31427	30	ok	SCRIB	0.0427363	1.10314e-20	2.72745e-20	19.9574	Positive PWAS beta	610	Increasing
Figure 4	a-d	F4_loess_curves	Age-grid LOESS fitted protein trajectories.	figure_source	figure9_metscore2_protein_loess_curves_source.tsv	1	scrib	62.2333	0.000376488	31427	30	ok	SCRIB	0.0427363	1.10314e-20	2.72745e-20	19.9574	Positive PWAS beta	610	Increasing
Figure 4	a-d	F4_loess_curves	Age-grid LOESS fitted protein trajectories.	figure_source	figure9_metscore2_protein_loess_curves_source.tsv	1	scrib	62.7167	0.00117483	31427	30	ok	SCRIB	0.0427363	1.10314e-20	2.72745e-20	19.9574	Positive PWAS beta	610	Increasing
Figure 4	a-d	F4_loess_curves	Age-grid LOESS fitted protein trajectories.	figure_source	figure9_metscore2_protein_loess_curves_source.tsv	1	scrib	63.2	0.0020553	31427	30	ok	SCRIB	0.0427363	1.10314e-20	2.72745e-20	19.9574	Positive PWAS beta	610	Increasing
Figure 4	a-d	F4_loess_curves	Age-grid LOESS fitted protein trajectories.	figure_source	figure9_metscore2_protein_loess_curves_source.tsv	1	scrib	63.6833	0.00302764	31427	30	ok	SCRIB	0.0427363	1.10314e-20	2.72745e-20	19.9574	Positive PWAS beta	610	Increasing
Figure 4	a-d	F4_loess_curves	Age-grid LOESS fitted protein trajectories.	figure_source	figure9_metscore2_protein_loess_curves_source.tsv	1	scrib	64.1667	0.00409918	31427	30	ok	SCRIB	0.0427363	1.10314e-20	2.72745e-20	19.9574	Positive PWAS beta	610	Increasing
Figure 4	a-d	F4_loess_curves	Age-grid LOESS fitted protein trajectories.	figure_source	figure9_metscore2_protein_loess_curves_source.tsv	1	scrib	64.65	0.00527684	31427	30	ok	SCRIB	0.0427363	1.10314e-20	2.72745e-20	19.9574	Positive PWAS beta	610	Increasing
Figure 4	a-d	F4_loess_curves	Age-grid LOESS fitted protein trajectories.	figure_source	figure9_metscore2_protein_loess_curves_source.tsv	1	scrib	65.1333	0.00656718	31427	30	ok	SCRIB	0.0427363	1.10314e-20	2.72745e-20	19.9574	Positive PWAS beta	610	Increasing
Figure 4	a-d	F4_loess_curves	Age-grid LOESS fitted protein trajectories.	figure_source	figure9_metscore2_protein_loess_curves_source.tsv	1	scrib	65.6167	0.00797377	31427	30	ok	SCRIB	0.0427363	1.10314e-20	2.72745e-20	19.9574	Positive PWAS beta	610	Increasing
Figure 4	a-d	F4_loess_curves	Age-grid LOESS fitted protein trajectories.	figure_source	figure9_metscore2_protein_loess_curves_source.tsv	1	scrib	66.1	0.00949706	31427	30	ok	SCRIB	0.0427363	1.10314e-20	2.72745e-20	19.9574	Positive PWAS beta	610	Increasing
Figure 4	a-d	F4_loess_curves	Age-grid LOESS fitted protein trajectories.	figure_source	figure9_metscore2_protein_loess_curves_source.tsv	1	scrib	66.5833	0.0111342	31427	30	ok	SCRIB	0.0427363	1.10314e-20	2.72745e-20	19.9574	Positive PWAS beta	610	Increasing
Figure 4	a-d	F4_loess_curves	Age-grid LOESS fitted protein trajectories.	figure_source	figure9_metscore2_protein_loess_curves_source.tsv	1	scrib	67.0667	0.0128778	31427	30	ok	SCRIB	0.0427363	1.10314e-20	2.72745e-20	19.9574	Positive PWAS beta	610	Increasing
Figure 4	a-d	F4_loess_curves	Age-grid LOESS fitted protein trajectories.	figure_source	figure9_metscore2_protein_loess_curves_source.tsv	1	scrib	67.55	0.0147201	31427	30	ok	SCRIB	0.0427363	1.10314e-20	2.72745e-20	19.9574	Positive PWAS beta	610	Increasing
Figure 4	a-d	F4_loess_curves	Age-grid LOESS fitted protein trajectories.	figure_source	figure9_metscore2_protein_loess_curves_source.tsv	1	scrib	68.0333	0.0166548	31427	30	ok	SCRIB	0.0427363	1.10314e-20	2.72745e-20	19.9574	Positive PWAS beta	610	Increasing
Figure 4	a-d	F4_loess_curves	Age-grid LOESS fitted protein trajectories.	figure_source	figure9_metscore2_protein_loess_curves_source.tsv	1	scrib	68.5167	0.0186753	31427	30	ok	SCRIB	0.0427363	1.10314e-20	2.72745e-20	19.9574	Positive PWAS beta	610	Increasing
Figure 4	a-d	F4_loess_curves	Age-grid LOESS fitted protein trajectories.	figure_source	figure9_metscore2_protein_loess_curves_source.tsv	1	scrib	69	0.0207719	31427	30	ok	SCRIB	0.0427363	1.10314e-20	2.72745e-20	19.9574	Positive PWAS beta	610	Increasing
Figure 4	a-d	F4_loess_curves	Age-grid LOESS fitted protein trajectories.	figure_source	figure9_metscore2_protein_loess_curves_source.tsv	1	selenop	40	-0.24153	32331	30	ok	SELENOP	-0.0765815	1.37144e-62	5.55243e-62	61.8628	Negative PWAS beta	610	Increasing
Figure 4	a-d	F4_loess_curves	Age-grid LOESS fitted protein trajectories.	figure_source	figure9_metscore2_protein_loess_curves_source.tsv	1	selenop	40.4833	-0.23752	32331	30	ok	SELENOP	-0.0765815	1.37144e-62	5.55243e-62	61.8628	Negative PWAS beta	610	Increasing
Figure 4	a-d	F4_loess_curves	Age-grid LOESS fitted protein trajectories.	figure_source	figure9_metscore2_protein_loess_curves_source.tsv	1	selenop	40.9667	-0.23316	32331	30	ok	SELENOP	-0.0765815	1.37144e-62	5.55243e-62	61.8628	Negative PWAS beta	610	Increasing
Figure 4	a-d	F4_loess_curves	Age-grid LOESS fitted protein trajectories.	figure_source	figure9_metscore2_protein_loess_curves_source.tsv	1	selenop	41.45	-0.228448	32331	30	ok	SELENOP	-0.0765815	1.37144e-62	5.55243e-62	61.8628	Negative PWAS beta	610	Increasing
Figure 4	a-d	F4_loess_curves	Age-grid LOESS fitted protein trajectories.	figure_source	figure9_metscore2_protein_loess_curves_source.tsv	1	selenop	41.9333	-0.22338	32331	30	ok	SELENOP	-0.0765815	1.37144e-62	5.55243e-62	61.8628	Negative PWAS beta	610	Increasing
Figure 4	a-d	F4_loess_curves	Age-grid LOESS fitted protein trajectories.	figure_source	figure9_metscore2_protein_loess_curves_source.tsv	1	selenop	42.4167	-0.217951	32331	30	ok	SELENOP	-0.0765815	1.37144e-62	5.55243e-62	61.8628	Negative PWAS beta	610	Increasing
Figure 4	a-d	F4_loess_curves	Age-grid LOESS fitted protein trajectories.	figure_source	figure9_metscore2_protein_loess_curves_source.tsv	1	selenop	42.9	-0.212161	32331	30	ok	SELENOP	-0.0765815	1.37144e-62	5.55243e-62	61.8628	Negative PWAS beta	610	Increasing
Figure 4	a-d	F4_loess_curves	Age-grid LOESS fitted protein trajectories.	figure_source	figure9_metscore2_protein_loess_curves_source.tsv	1	selenop	43.3833	-0.206009	32331	30	ok	SELENOP	-0.0765815	1.37144e-62	5.55243e-62	61.8628	Negative PWAS beta	610	Increasing
Figure 4	a-d	F4_loess_curves	Age-grid LOESS fitted protein trajectories.	figure_source	figure9_metscore2_protein_loess_curves_source.tsv	1	selenop	43.8667	-0.1995	32331	30	ok	SELENOP	-0.0765815	1.37144e-62	5.55243e-62	61.8628	Negative PWAS beta	610	Increasing
Figure 4	a-d	F4_loess_curves	Age-grid LOESS fitted protein trajectories.	figure_source	figure9_metscore2_protein_loess_curves_source.tsv	1	selenop	44.35	-0.192638	32331	30	ok	SELENOP	-0.0765815	1.37144e-62	5.55243e-62	61.8628	Negative PWAS beta	610	Increasing
Figure 4	a-d	F4_loess_curves	Age-grid LOESS fitted protein trajectories.	figure_source	figure9_metscore2_protein_loess_curves_source.tsv	1	selenop	44.8333	-0.185436	32331	30	ok	SELENOP	-0.0765815	1.37144e-62	5.55243e-62	61.8628	Negative PWAS beta	610	Increasing
Figure 4	a-d	F4_loess_curves	Age-grid LOESS fitted protein trajectories.	figure_source	figure9_metscore2_protein_loess_curves_source.tsv	1	selenop	45.3167	-0.177911	32331	30	ok	SELENOP	-0.0765815	1.37144e-62	5.55243e-62	61.8628	Negative PWAS beta	610	Increasing
Figure 4	a-d	F4_loess_curves	Age-grid LOESS fitted protein trajectories.	figure_source	figure9_metscore2_protein_loess_curves_source.tsv	1	selenop	45.8	-0.170087	32331	30	ok	SELENOP	-0.0765815	1.37144e-62	5.55243e-62	61.8628	Negative PWAS beta	610	Increasing
Figure 4	a-d	F4_loess_curves	Age-grid LOESS fitted protein trajectories.	figure_source	figure9_metscore2_protein_loess_curves_source.tsv	1	selenop	46.2833	-0.161992	32331	30	ok	SELENOP	-0.0765815	1.37144e-62	5.55243e-62	61.8628	Negative PWAS beta	610	Increasing
Figure 4	a-d	F4_loess_curves	Age-grid LOESS fitted protein trajectories.	figure_source	figure9_metscore2_protein_loess_curves_source.tsv	1	selenop	46.7667	-0.153656	32331	30	ok	SELENOP	-0.0765815	1.37144e-62	5.55243e-62	61.8628	Negative PWAS beta	610	Increasing
Figure 4	a-d	F4_loess_curves	Age-grid LOESS fitted protein trajectories.	figure_source	figure9_metscore2_protein_loess_curves_source.tsv	1	selenop	47.25	-0.145107	32331	30	ok	SELENOP	-0.0765815	1.37144e-62	5.55243e-62	61.8628	Negative PWAS beta	610	Increasing
Figure 4	a-d	F4_loess_curves	Age-grid LOESS fitted protein trajectories.	figure_source	figure9_metscore2_protein_loess_curves_source.tsv	1	selenop	47.7333	-0.136369	32331	30	ok	SELENOP	-0.0765815	1.37144e-62	5.55243e-62	61.8628	Negative PWAS beta	610	Increasing
Figure 4	a-d	F4_loess_curves	Age-grid LOESS fitted protein trajectories.	figure_source	figure9_metscore2_protein_loess_curves_source.tsv	1	selenop	48.2167	-0.127447	32331	30	ok	SELENOP	-0.0765815	1.37144e-62	5.55243e-62	61.8628	Negative PWAS beta	610	Increasing
Figure 4	a-d	F4_loess_curves	Age-grid LOESS fitted protein trajectories.	figure_source	figure9_metscore2_protein_loess_curves_source.tsv	1	selenop	48.7	-0.118324	32331	30	ok	SELENOP	-0.0765815	1.37144e-62	5.55243e-62	61.8628	Negative PWAS beta	610	Increasing
Figure 4	a-d	F4_loess_curves	Age-grid LOESS fitted protein trajectories.	figure_source	figure9_metscore2_protein_loess_curves_source.tsv	1	selenop	49.1833	-0.108938	32331	30	ok	SELENOP	-0.0765815	1.37144e-62	5.55243e-62	61.8628	Negative PWAS beta	610	Increasing
Figure 4	a-d	F4_loess_curves	Age-grid LOESS fitted protein trajectories.	figure_source	figure9_metscore2_protein_loess_curves_source.tsv	1	selenop	49.6667	-0.0991458	32331	30	ok	SELENOP	-0.0765815	1.37144e-62	5.55243e-62	61.8628	Negative PWAS beta	610	Increasing
Figure 4	a-d	F4_loess_curves	Age-grid LOESS fitted protein trajectories.	figure_source	figure9_metscore2_protein_loess_curves_source.tsv	1	selenop	50.15	-0.0886742	32331	30	ok	SELENOP	-0.0765815	1.37144e-62	5.55243e-62	61.8628	Negative PWAS beta	610	Increasing
Figure 4	a-d	F4_loess_curves	Age-grid LOESS fitted protein trajectories.	figure_source	figure9_metscore2_protein_loess_curves_source.tsv	1	selenop	50.6333	-0.0772342	32331	30	ok	SELENOP	-0.0765815	1.37144e-62	5.55243e-62	61.8628	Negative PWAS beta	610	Increasing
Figure 4	a-d	F4_loess_curves	Age-grid LOESS fitted protein trajectories.	figure_source	figure9_metscore2_protein_loess_curves_source.tsv	1	selenop	51.1167	-0.0656466	32331	30	ok	SELENOP	-0.0765815	1.37144e-62	5.55243e-62	61.8628	Negative PWAS beta	610	Increasing
Figure 4	a-d	F4_loess_curves	Age-grid LOESS fitted protein trajectories.	figure_source	figure9_metscore2_protein_loess_curves_source.tsv	1	selenop	51.6	-0.0533726	32331	30	ok	SELENOP	-0.0765815	1.37144e-62	5.55243e-62	61.8628	Negative PWAS beta	610	Increasing
Figure 4	a-d	F4_loess_curves	Age-grid LOESS fitted protein trajectories.	figure_source	figure9_metscore2_protein_loess_curves_source.tsv	1	selenop	52.0833	-0.0420566	32331	30	ok	SELENOP	-0.0765815	1.37144e-62	5.55243e-62	61.8628	Negative PWAS beta	610	Increasing
Figure 4	a-d	F4_loess_curves	Age-grid LOESS fitted protein trajectories.	figure_source	figure9_metscore2_protein_loess_curves_source.tsv	1	selenop	52.5667	-0.0294871	32331	30	ok	SELENOP	-0.0765815	1.37144e-62	5.55243e-62	61.8628	Negative PWAS beta	610	Increasing
Figure 4	a-d	F4_loess_curves	Age-grid LOESS fitted protein trajectories.	figure_source	figure9_metscore2_protein_loess_curves_source.tsv	1	selenop	53.05	-0.0187635	32331	30	ok	SELENOP	-0.0765815	1.37144e-62	5.55243e-62	61.8628	Negative PWAS beta	610	Increasing
Figure 4	a-d	F4_loess_curves	Age-grid LOESS fitted protein trajectories.	figure_source	figure9_metscore2_protein_loess_curves_source.tsv	1	selenop	53.5333	-0.00687082	32331	30	ok	SELENOP	-0.0765815	1.37144e-62	5.55243e-62	61.8628	Negative PWAS beta	610	Increasing
Figure 4	a-d	F4_loess_curves	Age-grid LOESS fitted protein trajectories.	figure_source	figure9_metscore2_protein_loess_curves_source.tsv	1	selenop	54.0167	0.0030999	32331	30	ok	SELENOP	-0.0765815	1.37144e-62	5.55243e-62	61.8628	Negative PWAS beta	610	Increasing
Figure 4	a-d	F4_loess_curves	Age-grid LOESS fitted protein trajectories.	figure_source	figure9_metscore2_protein_loess_curves_source.tsv	1	selenop	54.5	0.0131531	32331	30	ok	SELENOP	-0.0765815	1.37144e-62	5.55243e-62	61.8628	Negative PWAS beta	610	Increasing
Figure 4	a-d	F4_loess_curves	Age-grid LOESS fitted protein trajectories.	figure_source	figure9_metscore2_protein_loess_curves_source.tsv	1	selenop	54.9833	0.0227115	32331	30	ok	SELENOP	-0.0765815	1.37144e-62	5.55243e-62	61.8628	Negative PWAS beta	610	Increasing
Figure 4	a-d	F4_loess_curves	Age-grid LOESS fitted protein trajectories.	figure_source	figure9_metscore2_protein_loess_curves_source.tsv	1	selenop	55.4667	0.0307686	32331	30	ok	SELENOP	-0.0765815	1.37144e-62	5.55243e-62	61.8628	Negative PWAS beta	610	Increasing
Figure 4	a-d	F4_loess_curves	Age-grid LOESS fitted protein trajectories.	figure_source	figure9_metscore2_protein_loess_curves_source.tsv	1	selenop	55.95	0.0401996	32331	30	ok	SELENOP	-0.0765815	1.37144e-62	5.55243e-62	61.8628	Negative PWAS beta	610	Increasing
Figure 4	a-d	F4_loess_curves	Age-grid LOESS fitted protein trajectories.	figure_source	figure9_metscore2_protein_loess_curves_source.tsv	1	selenop	56.4333	0.0473253	32331	30	ok	SELENOP	-0.0765815	1.37144e-62	5.55243e-62	61.8628	Negative PWAS beta	610	Increasing
Figure 4	a-d	F4_loess_curves	Age-grid LOESS fitted protein trajectories.	figure_source	figure9_metscore2_protein_loess_curves_source.tsv	1	selenop	56.9167	0.0561979	32331	30	ok	SELENOP	-0.0765815	1.37144e-62	5.55243e-62	61.8628	Negative PWAS beta	610	Increasing
Figure 4	a-d	F4_loess_curves	Age-grid LOESS fitted protein trajectories.	figure_source	figure9_metscore2_protein_loess_curves_source.tsv	1	selenop	57.4	0.0630193	32331	30	ok	SELENOP	-0.0765815	1.37144e-62	5.55243e-62	61.8628	Negative PWAS beta	610	Increasing
Figure 4	a-d	F4_loess_curves	Age-grid LOESS fitted protein trajectories.	figure_source	figure9_metscore2_protein_loess_curves_source.tsv	1	selenop	57.8833	0.0703861	32331	30	ok	SELENOP	-0.0765815	1.37144e-62	5.55243e-62	61.8628	Negative PWAS beta	610	Increasing
Figure 4	a-d	F4_loess_curves	Age-grid LOESS fitted protein trajectories.	figure_source	figure9_metscore2_protein_loess_curves_source.tsv	1	selenop	58.3667	0.0763996	32331	30	ok	SELENOP	-0.0765815	1.37144e-62	5.55243e-62	61.8628	Negative PWAS beta	610	Increasing
Figure 4	a-d	F4_loess_curves	Age-grid LOESS fitted protein trajectories.	figure_source	figure9_metscore2_protein_loess_curves_source.tsv	1	selenop	58.85	0.0815014	32331	30	ok	SELENOP	-0.0765815	1.37144e-62	5.55243e-62	61.8628	Negative PWAS beta	610	Increasing
Figure 4	a-d	F4_loess_curves	Age-grid LOESS fitted protein trajectories.	figure_source	figure9_metscore2_protein_loess_curves_source.tsv	1	selenop	59.3333	0.0848131	32331	30	ok	SELENOP	-0.0765815	1.37144e-62	5.55243e-62	61.8628	Negative PWAS beta	610	Increasing
Figure 4	a-d	F4_loess_curves	Age-grid LOESS fitted protein trajectories.	figure_source	figure9_metscore2_protein_loess_curves_source.tsv	1	selenop	59.8167	0.0870992	32331	30	ok	SELENOP	-0.0765815	1.37144e-62	5.55243e-62	61.8628	Negative PWAS beta	610	Increasing
Figure 4	a-d	F4_loess_curves	Age-grid LOESS fitted protein trajectories.	figure_source	figure9_metscore2_protein_loess_curves_source.tsv	1	selenop	60.3	0.0888188	32331	30	ok	SELENOP	-0.0765815	1.37144e-62	5.55243e-62	61.8628	Negative PWAS beta	610	Increasing
Figure 4	a-d	F4_loess_curves	Age-grid LOESS fitted protein trajectories.	figure_source	figure9_metscore2_protein_loess_curves_source.tsv	1	selenop	60.7833	0.0901064	32331	30	ok	SELENOP	-0.0765815	1.37144e-62	5.55243e-62	61.8628	Negative PWAS beta	610	Increasing
Figure 4	a-d	F4_loess_curves	Age-grid LOESS fitted protein trajectories.	figure_source	figure9_metscore2_protein_loess_curves_source.tsv	1	selenop	61.2667	0.0909805	32331	30	ok	SELENOP	-0.0765815	1.37144e-62	5.55243e-62	61.8628	Negative PWAS beta	610	Increasing
Figure 4	a-d	F4_loess_curves	Age-grid LOESS fitted protein trajectories.	figure_source	figure9_metscore2_protein_loess_curves_source.tsv	1	selenop	61.75	0.0914235	32331	30	ok	SELENOP	-0.0765815	1.37144e-62	5.55243e-62	61.8628	Negative PWAS beta	610	Increasing
Figure 4	a-d	F4_loess_curves	Age-grid LOESS fitted protein trajectories.	figure_source	figure9_metscore2_protein_loess_curves_source.tsv	1	selenop	62.2333	0.0914079	32331	30	ok	SELENOP	-0.0765815	1.37144e-62	5.55243e-62	61.8628	Negative PWAS beta	610	Increasing
Figure 4	a-d	F4_loess_curves	Age-grid LOESS fitted protein trajectories.	figure_source	figure9_metscore2_protein_loess_curves_source.tsv	1	selenop	62.7167	0.0909058	32331	30	ok	SELENOP	-0.0765815	1.37144e-62	5.55243e-62	61.8628	Negative PWAS beta	610	Increasing
Figure 4	a-d	F4_loess_curves	Age-grid LOESS fitted protein trajectories.	figure_source	figure9_metscore2_protein_loess_curves_source.tsv	1	selenop	63.2	0.0898919	32331	30	ok	SELENOP	-0.0765815	1.37144e-62	5.55243e-62	61.8628	Negative PWAS beta	610	Increasing
Figure 4	a-d	F4_loess_curves	Age-grid LOESS fitted protein trajectories.	figure_source	figure9_metscore2_protein_loess_curves_source.tsv	1	selenop	63.6833	0.0883441	32331	30	ok	SELENOP	-0.0765815	1.37144e-62	5.55243e-62	61.8628	Negative PWAS beta	610	Increasing
Figure 4	a-d	F4_loess_curves	Age-grid LOESS fitted protein trajectories.	figure_source	figure9_metscore2_protein_loess_curves_source.tsv	1	selenop	64.1667	0.0862439	32331	30	ok	SELENOP	-0.0765815	1.37144e-62	5.55243e-62	61.8628	Negative PWAS beta	610	Increasing
Figure 4	a-d	F4_loess_curves	Age-grid LOESS fitted protein trajectories.	figure_source	figure9_metscore2_protein_loess_curves_source.tsv	1	selenop	64.65	0.0835772	32331	30	ok	SELENOP	-0.0765815	1.37144e-62	5.55243e-62	61.8628	Negative PWAS beta	610	Increasing
Figure 4	a-d	F4_loess_curves	Age-grid LOESS fitted protein trajectories.	figure_source	figure9_metscore2_protein_loess_curves_source.tsv	1	selenop	65.1333	0.0803343	32331	30	ok	SELENOP	-0.0765815	1.37144e-62	5.55243e-62	61.8628	Negative PWAS beta	610	Increasing
Figure 4	a-d	F4_loess_curves	Age-grid LOESS fitted protein trajectories.	figure_source	figure9_metscore2_protein_loess_curves_source.tsv	1	selenop	65.6167	0.0765106	32331	30	ok	SELENOP	-0.0765815	1.37144e-62	5.55243e-62	61.8628	Negative PWAS beta	610	Increasing
Figure 4	a-d	F4_loess_curves	Age-grid LOESS fitted protein trajectories.	figure_source	figure9_metscore2_protein_loess_curves_source.tsv	1	selenop	66.1	0.0721066	32331	30	ok	SELENOP	-0.0765815	1.37144e-62	5.55243e-62	61.8628	Negative PWAS beta	610	Increasing
Figure 4	a-d	F4_loess_curves	Age-grid LOESS fitted protein trajectories.	figure_source	figure9_metscore2_protein_loess_curves_source.tsv	1	selenop	66.5833	0.0671269	32331	30	ok	SELENOP	-0.0765815	1.37144e-62	5.55243e-62	61.8628	Negative PWAS beta	610	Increasing
Figure 4	a-d	F4_loess_curves	Age-grid LOESS fitted protein trajectories.	figure_source	figure9_metscore2_protein_loess_curves_source.tsv	1	selenop	67.0667	0.0615804	32331	30	ok	SELENOP	-0.0765815	1.37144e-62	5.55243e-62	61.8628	Negative PWAS beta	610	Increasing
Figure 4	a-d	F4_loess_curves	Age-grid LOESS fitted protein trajectories.	figure_source	figure9_metscore2_protein_loess_curves_source.tsv	1	selenop	67.55	0.0554786	32331	30	ok	SELENOP	-0.0765815	1.37144e-62	5.55243e-62	61.8628	Negative PWAS beta	610	Increasing
Figure 4	a-d	F4_loess_curves	Age-grid LOESS fitted protein trajectories.	figure_source	figure9_metscore2_protein_loess_curves_source.tsv	1	selenop	68.0333	0.0488362	32331	30	ok	SELENOP	-0.0765815	1.37144e-62	5.55243e-62	61.8628	Negative PWAS beta	610	Increasing
Figure 4	a-d	F4_loess_curves	Age-grid LOESS fitted protein trajectories.	figure_source	figure9_metscore2_protein_loess_curves_source.tsv	1	selenop	68.5167	0.041669	32331	30	ok	SELENOP	-0.0765815	1.37144e-62	5.55243e-62	61.8628	Negative PWAS beta	610	Increasing
Figure 4	a-d	F4_loess_curves	Age-grid LOESS fitted protein trajectories.	figure_source	figure9_metscore2_protein_loess_curves_source.tsv	1	selenop	69	0.0339918	32331	30	ok	SELENOP	-0.0765815	1.37144e-62	5.55243e-62	61.8628	Negative PWAS beta	610	Increasing
Figure 4	a-d	F4_loess_curves	Age-grid LOESS fitted protein trajectories.	figure_source	figure9_metscore2_protein_loess_curves_source.tsv	1	selp	40	-0.184106	37068	30	ok	SELP	0.032951	8.91483e-13	1.92494e-12	12.0499	Positive PWAS beta	610	Increasing
Figure 4	a-d	F4_loess_curves	Age-grid LOESS fitted protein trajectories.	figure_source	figure9_metscore2_protein_loess_curves_source.tsv	1	selp	40.4833	-0.174727	37068	30	ok	SELP	0.032951	8.91483e-13	1.92494e-12	12.0499	Positive PWAS beta	610	Increasing
Figure 4	a-d	F4_loess_curves	Age-grid LOESS fitted protein trajectories.	figure_source	figure9_metscore2_protein_loess_curves_source.tsv	1	selp	40.9667	-0.165511	37068	30	ok	SELP	0.032951	8.91483e-13	1.92494e-12	12.0499	Positive PWAS beta	610	Increasing
Figure 4	a-d	F4_loess_curves	Age-grid LOESS fitted protein trajectories.	figure_source	figure9_metscore2_protein_loess_curves_source.tsv	1	selp	41.45	-0.156461	37068	30	ok	SELP	0.032951	8.91483e-13	1.92494e-12	12.0499	Positive PWAS beta	610	Increasing
Figure 4	a-d	F4_loess_curves	Age-grid LOESS fitted protein trajectories.	figure_source	figure9_metscore2_protein_loess_curves_source.tsv	1	selp	41.9333	-0.14758	37068	30	ok	SELP	0.032951	8.91483e-13	1.92494e-12	12.0499	Positive PWAS beta	610	Increasing
Figure 4	a-d	F4_loess_curves	Age-grid LOESS fitted protein trajectories.	figure_source	figure9_metscore2_protein_loess_curves_source.tsv	1	selp	42.4167	-0.138871	37068	30	ok	SELP	0.032951	8.91483e-13	1.92494e-12	12.0499	Positive PWAS beta	610	Increasing
Figure 4	a-d	F4_loess_curves	Age-grid LOESS fitted protein trajectories.	figure_source	figure9_metscore2_protein_loess_curves_source.tsv	1	selp	42.9	-0.130345	37068	30	ok	SELP	0.032951	8.91483e-13	1.92494e-12	12.0499	Positive PWAS beta	610	Increasing
Figure 4	a-d	F4_loess_curves	Age-grid LOESS fitted protein trajectories.	figure_source	figure9_metscore2_protein_loess_curves_source.tsv	1	selp	43.3833	-0.122014	37068	30	ok	SELP	0.032951	8.91483e-13	1.92494e-12	12.0499	Positive PWAS beta	610	Increasing
Figure 4	a-d	F4_loess_curves	Age-grid LOESS fitted protein trajectories.	figure_source	figure9_metscore2_protein_loess_curves_source.tsv	1	selp	43.8667	-0.113886	37068	30	ok	SELP	0.032951	8.91483e-13	1.92494e-12	12.0499	Positive PWAS beta	610	Increasing
Figure 4	a-d	F4_loess_curves	Age-grid LOESS fitted protein trajectories.	figure_source	figure9_metscore2_protein_loess_curves_source.tsv	1	selp	44.35	-0.105967	37068	30	ok	SELP	0.032951	8.91483e-13	1.92494e-12	12.0499	Positive PWAS beta	610	Increasing
Figure 4	a-d	F4_loess_curves	Age-grid LOESS fitted protein trajectories.	figure_source	figure9_metscore2_protein_loess_curves_source.tsv	1	selp	44.8333	-0.0982602	37068	30	ok	SELP	0.032951	8.91483e-13	1.92494e-12	12.0499	Positive PWAS beta	610	Increasing
Figure 4	a-d	F4_loess_curves	Age-grid LOESS fitted protein trajectories.	figure_source	figure9_metscore2_protein_loess_curves_source.tsv	1	selp	45.3167	-0.0907636	37068	30	ok	SELP	0.032951	8.91483e-13	1.92494e-12	12.0499	Positive PWAS beta	610	Increasing
Figure 4	a-d	F4_loess_curves	Age-grid LOESS fitted protein trajectories.	figure_source	figure9_metscore2_protein_loess_curves_source.tsv	1	selp	45.8	-0.0834747	37068	30	ok	SELP	0.032951	8.91483e-13	1.92494e-12	12.0499	Positive PWAS beta	610	Increasing
Figure 4	a-d	F4_loess_curves	Age-grid LOESS fitted protein trajectories.	figure_source	figure9_metscore2_protein_loess_curves_source.tsv	1	selp	46.2833	-0.0763889	37068	30	ok	SELP	0.032951	8.91483e-13	1.92494e-12	12.0499	Positive PWAS beta	610	Increasing
Figure 4	a-d	F4_loess_curves	Age-grid LOESS fitted protein trajectories.	figure_source	figure9_metscore2_protein_loess_curves_source.tsv	1	selp	46.7667	-0.0694982	37068	30	ok	SELP	0.032951	8.91483e-13	1.92494e-12	12.0499	Positive PWAS beta	610	Increasing
Figure 4	a-d	F4_loess_curves	Age-grid LOESS fitted protein trajectories.	figure_source	figure9_metscore2_protein_loess_curves_source.tsv	1	selp	47.25	-0.0627904	37068	30	ok	SELP	0.032951	8.91483e-13	1.92494e-12	12.0499	Positive PWAS beta	610	Increasing
Figure 4	a-d	F4_loess_curves	Age-grid LOESS fitted protein trajectories.	figure_source	figure9_metscore2_protein_loess_curves_source.tsv	1	selp	47.7333	-0.0562502	37068	30	ok	SELP	0.032951	8.91483e-13	1.92494e-12	12.0499	Positive PWAS beta	610	Increasing
Figure 4	a-d	F4_loess_curves	Age-grid LOESS fitted protein trajectories.	figure_source	figure9_metscore2_protein_loess_curves_source.tsv	1	selp	48.2167	-0.0498585	37068	30	ok	SELP	0.032951	8.91483e-13	1.92494e-12	12.0499	Positive PWAS beta	610	Increasing
Figure 4	a-d	F4_loess_curves	Age-grid LOESS fitted protein trajectories.	figure_source	figure9_metscore2_protein_loess_curves_source.tsv	1	selp	48.7	-0.043592	37068	30	ok	SELP	0.032951	8.91483e-13	1.92494e-12	12.0499	Positive PWAS beta	610	Increasing
Figure 4	a-d	F4_loess_curves	Age-grid LOESS fitted protein trajectories.	figure_source	figure9_metscore2_protein_loess_curves_source.tsv	1	selp	49.1833	-0.0374249	37068	30	ok	SELP	0.032951	8.91483e-13	1.92494e-12	12.0499	Positive PWAS beta	610	Increasing
Figure 4	a-d	F4_loess_curves	Age-grid LOESS fitted protein trajectories.	figure_source	figure9_metscore2_protein_loess_curves_source.tsv	1	selp	49.6667	-0.0313282	37068	30	ok	SELP	0.032951	8.91483e-13	1.92494e-12	12.0499	Positive PWAS beta	610	Increasing
Figure 4	a-d	F4_loess_curves	Age-grid LOESS fitted protein trajectories.	figure_source	figure9_metscore2_protein_loess_curves_source.tsv	1	selp	50.15	-0.0253197	37068	30	ok	SELP	0.032951	8.91483e-13	1.92494e-12	12.0499	Positive PWAS beta	610	Increasing
Figure 4	a-d	F4_loess_curves	Age-grid LOESS fitted protein trajectories.	figure_source	figure9_metscore2_protein_loess_curves_source.tsv	1	selp	50.6333	-0.0199652	37068	30	ok	SELP	0.032951	8.91483e-13	1.92494e-12	12.0499	Positive PWAS beta	610	Increasing
Figure 4	a-d	F4_loess_curves	Age-grid LOESS fitted protein trajectories.	figure_source	figure9_metscore2_protein_loess_curves_source.tsv	1	selp	51.1167	-0.015576	37068	30	ok	SELP	0.032951	8.91483e-13	1.92494e-12	12.0499	Positive PWAS beta	610	Increasing
Figure 4	a-d	F4_loess_curves	Age-grid LOESS fitted protein trajectories.	figure_source	figure9_metscore2_protein_loess_curves_source.tsv	1	selp	51.6	-0.0112656	37068	30	ok	SELP	0.032951	8.91483e-13	1.92494e-12	12.0499	Positive PWAS beta	610	Increasing
Figure 4	a-d	F4_loess_curves	Age-grid LOESS fitted protein trajectories.	figure_source	figure9_metscore2_protein_loess_curves_source.tsv	1	selp	52.0833	-0.00763966	37068	30	ok	SELP	0.032951	8.91483e-13	1.92494e-12	12.0499	Positive PWAS beta	610	Increasing
Figure 4	a-d	F4_loess_curves	Age-grid LOESS fitted protein trajectories.	figure_source	figure9_metscore2_protein_loess_curves_source.tsv	1	selp	52.5667	-0.00451842	37068	30	ok	SELP	0.032951	8.91483e-13	1.92494e-12	12.0499	Positive PWAS beta	610	Increasing
Figure 4	a-d	F4_loess_curves	Age-grid LOESS fitted protein trajectories.	figure_source	figure9_metscore2_protein_loess_curves_source.tsv	1	selp	53.05	-0.00149564	37068	30	ok	SELP	0.032951	8.91483e-13	1.92494e-12	12.0499	Positive PWAS beta	610	Increasing
Figure 4	a-d	F4_loess_curves	Age-grid LOESS fitted protein trajectories.	figure_source	figure9_metscore2_protein_loess_curves_source.tsv	1	selp	53.5333	0.00124286	37068	30	ok	SELP	0.032951	8.91483e-13	1.92494e-12	12.0499	Positive PWAS beta	610	Increasing
Figure 4	a-d	F4_loess_curves	Age-grid LOESS fitted protein trajectories.	figure_source	figure9_metscore2_protein_loess_curves_source.tsv	1	selp	54.0167	0.00376225	37068	30	ok	SELP	0.032951	8.91483e-13	1.92494e-12	12.0499	Positive PWAS beta	610	Increasing
Figure 4	a-d	F4_loess_curves	Age-grid LOESS fitted protein trajectories.	figure_source	figure9_metscore2_protein_loess_curves_source.tsv	1	selp	54.5	0.00652821	37068	30	ok	SELP	0.032951	8.91483e-13	1.92494e-12	12.0499	Positive PWAS beta	610	Increasing
Figure 4	a-d	F4_loess_curves	Age-grid LOESS fitted protein trajectories.	figure_source	figure9_metscore2_protein_loess_curves_source.tsv	1	selp	54.9833	0.00846186	37068	30	ok	SELP	0.032951	8.91483e-13	1.92494e-12	12.0499	Positive PWAS beta	610	Increasing
Figure 4	a-d	F4_loess_curves	Age-grid LOESS fitted protein trajectories.	figure_source	figure9_metscore2_protein_loess_curves_source.tsv	1	selp	55.4667	0.0108924	37068	30	ok	SELP	0.032951	8.91483e-13	1.92494e-12	12.0499	Positive PWAS beta	610	Increasing
Figure 4	a-d	F4_loess_curves	Age-grid LOESS fitted protein trajectories.	figure_source	figure9_metscore2_protein_loess_curves_source.tsv	1	selp	55.95	0.0121827	37068	30	ok	SELP	0.032951	8.91483e-13	1.92494e-12	12.0499	Positive PWAS beta	610	Increasing
Figure 4	a-d	F4_loess_curves	Age-grid LOESS fitted protein trajectories.	figure_source	figure9_metscore2_protein_loess_curves_source.tsv	1	selp	56.4333	0.0139664	37068	30	ok	SELP	0.032951	8.91483e-13	1.92494e-12	12.0499	Positive PWAS beta	610	Increasing
Figure 4	a-d	F4_loess_curves	Age-grid LOESS fitted protein trajectories.	figure_source	figure9_metscore2_protein_loess_curves_source.tsv	1	selp	56.9167	0.0148914	37068	30	ok	SELP	0.032951	8.91483e-13	1.92494e-12	12.0499	Positive PWAS beta	610	Increasing
Figure 4	a-d	F4_loess_curves	Age-grid LOESS fitted protein trajectories.	figure_source	figure9_metscore2_protein_loess_curves_source.tsv	1	selp	57.4	0.0160274	37068	30	ok	SELP	0.032951	8.91483e-13	1.92494e-12	12.0499	Positive PWAS beta	610	Increasing
Figure 4	a-d	F4_loess_curves	Age-grid LOESS fitted protein trajectories.	figure_source	figure9_metscore2_protein_loess_curves_source.tsv	1	selp	57.8833	0.0169705	37068	30	ok	SELP	0.032951	8.91483e-13	1.92494e-12	12.0499	Positive PWAS beta	610	Increasing
Figure 4	a-d	F4_loess_curves	Age-grid LOESS fitted protein trajectories.	figure_source	figure9_metscore2_protein_loess_curves_source.tsv	1	selp	58.3667	0.0179762	37068	30	ok	SELP	0.032951	8.91483e-13	1.92494e-12	12.0499	Positive PWAS beta	610	Increasing
Figure 4	a-d	F4_loess_curves	Age-grid LOESS fitted protein trajectories.	figure_source	figure9_metscore2_protein_loess_curves_source.tsv	1	selp	58.85	0.0194888	37068	30	ok	SELP	0.032951	8.91483e-13	1.92494e-12	12.0499	Positive PWAS beta	610	Increasing
Figure 4	a-d	F4_loess_curves	Age-grid LOESS fitted protein trajectories.	figure_source	figure9_metscore2_protein_loess_curves_source.tsv	1	selp	59.3333	0.0216065	37068	30	ok	SELP	0.032951	8.91483e-13	1.92494e-12	12.0499	Positive PWAS beta	610	Increasing
Figure 4	a-d	F4_loess_curves	Age-grid LOESS fitted protein trajectories.	figure_source	figure9_metscore2_protein_loess_curves_source.tsv	1	selp	59.8167	0.0239162	37068	30	ok	SELP	0.032951	8.91483e-13	1.92494e-12	12.0499	Positive PWAS beta	610	Increasing
Figure 4	a-d	F4_loess_curves	Age-grid LOESS fitted protein trajectories.	figure_source	figure9_metscore2_protein_loess_curves_source.tsv	1	selp	60.3	0.0262755	37068	30	ok	SELP	0.032951	8.91483e-13	1.92494e-12	12.0499	Positive PWAS beta	610	Increasing
Figure 4	a-d	F4_loess_curves	Age-grid LOESS fitted protein trajectories.	figure_source	figure9_metscore2_protein_loess_curves_source.tsv	1	selp	60.7833	0.0286442	37068	30	ok	SELP	0.032951	8.91483e-13	1.92494e-12	12.0499	Positive PWAS beta	610	Increasing
Figure 4	a-d	F4_loess_curves	Age-grid LOESS fitted protein trajectories.	figure_source	figure9_metscore2_protein_loess_curves_source.tsv	1	selp	61.2667	0.031017	37068	30	ok	SELP	0.032951	8.91483e-13	1.92494e-12	12.0499	Positive PWAS beta	610	Increasing
Figure 4	a-d	F4_loess_curves	Age-grid LOESS fitted protein trajectories.	figure_source	figure9_metscore2_protein_loess_curves_source.tsv	1	selp	61.75	0.0334004	37068	30	ok	SELP	0.032951	8.91483e-13	1.92494e-12	12.0499	Positive PWAS beta	610	Increasing
Figure 4	a-d	F4_loess_curves	Age-grid LOESS fitted protein trajectories.	figure_source	figure9_metscore2_protein_loess_curves_source.tsv	1	selp	62.2333	0.0358036	37068	30	ok	SELP	0.032951	8.91483e-13	1.92494e-12	12.0499	Positive PWAS beta	610	Increasing
Figure 4	a-d	F4_loess_curves	Age-grid LOESS fitted protein trajectories.	figure_source	figure9_metscore2_protein_loess_curves_source.tsv	1	selp	62.7167	0.0382353	37068	30	ok	SELP	0.032951	8.91483e-13	1.92494e-12	12.0499	Positive PWAS beta	610	Increasing
Figure 4	a-d	F4_loess_curves	Age-grid LOESS fitted protein trajectories.	figure_source	figure9_metscore2_protein_loess_curves_source.tsv	1	selp	63.2	0.040703	37068	30	ok	SELP	0.032951	8.91483e-13	1.92494e-12	12.0499	Positive PWAS beta	610	Increasing
Figure 4	a-d	F4_loess_curves	Age-grid LOESS fitted protein trajectories.	figure_source	figure9_metscore2_protein_loess_curves_source.tsv	1	selp	63.6833	0.0432128	37068	30	ok	SELP	0.032951	8.91483e-13	1.92494e-12	12.0499	Positive PWAS beta	610	Increasing
Figure 4	a-d	F4_loess_curves	Age-grid LOESS fitted protein trajectories.	figure_source	figure9_metscore2_protein_loess_curves_source.tsv	1	selp	64.1667	0.0457698	37068	30	ok	SELP	0.032951	8.91483e-13	1.92494e-12	12.0499	Positive PWAS beta	610	Increasing
Figure 4	a-d	F4_loess_curves	Age-grid LOESS fitted protein trajectories.	figure_source	figure9_metscore2_protein_loess_curves_source.tsv	1	selp	64.65	0.0483781	37068	30	ok	SELP	0.032951	8.91483e-13	1.92494e-12	12.0499	Positive PWAS beta	610	Increasing
Figure 4	a-d	F4_loess_curves	Age-grid LOESS fitted protein trajectories.	figure_source	figure9_metscore2_protein_loess_curves_source.tsv	1	selp	65.1333	0.051041	37068	30	ok	SELP	0.032951	8.91483e-13	1.92494e-12	12.0499	Positive PWAS beta	610	Increasing
Figure 4	a-d	F4_loess_curves	Age-grid LOESS fitted protein trajectories.	figure_source	figure9_metscore2_protein_loess_curves_source.tsv	1	selp	65.6167	0.0537602	37068	30	ok	SELP	0.032951	8.91483e-13	1.92494e-12	12.0499	Positive PWAS beta	610	Increasing
Figure 4	a-d	F4_loess_curves	Age-grid LOESS fitted protein trajectories.	figure_source	figure9_metscore2_protein_loess_curves_source.tsv	1	selp	66.1	0.0565355	37068	30	ok	SELP	0.032951	8.91483e-13	1.92494e-12	12.0499	Positive PWAS beta	610	Increasing
Figure 4	a-d	F4_loess_curves	Age-grid LOESS fitted protein trajectories.	figure_source	figure9_metscore2_protein_loess_curves_source.tsv	1	selp	66.5833	0.0593658	37068	30	ok	SELP	0.032951	8.91483e-13	1.92494e-12	12.0499	Positive PWAS beta	610	Increasing
Figure 4	a-d	F4_loess_curves	Age-grid LOESS fitted protein trajectories.	figure_source	figure9_metscore2_protein_loess_curves_source.tsv	1	selp	67.0667	0.0622489	37068	30	ok	SELP	0.032951	8.91483e-13	1.92494e-12	12.0499	Positive PWAS beta	610	Increasing
Figure 4	a-d	F4_loess_curves	Age-grid LOESS fitted protein trajectories.	figure_source	figure9_metscore2_protein_loess_curves_source.tsv	1	selp	67.55	0.0651819	37068	30	ok	SELP	0.032951	8.91483e-13	1.92494e-12	12.0499	Positive PWAS beta	610	Increasing
Figure 4	a-d	F4_loess_curves	Age-grid LOESS fitted protein trajectories.	figure_source	figure9_metscore2_protein_loess_curves_source.tsv	1	selp	68.0333	0.0681596	37068	30	ok	SELP	0.032951	8.91483e-13	1.92494e-12	12.0499	Positive PWAS beta	610	Increasing
Figure 4	a-d	F4_loess_curves	Age-grid LOESS fitted protein trajectories.	figure_source	figure9_metscore2_protein_loess_curves_source.tsv	1	selp	68.5167	0.071177	37068	30	ok	SELP	0.032951	8.91483e-13	1.92494e-12	12.0499	Positive PWAS beta	610	Increasing
Figure 4	a-d	F4_loess_curves	Age-grid LOESS fitted protein trajectories.	figure_source	figure9_metscore2_protein_loess_curves_source.tsv	1	selp	69	0.0742305	37068	30	ok	SELP	0.032951	8.91483e-13	1.92494e-12	12.0499	Positive PWAS beta	610	Increasing
Figure 4	a-d	F4_loess_curves	Age-grid LOESS fitted protein trajectories.	figure_source	figure9_metscore2_protein_loess_curves_source.tsv	1	sema3f	40	-0.321686	36924	30	ok	SEMA3F	0.184845	8.3329e-305	1.38802e-303	304.079	Positive PWAS beta	610	Increasing
Figure 4	a-d	F4_loess_curves	Age-grid LOESS fitted protein trajectories.	figure_source	figure9_metscore2_protein_loess_curves_source.tsv	1	sema3f	40.4833	-0.322713	36924	30	ok	SEMA3F	0.184845	8.3329e-305	1.38802e-303	304.079	Positive PWAS beta	610	Increasing
Figure 4	a-d	F4_loess_curves	Age-grid LOESS fitted protein trajectories.	figure_source	figure9_metscore2_protein_loess_curves_source.tsv	1	sema3f	40.9667	-0.32278	36924	30	ok	SEMA3F	0.184845	8.3329e-305	1.38802e-303	304.079	Positive PWAS beta	610	Increasing
Figure 4	a-d	F4_loess_curves	Age-grid LOESS fitted protein trajectories.	figure_source	figure9_metscore2_protein_loess_curves_source.tsv	1	sema3f	41.45	-0.321893	36924	30	ok	SEMA3F	0.184845	8.3329e-305	1.38802e-303	304.079	Positive PWAS beta	610	Increasing
Figure 4	a-d	F4_loess_curves	Age-grid LOESS fitted protein trajectories.	figure_source	figure9_metscore2_protein_loess_curves_source.tsv	1	sema3f	41.9333	-0.320057	36924	30	ok	SEMA3F	0.184845	8.3329e-305	1.38802e-303	304.079	Positive PWAS beta	610	Increasing
Figure 4	a-d	F4_loess_curves	Age-grid LOESS fitted protein trajectories.	figure_source	figure9_metscore2_protein_loess_curves_source.tsv	1	sema3f	42.4167	-0.317285	36924	30	ok	SEMA3F	0.184845	8.3329e-305	1.38802e-303	304.079	Positive PWAS beta	610	Increasing
Figure 4	a-d	F4_loess_curves	Age-grid LOESS fitted protein trajectories.	figure_source	figure9_metscore2_protein_loess_curves_source.tsv	1	sema3f	42.9	-0.313593	36924	30	ok	SEMA3F	0.184845	8.3329e-305	1.38802e-303	304.079	Positive PWAS beta	610	Increasing
Figure 4	a-d	F4_loess_curves	Age-grid LOESS fitted protein trajectories.	figure_source	figure9_metscore2_protein_loess_curves_source.tsv	1	sema3f	43.3833	-0.309007	36924	30	ok	SEMA3F	0.184845	8.3329e-305	1.38802e-303	304.079	Positive PWAS beta	610	Increasing
Figure 4	a-d	F4_loess_curves	Age-grid LOESS fitted protein trajectories.	figure_source	figure9_metscore2_protein_loess_curves_source.tsv	1	sema3f	43.8667	-0.303547	36924	30	ok	SEMA3F	0.184845	8.3329e-305	1.38802e-303	304.079	Positive PWAS beta	610	Increasing
Figure 4	a-d	F4_loess_curves	Age-grid LOESS fitted protein trajectories.	figure_source	figure9_metscore2_protein_loess_curves_source.tsv	1	sema3f	44.35	-0.297237	36924	30	ok	SEMA3F	0.184845	8.3329e-305	1.38802e-303	304.079	Positive PWAS beta	610	Increasing
Figure 4	a-d	F4_loess_curves	Age-grid LOESS fitted protein trajectories.	figure_source	figure9_metscore2_protein_loess_curves_source.tsv	1	sema3f	44.8333	-0.290103	36924	30	ok	SEMA3F	0.184845	8.3329e-305	1.38802e-303	304.079	Positive PWAS beta	610	Increasing
Figure 4	a-d	F4_loess_curves	Age-grid LOESS fitted protein trajectories.	figure_source	figure9_metscore2_protein_loess_curves_source.tsv	1	sema3f	45.3167	-0.282169	36924	30	ok	SEMA3F	0.184845	8.3329e-305	1.38802e-303	304.079	Positive PWAS beta	610	Increasing
Figure 4	a-d	F4_loess_curves	Age-grid LOESS fitted protein trajectories.	figure_source	figure9_metscore2_protein_loess_curves_source.tsv	1	sema3f	45.8	-0.27346	36924	30	ok	SEMA3F	0.184845	8.3329e-305	1.38802e-303	304.079	Positive PWAS beta	610	Increasing
Figure 4	a-d	F4_loess_curves	Age-grid LOESS fitted protein trajectories.	figure_source	figure9_metscore2_protein_loess_curves_source.tsv	1	sema3f	46.2833	-0.263998	36924	30	ok	SEMA3F	0.184845	8.3329e-305	1.38802e-303	304.079	Positive PWAS beta	610	Increasing
Figure 4	a-d	F4_loess_curves	Age-grid LOESS fitted protein trajectories.	figure_source	figure9_metscore2_protein_loess_curves_source.tsv	1	sema3f	46.7667	-0.253799	36924	30	ok	SEMA3F	0.184845	8.3329e-305	1.38802e-303	304.079	Positive PWAS beta	610	Increasing
Figure 4	a-d	F4_loess_curves	Age-grid LOESS fitted protein trajectories.	figure_source	figure9_metscore2_protein_loess_curves_source.tsv	1	sema3f	47.25	-0.24287	36924	30	ok	SEMA3F	0.184845	8.3329e-305	1.38802e-303	304.079	Positive PWAS beta	610	Increasing
Figure 4	a-d	F4_loess_curves	Age-grid LOESS fitted protein trajectories.	figure_source	figure9_metscore2_protein_loess_curves_source.tsv	1	sema3f	47.7333	-0.231199	36924	30	ok	SEMA3F	0.184845	8.3329e-305	1.38802e-303	304.079	Positive PWAS beta	610	Increasing
Figure 4	a-d	F4_loess_curves	Age-grid LOESS fitted protein trajectories.	figure_source	figure9_metscore2_protein_loess_curves_source.tsv	1	sema3f	48.2167	-0.218741	36924	30	ok	SEMA3F	0.184845	8.3329e-305	1.38802e-303	304.079	Positive PWAS beta	610	Increasing
Figure 4	a-d	F4_loess_curves	Age-grid LOESS fitted protein trajectories.	figure_source	figure9_metscore2_protein_loess_curves_source.tsv	1	sema3f	48.7	-0.205402	36924	30	ok	SEMA3F	0.184845	8.3329e-305	1.38802e-303	304.079	Positive PWAS beta	610	Increasing
Figure 4	a-d	F4_loess_curves	Age-grid LOESS fitted protein trajectories.	figure_source	figure9_metscore2_protein_loess_curves_source.tsv	1	sema3f	49.1833	-0.191006	36924	30	ok	SEMA3F	0.184845	8.3329e-305	1.38802e-303	304.079	Positive PWAS beta	610	Increasing
Figure 4	a-d	F4_loess_curves	Age-grid LOESS fitted protein trajectories.	figure_source	figure9_metscore2_protein_loess_curves_source.tsv	1	sema3f	49.6667	-0.175262	36924	30	ok	SEMA3F	0.184845	8.3329e-305	1.38802e-303	304.079	Positive PWAS beta	610	Increasing
Figure 4	a-d	F4_loess_curves	Age-grid LOESS fitted protein trajectories.	figure_source	figure9_metscore2_protein_loess_curves_source.tsv	1	sema3f	50.15	-0.157844	36924	30	ok	SEMA3F	0.184845	8.3329e-305	1.38802e-303	304.079	Positive PWAS beta	610	Increasing
Figure 4	a-d	F4_loess_curves	Age-grid LOESS fitted protein trajectories.	figure_source	figure9_metscore2_protein_loess_curves_source.tsv	1	sema3f	50.6333	-0.138619	36924	30	ok	SEMA3F	0.184845	8.3329e-305	1.38802e-303	304.079	Positive PWAS beta	610	Increasing
Figure 4	a-d	F4_loess_curves	Age-grid LOESS fitted protein trajectories.	figure_source	figure9_metscore2_protein_loess_curves_source.tsv	1	sema3f	51.1167	-0.118917	36924	30	ok	SEMA3F	0.184845	8.3329e-305	1.38802e-303	304.079	Positive PWAS beta	610	Increasing
Figure 4	a-d	F4_loess_curves	Age-grid LOESS fitted protein trajectories.	figure_source	figure9_metscore2_protein_loess_curves_source.tsv	1	sema3f	51.6	-0.0995789	36924	30	ok	SEMA3F	0.184845	8.3329e-305	1.38802e-303	304.079	Positive PWAS beta	610	Increasing
Figure 4	a-d	F4_loess_curves	Age-grid LOESS fitted protein trajectories.	figure_source	figure9_metscore2_protein_loess_curves_source.tsv	1	sema3f	52.0833	-0.0818311	36924	30	ok	SEMA3F	0.184845	8.3329e-305	1.38802e-303	304.079	Positive PWAS beta	610	Increasing
Figure 4	a-d	F4_loess_curves	Age-grid LOESS fitted protein trajectories.	figure_source	figure9_metscore2_protein_loess_curves_source.tsv	1	sema3f	52.5667	-0.0638096	36924	30	ok	SEMA3F	0.184845	8.3329e-305	1.38802e-303	304.079	Positive PWAS beta	610	Increasing
Figure 4	a-d	F4_loess_curves	Age-grid LOESS fitted protein trajectories.	figure_source	figure9_metscore2_protein_loess_curves_source.tsv	1	sema3f	53.05	-0.0489244	36924	30	ok	SEMA3F	0.184845	8.3329e-305	1.38802e-303	304.079	Positive PWAS beta	610	Increasing
Figure 4	a-d	F4_loess_curves	Age-grid LOESS fitted protein trajectories.	figure_source	figure9_metscore2_protein_loess_curves_source.tsv	1	sema3f	53.5333	-0.032581	36924	30	ok	SEMA3F	0.184845	8.3329e-305	1.38802e-303	304.079	Positive PWAS beta	610	Increasing
Figure 4	a-d	F4_loess_curves	Age-grid LOESS fitted protein trajectories.	figure_source	figure9_metscore2_protein_loess_curves_source.tsv	1	sema3f	54.0167	-0.0201249	36924	30	ok	SEMA3F	0.184845	8.3329e-305	1.38802e-303	304.079	Positive PWAS beta	610	Increasing
Figure 4	a-d	F4_loess_curves	Age-grid LOESS fitted protein trajectories.	figure_source	figure9_metscore2_protein_loess_curves_source.tsv	1	sema3f	54.5	-0.00608947	36924	30	ok	SEMA3F	0.184845	8.3329e-305	1.38802e-303	304.079	Positive PWAS beta	610	Increasing
Figure 4	a-d	F4_loess_curves	Age-grid LOESS fitted protein trajectories.	figure_source	figure9_metscore2_protein_loess_curves_source.tsv	1	sema3f	54.9833	0.00428279	36924	30	ok	SEMA3F	0.184845	8.3329e-305	1.38802e-303	304.079	Positive PWAS beta	610	Increasing
Figure 4	a-d	F4_loess_curves	Age-grid LOESS fitted protein trajectories.	figure_source	figure9_metscore2_protein_loess_curves_source.tsv	1	sema3f	55.4667	0.0154866	36924	30	ok	SEMA3F	0.184845	8.3329e-305	1.38802e-303	304.079	Positive PWAS beta	610	Increasing
Figure 4	a-d	F4_loess_curves	Age-grid LOESS fitted protein trajectories.	figure_source	figure9_metscore2_protein_loess_curves_source.tsv	1	sema3f	55.95	0.023786	36924	30	ok	SEMA3F	0.184845	8.3329e-305	1.38802e-303	304.079	Positive PWAS beta	610	Increasing
Figure 4	a-d	F4_loess_curves	Age-grid LOESS fitted protein trajectories.	figure_source	figure9_metscore2_protein_loess_curves_source.tsv	1	sema3f	56.4333	0.0325864	36924	30	ok	SEMA3F	0.184845	8.3329e-305	1.38802e-303	304.079	Positive PWAS beta	610	Increasing
Figure 4	a-d	F4_loess_curves	Age-grid LOESS fitted protein trajectories.	figure_source	figure9_metscore2_protein_loess_curves_source.tsv	1	sema3f	56.9167	0.0396882	36924	30	ok	SEMA3F	0.184845	8.3329e-305	1.38802e-303	304.079	Positive PWAS beta	610	Increasing
Figure 4	a-d	F4_loess_curves	Age-grid LOESS fitted protein trajectories.	figure_source	figure9_metscore2_protein_loess_curves_source.tsv	1	sema3f	57.4	0.0471342	36924	30	ok	SEMA3F	0.184845	8.3329e-305	1.38802e-303	304.079	Positive PWAS beta	610	Increasing
Figure 4	a-d	F4_loess_curves	Age-grid LOESS fitted protein trajectories.	figure_source	figure9_metscore2_protein_loess_curves_source.tsv	1	sema3f	57.8833	0.0538018	36924	30	ok	SEMA3F	0.184845	8.3329e-305	1.38802e-303	304.079	Positive PWAS beta	610	Increasing
Figure 4	a-d	F4_loess_curves	Age-grid LOESS fitted protein trajectories.	figure_source	figure9_metscore2_protein_loess_curves_source.tsv	1	sema3f	58.3667	0.0606993	36924	30	ok	SEMA3F	0.184845	8.3329e-305	1.38802e-303	304.079	Positive PWAS beta	610	Increasing
Figure 4	a-d	F4_loess_curves	Age-grid LOESS fitted protein trajectories.	figure_source	figure9_metscore2_protein_loess_curves_source.tsv	1	sema3f	58.85	0.0673974	36924	30	ok	SEMA3F	0.184845	8.3329e-305	1.38802e-303	304.079	Positive PWAS beta	610	Increasing
Figure 4	a-d	F4_loess_curves	Age-grid LOESS fitted protein trajectories.	figure_source	figure9_metscore2_protein_loess_curves_source.tsv	1	sema3f	59.3333	0.0743401	36924	30	ok	SEMA3F	0.184845	8.3329e-305	1.38802e-303	304.079	Positive PWAS beta	610	Increasing
Figure 4	a-d	F4_loess_curves	Age-grid LOESS fitted protein trajectories.	figure_source	figure9_metscore2_protein_loess_curves_source.tsv	1	sema3f	59.8167	0.0816516	36924	30	ok	SEMA3F	0.184845	8.3329e-305	1.38802e-303	304.079	Positive PWAS beta	610	Increasing
Figure 4	a-d	F4_loess_curves	Age-grid LOESS fitted protein trajectories.	figure_source	figure9_metscore2_protein_loess_curves_source.tsv	1	sema3f	60.3	0.0892023	36924	30	ok	SEMA3F	0.184845	8.3329e-305	1.38802e-303	304.079	Positive PWAS beta	610	Increasing
Figure 4	a-d	F4_loess_curves	Age-grid LOESS fitted protein trajectories.	figure_source	figure9_metscore2_protein_loess_curves_source.tsv	1	sema3f	60.7833	0.0968848	36924	30	ok	SEMA3F	0.184845	8.3329e-305	1.38802e-303	304.079	Positive PWAS beta	610	Increasing
Figure 4	a-d	F4_loess_curves	Age-grid LOESS fitted protein trajectories.	figure_source	figure9_metscore2_protein_loess_curves_source.tsv	1	sema3f	61.2667	0.104641	36924	30	ok	SEMA3F	0.184845	8.3329e-305	1.38802e-303	304.079	Positive PWAS beta	610	Increasing
Figure 4	a-d	F4_loess_curves	Age-grid LOESS fitted protein trajectories.	figure_source	figure9_metscore2_protein_loess_curves_source.tsv	1	sema3f	61.75	0.112443	36924	30	ok	SEMA3F	0.184845	8.3329e-305	1.38802e-303	304.079	Positive PWAS beta	610	Increasing
Figure 4	a-d	F4_loess_curves	Age-grid LOESS fitted protein trajectories.	figure_source	figure9_metscore2_protein_loess_curves_source.tsv	1	sema3f	62.2333	0.120281	36924	30	ok	SEMA3F	0.184845	8.3329e-305	1.38802e-303	304.079	Positive PWAS beta	610	Increasing
Figure 4	a-d	F4_loess_curves	Age-grid LOESS fitted protein trajectories.	figure_source	figure9_metscore2_protein_loess_curves_source.tsv	1	sema3f	62.7167	0.128152	36924	30	ok	SEMA3F	0.184845	8.3329e-305	1.38802e-303	304.079	Positive PWAS beta	610	Increasing
Figure 4	a-d	F4_loess_curves	Age-grid LOESS fitted protein trajectories.	figure_source	figure9_metscore2_protein_loess_curves_source.tsv	1	sema3f	63.2	0.136055	36924	30	ok	SEMA3F	0.184845	8.3329e-305	1.38802e-303	304.079	Positive PWAS beta	610	Increasing
Figure 4	a-d	F4_loess_curves	Age-grid LOESS fitted protein trajectories.	figure_source	figure9_metscore2_protein_loess_curves_source.tsv	1	sema3f	63.6833	0.143996	36924	30	ok	SEMA3F	0.184845	8.3329e-305	1.38802e-303	304.079	Positive PWAS beta	610	Increasing
Figure 4	a-d	F4_loess_curves	Age-grid LOESS fitted protein trajectories.	figure_source	figure9_metscore2_protein_loess_curves_source.tsv	1	sema3f	64.1667	0.151983	36924	30	ok	SEMA3F	0.184845	8.3329e-305	1.38802e-303	304.079	Positive PWAS beta	610	Increasing
Figure 4	a-d	F4_loess_curves	Age-grid LOESS fitted protein trajectories.	figure_source	figure9_metscore2_protein_loess_curves_source.tsv	1	sema3f	64.65	0.160026	36924	30	ok	SEMA3F	0.184845	8.3329e-305	1.38802e-303	304.079	Positive PWAS beta	610	Increasing
Figure 4	a-d	F4_loess_curves	Age-grid LOESS fitted protein trajectories.	figure_source	figure9_metscore2_protein_loess_curves_source.tsv	1	sema3f	65.1333	0.168135	36924	30	ok	SEMA3F	0.184845	8.3329e-305	1.38802e-303	304.079	Positive PWAS beta	610	Increasing
Figure 4	a-d	F4_loess_curves	Age-grid LOESS fitted protein trajectories.	figure_source	figure9_metscore2_protein_loess_curves_source.tsv	1	sema3f	65.6167	0.176318	36924	30	ok	SEMA3F	0.184845	8.3329e-305	1.38802e-303	304.079	Positive PWAS beta	610	Increasing
Figure 4	a-d	F4_loess_curves	Age-grid LOESS fitted protein trajectories.	figure_source	figure9_metscore2_protein_loess_curves_source.tsv	1	sema3f	66.1	0.184581	36924	30	ok	SEMA3F	0.184845	8.3329e-305	1.38802e-303	304.079	Positive PWAS beta	610	Increasing
Figure 4	a-d	F4_loess_curves	Age-grid LOESS fitted protein trajectories.	figure_source	figure9_metscore2_protein_loess_curves_source.tsv	1	sema3f	66.5833	0.192926	36924	30	ok	SEMA3F	0.184845	8.3329e-305	1.38802e-303	304.079	Positive PWAS beta	610	Increasing
Figure 4	a-d	F4_loess_curves	Age-grid LOESS fitted protein trajectories.	figure_source	figure9_metscore2_protein_loess_curves_source.tsv	1	sema3f	67.0667	0.201358	36924	30	ok	SEMA3F	0.184845	8.3329e-305	1.38802e-303	304.079	Positive PWAS beta	610	Increasing
Figure 4	a-d	F4_loess_curves	Age-grid LOESS fitted protein trajectories.	figure_source	figure9_metscore2_protein_loess_curves_source.tsv	1	sema3f	67.55	0.209879	36924	30	ok	SEMA3F	0.184845	8.3329e-305	1.38802e-303	304.079	Positive PWAS beta	610	Increasing
Figure 4	a-d	F4_loess_curves	Age-grid LOESS fitted protein trajectories.	figure_source	figure9_metscore2_protein_loess_curves_source.tsv	1	sema3f	68.0333	0.218491	36924	30	ok	SEMA3F	0.184845	8.3329e-305	1.38802e-303	304.079	Positive PWAS beta	610	Increasing
Figure 4	a-d	F4_loess_curves	Age-grid LOESS fitted protein trajectories.	figure_source	figure9_metscore2_protein_loess_curves_source.tsv	1	sema3f	68.5167	0.227196	36924	30	ok	SEMA3F	0.184845	8.3329e-305	1.38802e-303	304.079	Positive PWAS beta	610	Increasing
Figure 4	a-d	F4_loess_curves	Age-grid LOESS fitted protein trajectories.	figure_source	figure9_metscore2_protein_loess_curves_source.tsv	1	sema3f	69	0.235993	36924	30	ok	SEMA3F	0.184845	8.3329e-305	1.38802e-303	304.079	Positive PWAS beta	610	Increasing
Figure 4	a-d	F4_loess_curves	Age-grid LOESS fitted protein trajectories.	figure_source	figure9_metscore2_protein_loess_curves_source.tsv	1	sema3g	40	-0.10149	31544	30	ok	SEMA3G	0.0977733	4.12005e-100	2.22819e-99	99.3851	Positive PWAS beta	610	Increasing
Figure 4	a-d	F4_loess_curves	Age-grid LOESS fitted protein trajectories.	figure_source	figure9_metscore2_protein_loess_curves_source.tsv	1	sema3g	40.4833	-0.0995346	31544	30	ok	SEMA3G	0.0977733	4.12005e-100	2.22819e-99	99.3851	Positive PWAS beta	610	Increasing
Figure 4	a-d	F4_loess_curves	Age-grid LOESS fitted protein trajectories.	figure_source	figure9_metscore2_protein_loess_curves_source.tsv	1	sema3g	40.9667	-0.0975693	31544	30	ok	SEMA3G	0.0977733	4.12005e-100	2.22819e-99	99.3851	Positive PWAS beta	610	Increasing
Figure 4	a-d	F4_loess_curves	Age-grid LOESS fitted protein trajectories.	figure_source	figure9_metscore2_protein_loess_curves_source.tsv	1	sema3g	41.45	-0.0955875	31544	30	ok	SEMA3G	0.0977733	4.12005e-100	2.22819e-99	99.3851	Positive PWAS beta	610	Increasing
Figure 4	a-d	F4_loess_curves	Age-grid LOESS fitted protein trajectories.	figure_source	figure9_metscore2_protein_loess_curves_source.tsv	1	sema3g	41.9333	-0.0935818	31544	30	ok	SEMA3G	0.0977733	4.12005e-100	2.22819e-99	99.3851	Positive PWAS beta	610	Increasing
Figure 4	a-d	F4_loess_curves	Age-grid LOESS fitted protein trajectories.	figure_source	figure9_metscore2_protein_loess_curves_source.tsv	1	sema3g	42.4167	-0.0915452	31544	30	ok	SEMA3G	0.0977733	4.12005e-100	2.22819e-99	99.3851	Positive PWAS beta	610	Increasing
Figure 4	a-d	F4_loess_curves	Age-grid LOESS fitted protein trajectories.	figure_source	figure9_metscore2_protein_loess_curves_source.tsv	1	sema3g	42.9	-0.0894738	31544	30	ok	SEMA3G	0.0977733	4.12005e-100	2.22819e-99	99.3851	Positive PWAS beta	610	Increasing
Figure 4	a-d	F4_loess_curves	Age-grid LOESS fitted protein trajectories.	figure_source	figure9_metscore2_protein_loess_curves_source.tsv	1	sema3g	43.3833	-0.0873648	31544	30	ok	SEMA3G	0.0977733	4.12005e-100	2.22819e-99	99.3851	Positive PWAS beta	610	Increasing
Figure 4	a-d	F4_loess_curves	Age-grid LOESS fitted protein trajectories.	figure_source	figure9_metscore2_protein_loess_curves_source.tsv	1	sema3g	43.8667	-0.0852135	31544	30	ok	SEMA3G	0.0977733	4.12005e-100	2.22819e-99	99.3851	Positive PWAS beta	610	Increasing
Figure 4	a-d	F4_loess_curves	Age-grid LOESS fitted protein trajectories.	figure_source	figure9_metscore2_protein_loess_curves_source.tsv	1	sema3g	44.35	-0.0830142	31544	30	ok	SEMA3G	0.0977733	4.12005e-100	2.22819e-99	99.3851	Positive PWAS beta	610	Increasing
Figure 4	a-d	F4_loess_curves	Age-grid LOESS fitted protein trajectories.	figure_source	figure9_metscore2_protein_loess_curves_source.tsv	1	sema3g	44.8333	-0.08076	31544	30	ok	SEMA3G	0.0977733	4.12005e-100	2.22819e-99	99.3851	Positive PWAS beta	610	Increasing
Figure 4	a-d	F4_loess_curves	Age-grid LOESS fitted protein trajectories.	figure_source	figure9_metscore2_protein_loess_curves_source.tsv	1	sema3g	45.3167	-0.0784428	31544	30	ok	SEMA3G	0.0977733	4.12005e-100	2.22819e-99	99.3851	Positive PWAS beta	610	Increasing
Figure 4	a-d	F4_loess_curves	Age-grid LOESS fitted protein trajectories.	figure_source	figure9_metscore2_protein_loess_curves_source.tsv	1	sema3g	45.8	-0.0760595	31544	30	ok	SEMA3G	0.0977733	4.12005e-100	2.22819e-99	99.3851	Positive PWAS beta	610	Increasing
Figure 4	a-d	F4_loess_curves	Age-grid LOESS fitted protein trajectories.	figure_source	figure9_metscore2_protein_loess_curves_source.tsv	1	sema3g	46.2833	-0.0736117	31544	30	ok	SEMA3G	0.0977733	4.12005e-100	2.22819e-99	99.3851	Positive PWAS beta	610	Increasing
Figure 4	a-d	F4_loess_curves	Age-grid LOESS fitted protein trajectories.	figure_source	figure9_metscore2_protein_loess_curves_source.tsv	1	sema3g	46.7667	-0.0711066	31544	30	ok	SEMA3G	0.0977733	4.12005e-100	2.22819e-99	99.3851	Positive PWAS beta	610	Increasing
Figure 4	a-d	F4_loess_curves	Age-grid LOESS fitted protein trajectories.	figure_source	figure9_metscore2_protein_loess_curves_source.tsv	1	sema3g	47.25	-0.0685576	31544	30	ok	SEMA3G	0.0977733	4.12005e-100	2.22819e-99	99.3851	Positive PWAS beta	610	Increasing
Figure 4	a-d	F4_loess_curves	Age-grid LOESS fitted protein trajectories.	figure_source	figure9_metscore2_protein_loess_curves_source.tsv	1	sema3g	47.7333	-0.0659824	31544	30	ok	SEMA3G	0.0977733	4.12005e-100	2.22819e-99	99.3851	Positive PWAS beta	610	Increasing
Figure 4	a-d	F4_loess_curves	Age-grid LOESS fitted protein trajectories.	figure_source	figure9_metscore2_protein_loess_curves_source.tsv	1	sema3g	48.2167	-0.0634027	31544	30	ok	SEMA3G	0.0977733	4.12005e-100	2.22819e-99	99.3851	Positive PWAS beta	610	Increasing
Figure 4	a-d	F4_loess_curves	Age-grid LOESS fitted protein trajectories.	figure_source	figure9_metscore2_protein_loess_curves_source.tsv	1	sema3g	48.7	-0.0608451	31544	30	ok	SEMA3G	0.0977733	4.12005e-100	2.22819e-99	99.3851	Positive PWAS beta	610	Increasing
Figure 4	a-d	F4_loess_curves	Age-grid LOESS fitted protein trajectories.	figure_source	figure9_metscore2_protein_loess_curves_source.tsv	1	sema3g	49.1833	-0.058339	31544	30	ok	SEMA3G	0.0977733	4.12005e-100	2.22819e-99	99.3851	Positive PWAS beta	610	Increasing
Figure 4	a-d	F4_loess_curves	Age-grid LOESS fitted protein trajectories.	figure_source	figure9_metscore2_protein_loess_curves_source.tsv	1	sema3g	49.6667	-0.0559045	31544	30	ok	SEMA3G	0.0977733	4.12005e-100	2.22819e-99	99.3851	Positive PWAS beta	610	Increasing
Figure 4	a-d	F4_loess_curves	Age-grid LOESS fitted protein trajectories.	figure_source	figure9_metscore2_protein_loess_curves_source.tsv	1	sema3g	50.15	-0.0535024	31544	30	ok	SEMA3G	0.0977733	4.12005e-100	2.22819e-99	99.3851	Positive PWAS beta	610	Increasing
Figure 4	a-d	F4_loess_curves	Age-grid LOESS fitted protein trajectories.	figure_source	figure9_metscore2_protein_loess_curves_source.tsv	1	sema3g	50.6333	-0.050631	31544	30	ok	SEMA3G	0.0977733	4.12005e-100	2.22819e-99	99.3851	Positive PWAS beta	610	Increasing
Figure 4	a-d	F4_loess_curves	Age-grid LOESS fitted protein trajectories.	figure_source	figure9_metscore2_protein_loess_curves_source.tsv	1	sema3g	51.1167	-0.0464081	31544	30	ok	SEMA3G	0.0977733	4.12005e-100	2.22819e-99	99.3851	Positive PWAS beta	610	Increasing
Figure 4	a-d	F4_loess_curves	Age-grid LOESS fitted protein trajectories.	figure_source	figure9_metscore2_protein_loess_curves_source.tsv	1	sema3g	51.6	-0.042591	31544	30	ok	SEMA3G	0.0977733	4.12005e-100	2.22819e-99	99.3851	Positive PWAS beta	610	Increasing
Figure 4	a-d	F4_loess_curves	Age-grid LOESS fitted protein trajectories.	figure_source	figure9_metscore2_protein_loess_curves_source.tsv	1	sema3g	52.0833	-0.0369044	31544	30	ok	SEMA3G	0.0977733	4.12005e-100	2.22819e-99	99.3851	Positive PWAS beta	610	Increasing
Figure 4	a-d	F4_loess_curves	Age-grid LOESS fitted protein trajectories.	figure_source	figure9_metscore2_protein_loess_curves_source.tsv	1	sema3g	52.5667	-0.0321905	31544	30	ok	SEMA3G	0.0977733	4.12005e-100	2.22819e-99	99.3851	Positive PWAS beta	610	Increasing
Figure 4	a-d	F4_loess_curves	Age-grid LOESS fitted protein trajectories.	figure_source	figure9_metscore2_protein_loess_curves_source.tsv	1	sema3g	53.05	-0.0254588	31544	30	ok	SEMA3G	0.0977733	4.12005e-100	2.22819e-99	99.3851	Positive PWAS beta	610	Increasing
Figure 4	a-d	F4_loess_curves	Age-grid LOESS fitted protein trajectories.	figure_source	figure9_metscore2_protein_loess_curves_source.tsv	1	sema3g	53.5333	-0.0197035	31544	30	ok	SEMA3G	0.0977733	4.12005e-100	2.22819e-99	99.3851	Positive PWAS beta	610	Increasing
Figure 4	a-d	F4_loess_curves	Age-grid LOESS fitted protein trajectories.	figure_source	figure9_metscore2_protein_loess_curves_source.tsv	1	sema3g	54.0167	-0.012593	31544	30	ok	SEMA3G	0.0977733	4.12005e-100	2.22819e-99	99.3851	Positive PWAS beta	610	Increasing
Figure 4	a-d	F4_loess_curves	Age-grid LOESS fitted protein trajectories.	figure_source	figure9_metscore2_protein_loess_curves_source.tsv	1	sema3g	54.5	-0.00637685	31544	30	ok	SEMA3G	0.0977733	4.12005e-100	2.22819e-99	99.3851	Positive PWAS beta	610	Increasing
Figure 4	a-d	F4_loess_curves	Age-grid LOESS fitted protein trajectories.	figure_source	figure9_metscore2_protein_loess_curves_source.tsv	1	sema3g	54.9833	6.98232e-06	31544	30	ok	SEMA3G	0.0977733	4.12005e-100	2.22819e-99	99.3851	Positive PWAS beta	610	Increasing
Figure 4	a-d	F4_loess_curves	Age-grid LOESS fitted protein trajectories.	figure_source	figure9_metscore2_protein_loess_curves_source.tsv	1	sema3g	55.4667	0.00552942	31544	30	ok	SEMA3G	0.0977733	4.12005e-100	2.22819e-99	99.3851	Positive PWAS beta	610	Increasing
Figure 4	a-d	F4_loess_curves	Age-grid LOESS fitted protein trajectories.	figure_source	figure9_metscore2_protein_loess_curves_source.tsv	1	sema3g	55.95	0.0100878	31544	30	ok	SEMA3G	0.0977733	4.12005e-100	2.22819e-99	99.3851	Positive PWAS beta	610	Increasing
Figure 4	a-d	F4_loess_curves	Age-grid LOESS fitted protein trajectories.	figure_source	figure9_metscore2_protein_loess_curves_source.tsv	1	sema3g	56.4333	0.0144365	31544	30	ok	SEMA3G	0.0977733	4.12005e-100	2.22819e-99	99.3851	Positive PWAS beta	610	Increasing
Figure 4	a-d	F4_loess_curves	Age-grid LOESS fitted protein trajectories.	figure_source	figure9_metscore2_protein_loess_curves_source.tsv	1	sema3g	56.9167	0.0175277	31544	30	ok	SEMA3G	0.0977733	4.12005e-100	2.22819e-99	99.3851	Positive PWAS beta	610	Increasing
Figure 4	a-d	F4_loess_curves	Age-grid LOESS fitted protein trajectories.	figure_source	figure9_metscore2_protein_loess_curves_source.tsv	1	sema3g	57.4	0.0211225	31544	30	ok	SEMA3G	0.0977733	4.12005e-100	2.22819e-99	99.3851	Positive PWAS beta	610	Increasing
Figure 4	a-d	F4_loess_curves	Age-grid LOESS fitted protein trajectories.	figure_source	figure9_metscore2_protein_loess_curves_source.tsv	1	sema3g	57.8833	0.023665	31544	30	ok	SEMA3G	0.0977733	4.12005e-100	2.22819e-99	99.3851	Positive PWAS beta	610	Increasing
Figure 4	a-d	F4_loess_curves	Age-grid LOESS fitted protein trajectories.	figure_source	figure9_metscore2_protein_loess_curves_source.tsv	1	sema3g	58.3667	0.0268157	31544	30	ok	SEMA3G	0.0977733	4.12005e-100	2.22819e-99	99.3851	Positive PWAS beta	610	Increasing
Figure 4	a-d	F4_loess_curves	Age-grid LOESS fitted protein trajectories.	figure_source	figure9_metscore2_protein_loess_curves_source.tsv	1	sema3g	58.85	0.0289864	31544	30	ok	SEMA3G	0.0977733	4.12005e-100	2.22819e-99	99.3851	Positive PWAS beta	610	Increasing
Figure 4	a-d	F4_loess_curves	Age-grid LOESS fitted protein trajectories.	figure_source	figure9_metscore2_protein_loess_curves_source.tsv	1	sema3g	59.3333	0.0307998	31544	30	ok	SEMA3G	0.0977733	4.12005e-100	2.22819e-99	99.3851	Positive PWAS beta	610	Increasing
Figure 4	a-d	F4_loess_curves	Age-grid LOESS fitted protein trajectories.	figure_source	figure9_metscore2_protein_loess_curves_source.tsv	1	sema3g	59.8167	0.0328213	31544	30	ok	SEMA3G	0.0977733	4.12005e-100	2.22819e-99	99.3851	Positive PWAS beta	610	Increasing
Figure 4	a-d	F4_loess_curves	Age-grid LOESS fitted protein trajectories.	figure_source	figure9_metscore2_protein_loess_curves_source.tsv	1	sema3g	60.3	0.0348869	31544	30	ok	SEMA3G	0.0977733	4.12005e-100	2.22819e-99	99.3851	Positive PWAS beta	610	Increasing
Figure 4	a-d	F4_loess_curves	Age-grid LOESS fitted protein trajectories.	figure_source	figure9_metscore2_protein_loess_curves_source.tsv	1	sema3g	60.7833	0.0368664	31544	30	ok	SEMA3G	0.0977733	4.12005e-100	2.22819e-99	99.3851	Positive PWAS beta	610	Increasing
Figure 4	a-d	F4_loess_curves	Age-grid LOESS fitted protein trajectories.	figure_source	figure9_metscore2_protein_loess_curves_source.tsv	1	sema3g	61.2667	0.0386845	31544	30	ok	SEMA3G	0.0977733	4.12005e-100	2.22819e-99	99.3851	Positive PWAS beta	610	Increasing
Figure 4	a-d	F4_loess_curves	Age-grid LOESS fitted protein trajectories.	figure_source	figure9_metscore2_protein_loess_curves_source.tsv	1	sema3g	61.75	0.040301	31544	30	ok	SEMA3G	0.0977733	4.12005e-100	2.22819e-99	99.3851	Positive PWAS beta	610	Increasing
Figure 4	a-d	F4_loess_curves	Age-grid LOESS fitted protein trajectories.	figure_source	figure9_metscore2_protein_loess_curves_source.tsv	1	sema3g	62.2333	0.0416949	31544	30	ok	SEMA3G	0.0977733	4.12005e-100	2.22819e-99	99.3851	Positive PWAS beta	610	Increasing
Figure 4	a-d	F4_loess_curves	Age-grid LOESS fitted protein trajectories.	figure_source	figure9_metscore2_protein_loess_curves_source.tsv	1	sema3g	62.7167	0.0428586	31544	30	ok	SEMA3G	0.0977733	4.12005e-100	2.22819e-99	99.3851	Positive PWAS beta	610	Increasing
Figure 4	a-d	F4_loess_curves	Age-grid LOESS fitted protein trajectories.	figure_source	figure9_metscore2_protein_loess_curves_source.tsv	1	sema3g	63.2	0.0437925	31544	30	ok	SEMA3G	0.0977733	4.12005e-100	2.22819e-99	99.3851	Positive PWAS beta	610	Increasing
Figure 4	a-d	F4_loess_curves	Age-grid LOESS fitted protein trajectories.	figure_source	figure9_metscore2_protein_loess_curves_source.tsv	1	sema3g	63.6833	0.044503	31544	30	ok	SEMA3G	0.0977733	4.12005e-100	2.22819e-99	99.3851	Positive PWAS beta	610	Increasing
Figure 4	a-d	F4_loess_curves	Age-grid LOESS fitted protein trajectories.	figure_source	figure9_metscore2_protein_loess_curves_source.tsv	1	sema3g	64.1667	0.0450006	31544	30	ok	SEMA3G	0.0977733	4.12005e-100	2.22819e-99	99.3851	Positive PWAS beta	610	Increasing
Figure 4	a-d	F4_loess_curves	Age-grid LOESS fitted protein trajectories.	figure_source	figure9_metscore2_protein_loess_curves_source.tsv	1	sema3g	64.65	0.0452976	31544	30	ok	SEMA3G	0.0977733	4.12005e-100	2.22819e-99	99.3851	Positive PWAS beta	610	Increasing
Figure 4	a-d	F4_loess_curves	Age-grid LOESS fitted protein trajectories.	figure_source	figure9_metscore2_protein_loess_curves_source.tsv	1	sema3g	65.1333	0.0454075	31544	30	ok	SEMA3G	0.0977733	4.12005e-100	2.22819e-99	99.3851	Positive PWAS beta	610	Increasing
Figure 4	a-d	F4_loess_curves	Age-grid LOESS fitted protein trajectories.	figure_source	figure9_metscore2_protein_loess_curves_source.tsv	1	sema3g	65.6167	0.0453416	31544	30	ok	SEMA3G	0.0977733	4.12005e-100	2.22819e-99	99.3851	Positive PWAS beta	610	Increasing
Figure 4	a-d	F4_loess_curves	Age-grid LOESS fitted protein trajectories.	figure_source	figure9_metscore2_protein_loess_curves_source.tsv	1	sema3g	66.1	0.045108	31544	30	ok	SEMA3G	0.0977733	4.12005e-100	2.22819e-99	99.3851	Positive PWAS beta	610	Increasing
Figure 4	a-d	F4_loess_curves	Age-grid LOESS fitted protein trajectories.	figure_source	figure9_metscore2_protein_loess_curves_source.tsv	1	sema3g	66.5833	0.0447136	31544	30	ok	SEMA3G	0.0977733	4.12005e-100	2.22819e-99	99.3851	Positive PWAS beta	610	Increasing
Figure 4	a-d	F4_loess_curves	Age-grid LOESS fitted protein trajectories.	figure_source	figure9_metscore2_protein_loess_curves_source.tsv	1	sema3g	67.0667	0.0441633	31544	30	ok	SEMA3G	0.0977733	4.12005e-100	2.22819e-99	99.3851	Positive PWAS beta	610	Increasing
Figure 4	a-d	F4_loess_curves	Age-grid LOESS fitted protein trajectories.	figure_source	figure9_metscore2_protein_loess_curves_source.tsv	1	sema3g	67.55	0.0434618	31544	30	ok	SEMA3G	0.0977733	4.12005e-100	2.22819e-99	99.3851	Positive PWAS beta	610	Increasing
Figure 4	a-d	F4_loess_curves	Age-grid LOESS fitted protein trajectories.	figure_source	figure9_metscore2_protein_loess_curves_source.tsv	1	sema3g	68.0333	0.0426147	31544	30	ok	SEMA3G	0.0977733	4.12005e-100	2.22819e-99	99.3851	Positive PWAS beta	610	Increasing
Figure 4	a-d	F4_loess_curves	Age-grid LOESS fitted protein trajectories.	figure_source	figure9_metscore2_protein_loess_curves_source.tsv	1	sema3g	68.5167	0.0416261	31544	30	ok	SEMA3G	0.0977733	4.12005e-100	2.22819e-99	99.3851	Positive PWAS beta	610	Increasing
Figure 4	a-d	F4_loess_curves	Age-grid LOESS fitted protein trajectories.	figure_source	figure9_metscore2_protein_loess_curves_source.tsv	1	sema3g	69	0.040496	31544	30	ok	SEMA3G	0.0977733	4.12005e-100	2.22819e-99	99.3851	Positive PWAS beta	610	Increasing
Figure 4	a-d	F4_loess_curves	Age-grid LOESS fitted protein trajectories.	figure_source	figure9_metscore2_protein_loess_curves_source.tsv	1	sema4c	40	-0.303976	36714	30	ok	SEMA4C	0.0330517	1.24776e-12	2.68826e-12	11.9039	Positive PWAS beta	610	Increasing
Figure 4	a-d	F4_loess_curves	Age-grid LOESS fitted protein trajectories.	figure_source	figure9_metscore2_protein_loess_curves_source.tsv	1	sema4c	40.4833	-0.302814	36714	30	ok	SEMA4C	0.0330517	1.24776e-12	2.68826e-12	11.9039	Positive PWAS beta	610	Increasing
Figure 4	a-d	F4_loess_curves	Age-grid LOESS fitted protein trajectories.	figure_source	figure9_metscore2_protein_loess_curves_source.tsv	1	sema4c	40.9667	-0.300999	36714	30	ok	SEMA4C	0.0330517	1.24776e-12	2.68826e-12	11.9039	Positive PWAS beta	610	Increasing
Figure 4	a-d	F4_loess_curves	Age-grid LOESS fitted protein trajectories.	figure_source	figure9_metscore2_protein_loess_curves_source.tsv	1	sema4c	41.45	-0.298541	36714	30	ok	SEMA4C	0.0330517	1.24776e-12	2.68826e-12	11.9039	Positive PWAS beta	610	Increasing
Figure 4	a-d	F4_loess_curves	Age-grid LOESS fitted protein trajectories.	figure_source	figure9_metscore2_protein_loess_curves_source.tsv	1	sema4c	41.9333	-0.29545	36714	30	ok	SEMA4C	0.0330517	1.24776e-12	2.68826e-12	11.9039	Positive PWAS beta	610	Increasing
Figure 4	a-d	F4_loess_curves	Age-grid LOESS fitted protein trajectories.	figure_source	figure9_metscore2_protein_loess_curves_source.tsv	1	sema4c	42.4167	-0.291739	36714	30	ok	SEMA4C	0.0330517	1.24776e-12	2.68826e-12	11.9039	Positive PWAS beta	610	Increasing
Figure 4	a-d	F4_loess_curves	Age-grid LOESS fitted protein trajectories.	figure_source	figure9_metscore2_protein_loess_curves_source.tsv	1	sema4c	42.9	-0.287423	36714	30	ok	SEMA4C	0.0330517	1.24776e-12	2.68826e-12	11.9039	Positive PWAS beta	610	Increasing
Figure 4	a-d	F4_loess_curves	Age-grid LOESS fitted protein trajectories.	figure_source	figure9_metscore2_protein_loess_curves_source.tsv	1	sema4c	43.3833	-0.282517	36714	30	ok	SEMA4C	0.0330517	1.24776e-12	2.68826e-12	11.9039	Positive PWAS beta	610	Increasing
Figure 4	a-d	F4_loess_curves	Age-grid LOESS fitted protein trajectories.	figure_source	figure9_metscore2_protein_loess_curves_source.tsv	1	sema4c	43.8667	-0.277033	36714	30	ok	SEMA4C	0.0330517	1.24776e-12	2.68826e-12	11.9039	Positive PWAS beta	610	Increasing
Figure 4	a-d	F4_loess_curves	Age-grid LOESS fitted protein trajectories.	figure_source	figure9_metscore2_protein_loess_curves_source.tsv	1	sema4c	44.35	-0.270979	36714	30	ok	SEMA4C	0.0330517	1.24776e-12	2.68826e-12	11.9039	Positive PWAS beta	610	Increasing
Figure 4	a-d	F4_loess_curves	Age-grid LOESS fitted protein trajectories.	figure_source	figure9_metscore2_protein_loess_curves_source.tsv	1	sema4c	44.8333	-0.264362	36714	30	ok	SEMA4C	0.0330517	1.24776e-12	2.68826e-12	11.9039	Positive PWAS beta	610	Increasing
Figure 4	a-d	F4_loess_curves	Age-grid LOESS fitted protein trajectories.	figure_source	figure9_metscore2_protein_loess_curves_source.tsv	1	sema4c	45.3167	-0.257186	36714	30	ok	SEMA4C	0.0330517	1.24776e-12	2.68826e-12	11.9039	Positive PWAS beta	610	Increasing
Figure 4	a-d	F4_loess_curves	Age-grid LOESS fitted protein trajectories.	figure_source	figure9_metscore2_protein_loess_curves_source.tsv	1	sema4c	45.8	-0.249452	36714	30	ok	SEMA4C	0.0330517	1.24776e-12	2.68826e-12	11.9039	Positive PWAS beta	610	Increasing
Figure 4	a-d	F4_loess_curves	Age-grid LOESS fitted protein trajectories.	figure_source	figure9_metscore2_protein_loess_curves_source.tsv	1	sema4c	46.2833	-0.241163	36714	30	ok	SEMA4C	0.0330517	1.24776e-12	2.68826e-12	11.9039	Positive PWAS beta	610	Increasing
Figure 4	a-d	F4_loess_curves	Age-grid LOESS fitted protein trajectories.	figure_source	figure9_metscore2_protein_loess_curves_source.tsv	1	sema4c	46.7667	-0.232314	36714	30	ok	SEMA4C	0.0330517	1.24776e-12	2.68826e-12	11.9039	Positive PWAS beta	610	Increasing
Figure 4	a-d	F4_loess_curves	Age-grid LOESS fitted protein trajectories.	figure_source	figure9_metscore2_protein_loess_curves_source.tsv	1	sema4c	47.25	-0.222894	36714	30	ok	SEMA4C	0.0330517	1.24776e-12	2.68826e-12	11.9039	Positive PWAS beta	610	Increasing
Figure 4	a-d	F4_loess_curves	Age-grid LOESS fitted protein trajectories.	figure_source	figure9_metscore2_protein_loess_curves_source.tsv	1	sema4c	47.7333	-0.212878	36714	30	ok	SEMA4C	0.0330517	1.24776e-12	2.68826e-12	11.9039	Positive PWAS beta	610	Increasing
Figure 4	a-d	F4_loess_curves	Age-grid LOESS fitted protein trajectories.	figure_source	figure9_metscore2_protein_loess_curves_source.tsv	1	sema4c	48.2167	-0.202219	36714	30	ok	SEMA4C	0.0330517	1.24776e-12	2.68826e-12	11.9039	Positive PWAS beta	610	Increasing
Figure 4	a-d	F4_loess_curves	Age-grid LOESS fitted protein trajectories.	figure_source	figure9_metscore2_protein_loess_curves_source.tsv	1	sema4c	48.7	-0.190855	36714	30	ok	SEMA4C	0.0330517	1.24776e-12	2.68826e-12	11.9039	Positive PWAS beta	610	Increasing
Figure 4	a-d	F4_loess_curves	Age-grid LOESS fitted protein trajectories.	figure_source	figure9_metscore2_protein_loess_curves_source.tsv	1	sema4c	49.1833	-0.178714	36714	30	ok	SEMA4C	0.0330517	1.24776e-12	2.68826e-12	11.9039	Positive PWAS beta	610	Increasing
Figure 4	a-d	F4_loess_curves	Age-grid LOESS fitted protein trajectories.	figure_source	figure9_metscore2_protein_loess_curves_source.tsv	1	sema4c	49.6667	-0.165723	36714	30	ok	SEMA4C	0.0330517	1.24776e-12	2.68826e-12	11.9039	Positive PWAS beta	610	Increasing
Figure 4	a-d	F4_loess_curves	Age-grid LOESS fitted protein trajectories.	figure_source	figure9_metscore2_protein_loess_curves_source.tsv	1	sema4c	50.15	-0.15192	36714	30	ok	SEMA4C	0.0330517	1.24776e-12	2.68826e-12	11.9039	Positive PWAS beta	610	Increasing
Figure 4	a-d	F4_loess_curves	Age-grid LOESS fitted protein trajectories.	figure_source	figure9_metscore2_protein_loess_curves_source.tsv	1	sema4c	50.6333	-0.137248	36714	30	ok	SEMA4C	0.0330517	1.24776e-12	2.68826e-12	11.9039	Positive PWAS beta	610	Increasing
Figure 4	a-d	F4_loess_curves	Age-grid LOESS fitted protein trajectories.	figure_source	figure9_metscore2_protein_loess_curves_source.tsv	1	sema4c	51.1167	-0.12187	36714	30	ok	SEMA4C	0.0330517	1.24776e-12	2.68826e-12	11.9039	Positive PWAS beta	610	Increasing
Figure 4	a-d	F4_loess_curves	Age-grid LOESS fitted protein trajectories.	figure_source	figure9_metscore2_protein_loess_curves_source.tsv	1	sema4c	51.6	-0.107371	36714	30	ok	SEMA4C	0.0330517	1.24776e-12	2.68826e-12	11.9039	Positive PWAS beta	610	Increasing
Figure 4	a-d	F4_loess_curves	Age-grid LOESS fitted protein trajectories.	figure_source	figure9_metscore2_protein_loess_curves_source.tsv	1	sema4c	52.0833	-0.0927474	36714	30	ok	SEMA4C	0.0330517	1.24776e-12	2.68826e-12	11.9039	Positive PWAS beta	610	Increasing
Figure 4	a-d	F4_loess_curves	Age-grid LOESS fitted protein trajectories.	figure_source	figure9_metscore2_protein_loess_curves_source.tsv	1	sema4c	52.5667	-0.0788987	36714	30	ok	SEMA4C	0.0330517	1.24776e-12	2.68826e-12	11.9039	Positive PWAS beta	610	Increasing
Figure 4	a-d	F4_loess_curves	Age-grid LOESS fitted protein trajectories.	figure_source	figure9_metscore2_protein_loess_curves_source.tsv	1	sema4c	53.05	-0.0653009	36714	30	ok	SEMA4C	0.0330517	1.24776e-12	2.68826e-12	11.9039	Positive PWAS beta	610	Increasing
Figure 4	a-d	F4_loess_curves	Age-grid LOESS fitted protein trajectories.	figure_source	figure9_metscore2_protein_loess_curves_source.tsv	1	sema4c	53.5333	-0.0519129	36714	30	ok	SEMA4C	0.0330517	1.24776e-12	2.68826e-12	11.9039	Positive PWAS beta	610	Increasing
Figure 4	a-d	F4_loess_curves	Age-grid LOESS fitted protein trajectories.	figure_source	figure9_metscore2_protein_loess_curves_source.tsv	1	sema4c	54.0167	-0.039346	36714	30	ok	SEMA4C	0.0330517	1.24776e-12	2.68826e-12	11.9039	Positive PWAS beta	610	Increasing
Figure 4	a-d	F4_loess_curves	Age-grid LOESS fitted protein trajectories.	figure_source	figure9_metscore2_protein_loess_curves_source.tsv	1	sema4c	54.5	-0.0265674	36714	30	ok	SEMA4C	0.0330517	1.24776e-12	2.68826e-12	11.9039	Positive PWAS beta	610	Increasing
Figure 4	a-d	F4_loess_curves	Age-grid LOESS fitted protein trajectories.	figure_source	figure9_metscore2_protein_loess_curves_source.tsv	1	sema4c	54.9833	-0.0148467	36714	30	ok	SEMA4C	0.0330517	1.24776e-12	2.68826e-12	11.9039	Positive PWAS beta	610	Increasing
Figure 4	a-d	F4_loess_curves	Age-grid LOESS fitted protein trajectories.	figure_source	figure9_metscore2_protein_loess_curves_source.tsv	1	sema4c	55.4667	-0.00290942	36714	30	ok	SEMA4C	0.0330517	1.24776e-12	2.68826e-12	11.9039	Positive PWAS beta	610	Increasing
Figure 4	a-d	F4_loess_curves	Age-grid LOESS fitted protein trajectories.	figure_source	figure9_metscore2_protein_loess_curves_source.tsv	1	sema4c	55.95	0.0079014	36714	30	ok	SEMA4C	0.0330517	1.24776e-12	2.68826e-12	11.9039	Positive PWAS beta	610	Increasing
Figure 4	a-d	F4_loess_curves	Age-grid LOESS fitted protein trajectories.	figure_source	figure9_metscore2_protein_loess_curves_source.tsv	1	sema4c	56.4333	0.0192406	36714	30	ok	SEMA4C	0.0330517	1.24776e-12	2.68826e-12	11.9039	Positive PWAS beta	610	Increasing
Figure 4	a-d	F4_loess_curves	Age-grid LOESS fitted protein trajectories.	figure_source	figure9_metscore2_protein_loess_curves_source.tsv	1	sema4c	56.9167	0.029181	36714	30	ok	SEMA4C	0.0330517	1.24776e-12	2.68826e-12	11.9039	Positive PWAS beta	610	Increasing
Figure 4	a-d	F4_loess_curves	Age-grid LOESS fitted protein trajectories.	figure_source	figure9_metscore2_protein_loess_curves_source.tsv	1	sema4c	57.4	0.0398021	36714	30	ok	SEMA4C	0.0330517	1.24776e-12	2.68826e-12	11.9039	Positive PWAS beta	610	Increasing
Figure 4	a-d	F4_loess_curves	Age-grid LOESS fitted protein trajectories.	figure_source	figure9_metscore2_protein_loess_curves_source.tsv	1	sema4c	57.8833	0.0487508	36714	30	ok	SEMA4C	0.0330517	1.24776e-12	2.68826e-12	11.9039	Positive PWAS beta	610	Increasing
Figure 4	a-d	F4_loess_curves	Age-grid LOESS fitted protein trajectories.	figure_source	figure9_metscore2_protein_loess_curves_source.tsv	1	sema4c	58.3667	0.0578577	36714	30	ok	SEMA4C	0.0330517	1.24776e-12	2.68826e-12	11.9039	Positive PWAS beta	610	Increasing
Figure 4	a-d	F4_loess_curves	Age-grid LOESS fitted protein trajectories.	figure_source	figure9_metscore2_protein_loess_curves_source.tsv	1	sema4c	58.85	0.0655597	36714	30	ok	SEMA4C	0.0330517	1.24776e-12	2.68826e-12	11.9039	Positive PWAS beta	610	Increasing
Figure 4	a-d	F4_loess_curves	Age-grid LOESS fitted protein trajectories.	figure_source	figure9_metscore2_protein_loess_curves_source.tsv	1	sema4c	59.3333	0.072598	36714	30	ok	SEMA4C	0.0330517	1.24776e-12	2.68826e-12	11.9039	Positive PWAS beta	610	Increasing
Figure 4	a-d	F4_loess_curves	Age-grid LOESS fitted protein trajectories.	figure_source	figure9_metscore2_protein_loess_curves_source.tsv	1	sema4c	59.8167	0.0797482	36714	30	ok	SEMA4C	0.0330517	1.24776e-12	2.68826e-12	11.9039	Positive PWAS beta	610	Increasing
Figure 4	a-d	F4_loess_curves	Age-grid LOESS fitted protein trajectories.	figure_source	figure9_metscore2_protein_loess_curves_source.tsv	1	sema4c	60.3	0.087106	36714	30	ok	SEMA4C	0.0330517	1.24776e-12	2.68826e-12	11.9039	Positive PWAS beta	610	Increasing
Figure 4	a-d	F4_loess_curves	Age-grid LOESS fitted protein trajectories.	figure_source	figure9_metscore2_protein_loess_curves_source.tsv	1	sema4c	60.7833	0.0946138	36714	30	ok	SEMA4C	0.0330517	1.24776e-12	2.68826e-12	11.9039	Positive PWAS beta	610	Increasing
Figure 4	a-d	F4_loess_curves	Age-grid LOESS fitted protein trajectories.	figure_source	figure9_metscore2_protein_loess_curves_source.tsv	1	sema4c	61.2667	0.10221	36714	30	ok	SEMA4C	0.0330517	1.24776e-12	2.68826e-12	11.9039	Positive PWAS beta	610	Increasing
Figure 4	a-d	F4_loess_curves	Age-grid LOESS fitted protein trajectories.	figure_source	figure9_metscore2_protein_loess_curves_source.tsv	1	sema4c	61.75	0.109852	36714	30	ok	SEMA4C	0.0330517	1.24776e-12	2.68826e-12	11.9039	Positive PWAS beta	610	Increasing
Figure 4	a-d	F4_loess_curves	Age-grid LOESS fitted protein trajectories.	figure_source	figure9_metscore2_protein_loess_curves_source.tsv	1	sema4c	62.2333	0.117507	36714	30	ok	SEMA4C	0.0330517	1.24776e-12	2.68826e-12	11.9039	Positive PWAS beta	610	Increasing
Figure 4	a-d	F4_loess_curves	Age-grid LOESS fitted protein trajectories.	figure_source	figure9_metscore2_protein_loess_curves_source.tsv	1	sema4c	62.7167	0.125159	36714	30	ok	SEMA4C	0.0330517	1.24776e-12	2.68826e-12	11.9039	Positive PWAS beta	610	Increasing
Figure 4	a-d	F4_loess_curves	Age-grid LOESS fitted protein trajectories.	figure_source	figure9_metscore2_protein_loess_curves_source.tsv	1	sema4c	63.2	0.132798	36714	30	ok	SEMA4C	0.0330517	1.24776e-12	2.68826e-12	11.9039	Positive PWAS beta	610	Increasing
Figure 4	a-d	F4_loess_curves	Age-grid LOESS fitted protein trajectories.	figure_source	figure9_metscore2_protein_loess_curves_source.tsv	1	sema4c	63.6833	0.140419	36714	30	ok	SEMA4C	0.0330517	1.24776e-12	2.68826e-12	11.9039	Positive PWAS beta	610	Increasing
Figure 4	a-d	F4_loess_curves	Age-grid LOESS fitted protein trajectories.	figure_source	figure9_metscore2_protein_loess_curves_source.tsv	1	sema4c	64.1667	0.148021	36714	30	ok	SEMA4C	0.0330517	1.24776e-12	2.68826e-12	11.9039	Positive PWAS beta	610	Increasing
Figure 4	a-d	F4_loess_curves	Age-grid LOESS fitted protein trajectories.	figure_source	figure9_metscore2_protein_loess_curves_source.tsv	1	sema4c	64.65	0.155606	36714	30	ok	SEMA4C	0.0330517	1.24776e-12	2.68826e-12	11.9039	Positive PWAS beta	610	Increasing
Figure 4	a-d	F4_loess_curves	Age-grid LOESS fitted protein trajectories.	figure_source	figure9_metscore2_protein_loess_curves_source.tsv	1	sema4c	65.1333	0.16318	36714	30	ok	SEMA4C	0.0330517	1.24776e-12	2.68826e-12	11.9039	Positive PWAS beta	610	Increasing
Figure 4	a-d	F4_loess_curves	Age-grid LOESS fitted protein trajectories.	figure_source	figure9_metscore2_protein_loess_curves_source.tsv	1	sema4c	65.6167	0.170747	36714	30	ok	SEMA4C	0.0330517	1.24776e-12	2.68826e-12	11.9039	Positive PWAS beta	610	Increasing
Figure 4	a-d	F4_loess_curves	Age-grid LOESS fitted protein trajectories.	figure_source	figure9_metscore2_protein_loess_curves_source.tsv	1	sema4c	66.1	0.178314	36714	30	ok	SEMA4C	0.0330517	1.24776e-12	2.68826e-12	11.9039	Positive PWAS beta	610	Increasing
Figure 4	a-d	F4_loess_curves	Age-grid LOESS fitted protein trajectories.	figure_source	figure9_metscore2_protein_loess_curves_source.tsv	1	sema4c	66.5833	0.18589	36714	30	ok	SEMA4C	0.0330517	1.24776e-12	2.68826e-12	11.9039	Positive PWAS beta	610	Increasing
Figure 4	a-d	F4_loess_curves	Age-grid LOESS fitted protein trajectories.	figure_source	figure9_metscore2_protein_loess_curves_source.tsv	1	sema4c	67.0667	0.193483	36714	30	ok	SEMA4C	0.0330517	1.24776e-12	2.68826e-12	11.9039	Positive PWAS beta	610	Increasing
Figure 4	a-d	F4_loess_curves	Age-grid LOESS fitted protein trajectories.	figure_source	figure9_metscore2_protein_loess_curves_source.tsv	1	sema4c	67.55	0.201102	36714	30	ok	SEMA4C	0.0330517	1.24776e-12	2.68826e-12	11.9039	Positive PWAS beta	610	Increasing
Figure 4	a-d	F4_loess_curves	Age-grid LOESS fitted protein trajectories.	figure_source	figure9_metscore2_protein_loess_curves_source.tsv	1	sema4c	68.0333	0.208758	36714	30	ok	SEMA4C	0.0330517	1.24776e-12	2.68826e-12	11.9039	Positive PWAS beta	610	Increasing
Figure 4	a-d	F4_loess_curves	Age-grid LOESS fitted protein trajectories.	figure_source	figure9_metscore2_protein_loess_curves_source.tsv	1	sema4c	68.5167	0.216461	36714	30	ok	SEMA4C	0.0330517	1.24776e-12	2.68826e-12	11.9039	Positive PWAS beta	610	Increasing
Figure 4	a-d	F4_loess_curves	Age-grid LOESS fitted protein trajectories.	figure_source	figure9_metscore2_protein_loess_curves_source.tsv	1	sema4c	69	0.22422	36714	30	ok	SEMA4C	0.0330517	1.24776e-12	2.68826e-12	11.9039	Positive PWAS beta	610	Increasing
Figure 4	a-d	F4_loess_curves	Age-grid LOESS fitted protein trajectories.	figure_source	figure9_metscore2_protein_loess_curves_source.tsv	1	serpina11	40	-0.357337	37356	30	ok	SERPINA11	0.110843	7.94869e-103	4.36355e-102	102.1	Positive PWAS beta	610	Increasing
Figure 4	a-d	F4_loess_curves	Age-grid LOESS fitted protein trajectories.	figure_source	figure9_metscore2_protein_loess_curves_source.tsv	1	serpina11	40.4833	-0.340841	37356	30	ok	SERPINA11	0.110843	7.94869e-103	4.36355e-102	102.1	Positive PWAS beta	610	Increasing
Figure 4	a-d	F4_loess_curves	Age-grid LOESS fitted protein trajectories.	figure_source	figure9_metscore2_protein_loess_curves_source.tsv	1	serpina11	40.9667	-0.324723	37356	30	ok	SERPINA11	0.110843	7.94869e-103	4.36355e-102	102.1	Positive PWAS beta	610	Increasing
Figure 4	a-d	F4_loess_curves	Age-grid LOESS fitted protein trajectories.	figure_source	figure9_metscore2_protein_loess_curves_source.tsv	1	serpina11	41.45	-0.308993	37356	30	ok	SERPINA11	0.110843	7.94869e-103	4.36355e-102	102.1	Positive PWAS beta	610	Increasing
Figure 4	a-d	F4_loess_curves	Age-grid LOESS fitted protein trajectories.	figure_source	figure9_metscore2_protein_loess_curves_source.tsv	1	serpina11	41.9333	-0.293664	37356	30	ok	SERPINA11	0.110843	7.94869e-103	4.36355e-102	102.1	Positive PWAS beta	610	Increasing
Figure 4	a-d	F4_loess_curves	Age-grid LOESS fitted protein trajectories.	figure_source	figure9_metscore2_protein_loess_curves_source.tsv	1	serpina11	42.4167	-0.278743	37356	30	ok	SERPINA11	0.110843	7.94869e-103	4.36355e-102	102.1	Positive PWAS beta	610	Increasing
Figure 4	a-d	F4_loess_curves	Age-grid LOESS fitted protein trajectories.	figure_source	figure9_metscore2_protein_loess_curves_source.tsv	1	serpina11	42.9	-0.26424	37356	30	ok	SERPINA11	0.110843	7.94869e-103	4.36355e-102	102.1	Positive PWAS beta	610	Increasing
Figure 4	a-d	F4_loess_curves	Age-grid LOESS fitted protein trajectories.	figure_source	figure9_metscore2_protein_loess_curves_source.tsv	1	serpina11	43.3833	-0.250162	37356	30	ok	SERPINA11	0.110843	7.94869e-103	4.36355e-102	102.1	Positive PWAS beta	610	Increasing
Figure 4	a-d	F4_loess_curves	Age-grid LOESS fitted protein trajectories.	figure_source	figure9_metscore2_protein_loess_curves_source.tsv	1	serpina11	43.8667	-0.236513	37356	30	ok	SERPINA11	0.110843	7.94869e-103	4.36355e-102	102.1	Positive PWAS beta	610	Increasing
Figure 4	a-d	F4_loess_curves	Age-grid LOESS fitted protein trajectories.	figure_source	figure9_metscore2_protein_loess_curves_source.tsv	1	serpina11	44.35	-0.223297	37356	30	ok	SERPINA11	0.110843	7.94869e-103	4.36355e-102	102.1	Positive PWAS beta	610	Increasing
Figure 4	a-d	F4_loess_curves	Age-grid LOESS fitted protein trajectories.	figure_source	figure9_metscore2_protein_loess_curves_source.tsv	1	serpina11	44.8333	-0.210513	37356	30	ok	SERPINA11	0.110843	7.94869e-103	4.36355e-102	102.1	Positive PWAS beta	610	Increasing
Figure 4	a-d	F4_loess_curves	Age-grid LOESS fitted protein trajectories.	figure_source	figure9_metscore2_protein_loess_curves_source.tsv	1	serpina11	45.3167	-0.198156	37356	30	ok	SERPINA11	0.110843	7.94869e-103	4.36355e-102	102.1	Positive PWAS beta	610	Increasing
Figure 4	a-d	F4_loess_curves	Age-grid LOESS fitted protein trajectories.	figure_source	figure9_metscore2_protein_loess_curves_source.tsv	1	serpina11	45.8	-0.186216	37356	30	ok	SERPINA11	0.110843	7.94869e-103	4.36355e-102	102.1	Positive PWAS beta	610	Increasing
Figure 4	a-d	F4_loess_curves	Age-grid LOESS fitted protein trajectories.	figure_source	figure9_metscore2_protein_loess_curves_source.tsv	1	serpina11	46.2833	-0.174678	37356	30	ok	SERPINA11	0.110843	7.94869e-103	4.36355e-102	102.1	Positive PWAS beta	610	Increasing
Figure 4	a-d	F4_loess_curves	Age-grid LOESS fitted protein trajectories.	figure_source	figure9_metscore2_protein_loess_curves_source.tsv	1	serpina11	46.7667	-0.163525	37356	30	ok	SERPINA11	0.110843	7.94869e-103	4.36355e-102	102.1	Positive PWAS beta	610	Increasing
Figure 4	a-d	F4_loess_curves	Age-grid LOESS fitted protein trajectories.	figure_source	figure9_metscore2_protein_loess_curves_source.tsv	1	serpina11	47.25	-0.152735	37356	30	ok	SERPINA11	0.110843	7.94869e-103	4.36355e-102	102.1	Positive PWAS beta	610	Increasing
Figure 4	a-d	F4_loess_curves	Age-grid LOESS fitted protein trajectories.	figure_source	figure9_metscore2_protein_loess_curves_source.tsv	1	serpina11	47.7333	-0.142291	37356	30	ok	SERPINA11	0.110843	7.94869e-103	4.36355e-102	102.1	Positive PWAS beta	610	Increasing
Figure 4	a-d	F4_loess_curves	Age-grid LOESS fitted protein trajectories.	figure_source	figure9_metscore2_protein_loess_curves_source.tsv	1	serpina11	48.2167	-0.13218	37356	30	ok	SERPINA11	0.110843	7.94869e-103	4.36355e-102	102.1	Positive PWAS beta	610	Increasing
Figure 4	a-d	F4_loess_curves	Age-grid LOESS fitted protein trajectories.	figure_source	figure9_metscore2_protein_loess_curves_source.tsv	1	serpina11	48.7	-0.122401	37356	30	ok	SERPINA11	0.110843	7.94869e-103	4.36355e-102	102.1	Positive PWAS beta	610	Increasing
Figure 4	a-d	F4_loess_curves	Age-grid LOESS fitted protein trajectories.	figure_source	figure9_metscore2_protein_loess_curves_source.tsv	1	serpina11	49.1833	-0.112976	37356	30	ok	SERPINA11	0.110843	7.94869e-103	4.36355e-102	102.1	Positive PWAS beta	610	Increasing
Figure 4	a-d	F4_loess_curves	Age-grid LOESS fitted protein trajectories.	figure_source	figure9_metscore2_protein_loess_curves_source.tsv	1	serpina11	49.6667	-0.103995	37356	30	ok	SERPINA11	0.110843	7.94869e-103	4.36355e-102	102.1	Positive PWAS beta	610	Increasing
Figure 4	a-d	F4_loess_curves	Age-grid LOESS fitted protein trajectories.	figure_source	figure9_metscore2_protein_loess_curves_source.tsv	1	serpina11	50.15	-0.0956919	37356	30	ok	SERPINA11	0.110843	7.94869e-103	4.36355e-102	102.1	Positive PWAS beta	610	Increasing
Figure 4	a-d	F4_loess_curves	Age-grid LOESS fitted protein trajectories.	figure_source	figure9_metscore2_protein_loess_curves_source.tsv	1	serpina11	50.6333	-0.0888044	37356	30	ok	SERPINA11	0.110843	7.94869e-103	4.36355e-102	102.1	Positive PWAS beta	610	Increasing
Figure 4	a-d	F4_loess_curves	Age-grid LOESS fitted protein trajectories.	figure_source	figure9_metscore2_protein_loess_curves_source.tsv	1	serpina11	51.1167	-0.0829041	37356	30	ok	SERPINA11	0.110843	7.94869e-103	4.36355e-102	102.1	Positive PWAS beta	610	Increasing
Figure 4	a-d	F4_loess_curves	Age-grid LOESS fitted protein trajectories.	figure_source	figure9_metscore2_protein_loess_curves_source.tsv	1	serpina11	51.6	-0.07682	37356	30	ok	SERPINA11	0.110843	7.94869e-103	4.36355e-102	102.1	Positive PWAS beta	610	Increasing
Figure 4	a-d	F4_loess_curves	Age-grid LOESS fitted protein trajectories.	figure_source	figure9_metscore2_protein_loess_curves_source.tsv	1	serpina11	52.0833	-0.0708225	37356	30	ok	SERPINA11	0.110843	7.94869e-103	4.36355e-102	102.1	Positive PWAS beta	610	Increasing
Figure 4	a-d	F4_loess_curves	Age-grid LOESS fitted protein trajectories.	figure_source	figure9_metscore2_protein_loess_curves_source.tsv	1	serpina11	52.5667	-0.0654108	37356	30	ok	SERPINA11	0.110843	7.94869e-103	4.36355e-102	102.1	Positive PWAS beta	610	Increasing
Figure 4	a-d	F4_loess_curves	Age-grid LOESS fitted protein trajectories.	figure_source	figure9_metscore2_protein_loess_curves_source.tsv	1	serpina11	53.05	-0.0593335	37356	30	ok	SERPINA11	0.110843	7.94869e-103	4.36355e-102	102.1	Positive PWAS beta	610	Increasing
Figure 4	a-d	F4_loess_curves	Age-grid LOESS fitted protein trajectories.	figure_source	figure9_metscore2_protein_loess_curves_source.tsv	1	serpina11	53.5333	-0.0542909	37356	30	ok	SERPINA11	0.110843	7.94869e-103	4.36355e-102	102.1	Positive PWAS beta	610	Increasing
Figure 4	a-d	F4_loess_curves	Age-grid LOESS fitted protein trajectories.	figure_source	figure9_metscore2_protein_loess_curves_source.tsv	1	serpina11	54.0167	-0.0478413	37356	30	ok	SERPINA11	0.110843	7.94869e-103	4.36355e-102	102.1	Positive PWAS beta	610	Increasing
Figure 4	a-d	F4_loess_curves	Age-grid LOESS fitted protein trajectories.	figure_source	figure9_metscore2_protein_loess_curves_source.tsv	1	serpina11	54.5	-0.042441	37356	30	ok	SERPINA11	0.110843	7.94869e-103	4.36355e-102	102.1	Positive PWAS beta	610	Increasing
Figure 4	a-d	F4_loess_curves	Age-grid LOESS fitted protein trajectories.	figure_source	figure9_metscore2_protein_loess_curves_source.tsv	1	serpina11	54.9833	-0.0346172	37356	30	ok	SERPINA11	0.110843	7.94869e-103	4.36355e-102	102.1	Positive PWAS beta	610	Increasing
Figure 4	a-d	F4_loess_curves	Age-grid LOESS fitted protein trajectories.	figure_source	figure9_metscore2_protein_loess_curves_source.tsv	1	serpina11	55.4667	-0.0280275	37356	30	ok	SERPINA11	0.110843	7.94869e-103	4.36355e-102	102.1	Positive PWAS beta	610	Increasing
Figure 4	a-d	F4_loess_curves	Age-grid LOESS fitted protein trajectories.	figure_source	figure9_metscore2_protein_loess_curves_source.tsv	1	serpina11	55.95	-0.0184957	37356	30	ok	SERPINA11	0.110843	7.94869e-103	4.36355e-102	102.1	Positive PWAS beta	610	Increasing
Figure 4	a-d	F4_loess_curves	Age-grid LOESS fitted protein trajectories.	figure_source	figure9_metscore2_protein_loess_curves_source.tsv	1	serpina11	56.4333	-0.0103888	37356	30	ok	SERPINA11	0.110843	7.94869e-103	4.36355e-102	102.1	Positive PWAS beta	610	Increasing
Figure 4	a-d	F4_loess_curves	Age-grid LOESS fitted protein trajectories.	figure_source	figure9_metscore2_protein_loess_curves_source.tsv	1	serpina11	56.9167	8.37977e-05	37356	30	ok	SERPINA11	0.110843	7.94869e-103	4.36355e-102	102.1	Positive PWAS beta	610	Increasing
Figure 4	a-d	F4_loess_curves	Age-grid LOESS fitted protein trajectories.	figure_source	figure9_metscore2_protein_loess_curves_source.tsv	1	serpina11	57.4	0.0093763	37356	30	ok	SERPINA11	0.110843	7.94869e-103	4.36355e-102	102.1	Positive PWAS beta	610	Increasing
Figure 4	a-d	F4_loess_curves	Age-grid LOESS fitted protein trajectories.	figure_source	figure9_metscore2_protein_loess_curves_source.tsv	1	serpina11	57.8833	0.0192603	37356	30	ok	SERPINA11	0.110843	7.94869e-103	4.36355e-102	102.1	Positive PWAS beta	610	Increasing
Figure 4	a-d	F4_loess_curves	Age-grid LOESS fitted protein trajectories.	figure_source	figure9_metscore2_protein_loess_curves_source.tsv	1	serpina11	58.3667	0.0289571	37356	30	ok	SERPINA11	0.110843	7.94869e-103	4.36355e-102	102.1	Positive PWAS beta	610	Increasing
Figure 4	a-d	F4_loess_curves	Age-grid LOESS fitted protein trajectories.	figure_source	figure9_metscore2_protein_loess_curves_source.tsv	1	serpina11	58.85	0.0376781	37356	30	ok	SERPINA11	0.110843	7.94869e-103	4.36355e-102	102.1	Positive PWAS beta	610	Increasing
Figure 4	a-d	F4_loess_curves	Age-grid LOESS fitted protein trajectories.	figure_source	figure9_metscore2_protein_loess_curves_source.tsv	1	serpina11	59.3333	0.0452545	37356	30	ok	SERPINA11	0.110843	7.94869e-103	4.36355e-102	102.1	Positive PWAS beta	610	Increasing
Figure 4	a-d	F4_loess_curves	Age-grid LOESS fitted protein trajectories.	figure_source	figure9_metscore2_protein_loess_curves_source.tsv	1	serpina11	59.8167	0.0528296	37356	30	ok	SERPINA11	0.110843	7.94869e-103	4.36355e-102	102.1	Positive PWAS beta	610	Increasing
Figure 4	a-d	F4_loess_curves	Age-grid LOESS fitted protein trajectories.	figure_source	figure9_metscore2_protein_loess_curves_source.tsv	1	serpina11	60.3	0.0606071	37356	30	ok	SERPINA11	0.110843	7.94869e-103	4.36355e-102	102.1	Positive PWAS beta	610	Increasing
Figure 4	a-d	F4_loess_curves	Age-grid LOESS fitted protein trajectories.	figure_source	figure9_metscore2_protein_loess_curves_source.tsv	1	serpina11	60.7833	0.0685832	37356	30	ok	SERPINA11	0.110843	7.94869e-103	4.36355e-102	102.1	Positive PWAS beta	610	Increasing
Figure 4	a-d	F4_loess_curves	Age-grid LOESS fitted protein trajectories.	figure_source	figure9_metscore2_protein_loess_curves_source.tsv	1	serpina11	61.2667	0.0767166	37356	30	ok	SERPINA11	0.110843	7.94869e-103	4.36355e-102	102.1	Positive PWAS beta	610	Increasing
Figure 4	a-d	F4_loess_curves	Age-grid LOESS fitted protein trajectories.	figure_source	figure9_metscore2_protein_loess_curves_source.tsv	1	serpina11	61.75	0.0849711	37356	30	ok	SERPINA11	0.110843	7.94869e-103	4.36355e-102	102.1	Positive PWAS beta	610	Increasing
Figure 4	a-d	F4_loess_curves	Age-grid LOESS fitted protein trajectories.	figure_source	figure9_metscore2_protein_loess_curves_source.tsv	1	serpina11	62.2333	0.0933185	37356	30	ok	SERPINA11	0.110843	7.94869e-103	4.36355e-102	102.1	Positive PWAS beta	610	Increasing
Figure 4	a-d	F4_loess_curves	Age-grid LOESS fitted protein trajectories.	figure_source	figure9_metscore2_protein_loess_curves_source.tsv	1	serpina11	62.7167	0.101735	37356	30	ok	SERPINA11	0.110843	7.94869e-103	4.36355e-102	102.1	Positive PWAS beta	610	Increasing
Figure 4	a-d	F4_loess_curves	Age-grid LOESS fitted protein trajectories.	figure_source	figure9_metscore2_protein_loess_curves_source.tsv	1	serpina11	63.2	0.110202	37356	30	ok	SERPINA11	0.110843	7.94869e-103	4.36355e-102	102.1	Positive PWAS beta	610	Increasing
Figure 4	a-d	F4_loess_curves	Age-grid LOESS fitted protein trajectories.	figure_source	figure9_metscore2_protein_loess_curves_source.tsv	1	serpina11	63.6833	0.118701	37356	30	ok	SERPINA11	0.110843	7.94869e-103	4.36355e-102	102.1	Positive PWAS beta	610	Increasing
Figure 4	a-d	F4_loess_curves	Age-grid LOESS fitted protein trajectories.	figure_source	figure9_metscore2_protein_loess_curves_source.tsv	1	serpina11	64.1667	0.127219	37356	30	ok	SERPINA11	0.110843	7.94869e-103	4.36355e-102	102.1	Positive PWAS beta	610	Increasing
Figure 4	a-d	F4_loess_curves	Age-grid LOESS fitted protein trajectories.	figure_source	figure9_metscore2_protein_loess_curves_source.tsv	1	serpina11	64.65	0.135745	37356	30	ok	SERPINA11	0.110843	7.94869e-103	4.36355e-102	102.1	Positive PWAS beta	610	Increasing
Figure 4	a-d	F4_loess_curves	Age-grid LOESS fitted protein trajectories.	figure_source	figure9_metscore2_protein_loess_curves_source.tsv	1	serpina11	65.1333	0.144278	37356	30	ok	SERPINA11	0.110843	7.94869e-103	4.36355e-102	102.1	Positive PWAS beta	610	Increasing
Figure 4	a-d	F4_loess_curves	Age-grid LOESS fitted protein trajectories.	figure_source	figure9_metscore2_protein_loess_curves_source.tsv	1	serpina11	65.6167	0.152816	37356	30	ok	SERPINA11	0.110843	7.94869e-103	4.36355e-102	102.1	Positive PWAS beta	610	Increasing
Figure 4	a-d	F4_loess_curves	Age-grid LOESS fitted protein trajectories.	figure_source	figure9_metscore2_protein_loess_curves_source.tsv	1	serpina11	66.1	0.161368	37356	30	ok	SERPINA11	0.110843	7.94869e-103	4.36355e-102	102.1	Positive PWAS beta	610	Increasing
Figure 4	a-d	F4_loess_curves	Age-grid LOESS fitted protein trajectories.	figure_source	figure9_metscore2_protein_loess_curves_source.tsv	1	serpina11	66.5833	0.169939	37356	30	ok	SERPINA11	0.110843	7.94869e-103	4.36355e-102	102.1	Positive PWAS beta	610	Increasing
Figure 4	a-d	F4_loess_curves	Age-grid LOESS fitted protein trajectories.	figure_source	figure9_metscore2_protein_loess_curves_source.tsv	1	serpina11	67.0667	0.178544	37356	30	ok	SERPINA11	0.110843	7.94869e-103	4.36355e-102	102.1	Positive PWAS beta	610	Increasing
Figure 4	a-d	F4_loess_curves	Age-grid LOESS fitted protein trajectories.	figure_source	figure9_metscore2_protein_loess_curves_source.tsv	1	serpina11	67.55	0.187196	37356	30	ok	SERPINA11	0.110843	7.94869e-103	4.36355e-102	102.1	Positive PWAS beta	610	Increasing
Figure 4	a-d	F4_loess_curves	Age-grid LOESS fitted protein trajectories.	figure_source	figure9_metscore2_protein_loess_curves_source.tsv	1	serpina11	68.0333	0.195906	37356	30	ok	SERPINA11	0.110843	7.94869e-103	4.36355e-102	102.1	Positive PWAS beta	610	Increasing
Figure 4	a-d	F4_loess_curves	Age-grid LOESS fitted protein trajectories.	figure_source	figure9_metscore2_protein_loess_curves_source.tsv	1	serpina11	68.5167	0.204685	37356	30	ok	SERPINA11	0.110843	7.94869e-103	4.36355e-102	102.1	Positive PWAS beta	610	Increasing
Figure 4	a-d	F4_loess_curves	Age-grid LOESS fitted protein trajectories.	figure_source	figure9_metscore2_protein_loess_curves_source.tsv	1	serpina11	69	0.21354	37356	30	ok	SERPINA11	0.110843	7.94869e-103	4.36355e-102	102.1	Positive PWAS beta	610	Increasing
Figure 4	a-d	F4_loess_curves	Age-grid LOESS fitted protein trajectories.	figure_source	figure9_metscore2_protein_loess_curves_source.tsv	1	serpina3	40	-0.204994	32203	30	ok	SERPINA3	0.144861	1.1211e-216	1.18836e-215	215.95	Positive PWAS beta	610	Increasing
Figure 4	a-d	F4_loess_curves	Age-grid LOESS fitted protein trajectories.	figure_source	figure9_metscore2_protein_loess_curves_source.tsv	1	serpina3	40.4833	-0.20229	32203	30	ok	SERPINA3	0.144861	1.1211e-216	1.18836e-215	215.95	Positive PWAS beta	610	Increasing
Figure 4	a-d	F4_loess_curves	Age-grid LOESS fitted protein trajectories.	figure_source	figure9_metscore2_protein_loess_curves_source.tsv	1	serpina3	40.9667	-0.199126	32203	30	ok	SERPINA3	0.144861	1.1211e-216	1.18836e-215	215.95	Positive PWAS beta	610	Increasing
Figure 4	a-d	F4_loess_curves	Age-grid LOESS fitted protein trajectories.	figure_source	figure9_metscore2_protein_loess_curves_source.tsv	1	serpina3	41.45	-0.195517	32203	30	ok	SERPINA3	0.144861	1.1211e-216	1.18836e-215	215.95	Positive PWAS beta	610	Increasing
Figure 4	a-d	F4_loess_curves	Age-grid LOESS fitted protein trajectories.	figure_source	figure9_metscore2_protein_loess_curves_source.tsv	1	serpina3	41.9333	-0.191483	32203	30	ok	SERPINA3	0.144861	1.1211e-216	1.18836e-215	215.95	Positive PWAS beta	610	Increasing
Figure 4	a-d	F4_loess_curves	Age-grid LOESS fitted protein trajectories.	figure_source	figure9_metscore2_protein_loess_curves_source.tsv	1	serpina3	42.4167	-0.187045	32203	30	ok	SERPINA3	0.144861	1.1211e-216	1.18836e-215	215.95	Positive PWAS beta	610	Increasing
Figure 4	a-d	F4_loess_curves	Age-grid LOESS fitted protein trajectories.	figure_source	figure9_metscore2_protein_loess_curves_source.tsv	1	serpina3	42.9	-0.182222	32203	30	ok	SERPINA3	0.144861	1.1211e-216	1.18836e-215	215.95	Positive PWAS beta	610	Increasing
Figure 4	a-d	F4_loess_curves	Age-grid LOESS fitted protein trajectories.	figure_source	figure9_metscore2_protein_loess_curves_source.tsv	1	serpina3	43.3833	-0.177034	32203	30	ok	SERPINA3	0.144861	1.1211e-216	1.18836e-215	215.95	Positive PWAS beta	610	Increasing
Figure 4	a-d	F4_loess_curves	Age-grid LOESS fitted protein trajectories.	figure_source	figure9_metscore2_protein_loess_curves_source.tsv	1	serpina3	43.8667	-0.171498	32203	30	ok	SERPINA3	0.144861	1.1211e-216	1.18836e-215	215.95	Positive PWAS beta	610	Increasing
Figure 4	a-d	F4_loess_curves	Age-grid LOESS fitted protein trajectories.	figure_source	figure9_metscore2_protein_loess_curves_source.tsv	1	serpina3	44.35	-0.165634	32203	30	ok	SERPINA3	0.144861	1.1211e-216	1.18836e-215	215.95	Positive PWAS beta	610	Increasing
Figure 4	a-d	F4_loess_curves	Age-grid LOESS fitted protein trajectories.	figure_source	figure9_metscore2_protein_loess_curves_source.tsv	1	serpina3	44.8333	-0.159459	32203	30	ok	SERPINA3	0.144861	1.1211e-216	1.18836e-215	215.95	Positive PWAS beta	610	Increasing
Figure 4	a-d	F4_loess_curves	Age-grid LOESS fitted protein trajectories.	figure_source	figure9_metscore2_protein_loess_curves_source.tsv	1	serpina3	45.3167	-0.152985	32203	30	ok	SERPINA3	0.144861	1.1211e-216	1.18836e-215	215.95	Positive PWAS beta	610	Increasing
Figure 4	a-d	F4_loess_curves	Age-grid LOESS fitted protein trajectories.	figure_source	figure9_metscore2_protein_loess_curves_source.tsv	1	serpina3	45.8	-0.14622	32203	30	ok	SERPINA3	0.144861	1.1211e-216	1.18836e-215	215.95	Positive PWAS beta	610	Increasing
Figure 4	a-d	F4_loess_curves	Age-grid LOESS fitted protein trajectories.	figure_source	figure9_metscore2_protein_loess_curves_source.tsv	1	serpina3	46.2833	-0.139162	32203	30	ok	SERPINA3	0.144861	1.1211e-216	1.18836e-215	215.95	Positive PWAS beta	610	Increasing
Figure 4	a-d	F4_loess_curves	Age-grid LOESS fitted protein trajectories.	figure_source	figure9_metscore2_protein_loess_curves_source.tsv	1	serpina3	46.7667	-0.131805	32203	30	ok	SERPINA3	0.144861	1.1211e-216	1.18836e-215	215.95	Positive PWAS beta	610	Increasing
Figure 4	a-d	F4_loess_curves	Age-grid LOESS fitted protein trajectories.	figure_source	figure9_metscore2_protein_loess_curves_source.tsv	1	serpina3	47.25	-0.124135	32203	30	ok	SERPINA3	0.144861	1.1211e-216	1.18836e-215	215.95	Positive PWAS beta	610	Increasing
Figure 4	a-d	F4_loess_curves	Age-grid LOESS fitted protein trajectories.	figure_source	figure9_metscore2_protein_loess_curves_source.tsv	1	serpina3	47.7333	-0.116127	32203	30	ok	SERPINA3	0.144861	1.1211e-216	1.18836e-215	215.95	Positive PWAS beta	610	Increasing
Figure 4	a-d	F4_loess_curves	Age-grid LOESS fitted protein trajectories.	figure_source	figure9_metscore2_protein_loess_curves_source.tsv	1	serpina3	48.2167	-0.107738	32203	30	ok	SERPINA3	0.144861	1.1211e-216	1.18836e-215	215.95	Positive PWAS beta	610	Increasing
Figure 4	a-d	F4_loess_curves	Age-grid LOESS fitted protein trajectories.	figure_source	figure9_metscore2_protein_loess_curves_source.tsv	1	serpina3	48.7	-0.0989058	32203	30	ok	SERPINA3	0.144861	1.1211e-216	1.18836e-215	215.95	Positive PWAS beta	610	Increasing
Figure 4	a-d	F4_loess_curves	Age-grid LOESS fitted protein trajectories.	figure_source	figure9_metscore2_protein_loess_curves_source.tsv	1	serpina3	49.1833	-0.0895435	32203	30	ok	SERPINA3	0.144861	1.1211e-216	1.18836e-215	215.95	Positive PWAS beta	610	Increasing
Figure 4	a-d	F4_loess_curves	Age-grid LOESS fitted protein trajectories.	figure_source	figure9_metscore2_protein_loess_curves_source.tsv	1	serpina3	49.6667	-0.079566	32203	30	ok	SERPINA3	0.144861	1.1211e-216	1.18836e-215	215.95	Positive PWAS beta	610	Increasing
Figure 4	a-d	F4_loess_curves	Age-grid LOESS fitted protein trajectories.	figure_source	figure9_metscore2_protein_loess_curves_source.tsv	1	serpina3	50.15	-0.0690243	32203	30	ok	SERPINA3	0.144861	1.1211e-216	1.18836e-215	215.95	Positive PWAS beta	610	Increasing
Figure 4	a-d	F4_loess_curves	Age-grid LOESS fitted protein trajectories.	figure_source	figure9_metscore2_protein_loess_curves_source.tsv	1	serpina3	50.6333	-0.0587866	32203	30	ok	SERPINA3	0.144861	1.1211e-216	1.18836e-215	215.95	Positive PWAS beta	610	Increasing
Figure 4	a-d	F4_loess_curves	Age-grid LOESS fitted protein trajectories.	figure_source	figure9_metscore2_protein_loess_curves_source.tsv	1	serpina3	51.1167	-0.0495943	32203	30	ok	SERPINA3	0.144861	1.1211e-216	1.18836e-215	215.95	Positive PWAS beta	610	Increasing
Figure 4	a-d	F4_loess_curves	Age-grid LOESS fitted protein trajectories.	figure_source	figure9_metscore2_protein_loess_curves_source.tsv	1	serpina3	51.6	-0.0401639	32203	30	ok	SERPINA3	0.144861	1.1211e-216	1.18836e-215	215.95	Positive PWAS beta	610	Increasing
Figure 4	a-d	F4_loess_curves	Age-grid LOESS fitted protein trajectories.	figure_source	figure9_metscore2_protein_loess_curves_source.tsv	1	serpina3	52.0833	-0.0323683	32203	30	ok	SERPINA3	0.144861	1.1211e-216	1.18836e-215	215.95	Positive PWAS beta	610	Increasing
Figure 4	a-d	F4_loess_curves	Age-grid LOESS fitted protein trajectories.	figure_source	figure9_metscore2_protein_loess_curves_source.tsv	1	serpina3	52.5667	-0.024176	32203	30	ok	SERPINA3	0.144861	1.1211e-216	1.18836e-215	215.95	Positive PWAS beta	610	Increasing
Figure 4	a-d	F4_loess_curves	Age-grid LOESS fitted protein trajectories.	figure_source	figure9_metscore2_protein_loess_curves_source.tsv	1	serpina3	53.05	-0.0179585	32203	30	ok	SERPINA3	0.144861	1.1211e-216	1.18836e-215	215.95	Positive PWAS beta	610	Increasing
Figure 4	a-d	F4_loess_curves	Age-grid LOESS fitted protein trajectories.	figure_source	figure9_metscore2_protein_loess_curves_source.tsv	1	serpina3	53.5333	-0.0110152	32203	30	ok	SERPINA3	0.144861	1.1211e-216	1.18836e-215	215.95	Positive PWAS beta	610	Increasing
Figure 4	a-d	F4_loess_curves	Age-grid LOESS fitted protein trajectories.	figure_source	figure9_metscore2_protein_loess_curves_source.tsv	1	serpina3	54.0167	-0.0050235	32203	30	ok	SERPINA3	0.144861	1.1211e-216	1.18836e-215	215.95	Positive PWAS beta	610	Increasing
Figure 4	a-d	F4_loess_curves	Age-grid LOESS fitted protein trajectories.	figure_source	figure9_metscore2_protein_loess_curves_source.tsv	1	serpina3	54.5	0.00100071	32203	30	ok	SERPINA3	0.144861	1.1211e-216	1.18836e-215	215.95	Positive PWAS beta	610	Increasing
Figure 4	a-d	F4_loess_curves	Age-grid LOESS fitted protein trajectories.	figure_source	figure9_metscore2_protein_loess_curves_source.tsv	1	serpina3	54.9833	0.00706856	32203	30	ok	SERPINA3	0.144861	1.1211e-216	1.18836e-215	215.95	Positive PWAS beta	610	Increasing
Figure 4	a-d	F4_loess_curves	Age-grid LOESS fitted protein trajectories.	figure_source	figure9_metscore2_protein_loess_curves_source.tsv	1	serpina3	55.4667	0.0124762	32203	30	ok	SERPINA3	0.144861	1.1211e-216	1.18836e-215	215.95	Positive PWAS beta	610	Increasing
Figure 4	a-d	F4_loess_curves	Age-grid LOESS fitted protein trajectories.	figure_source	figure9_metscore2_protein_loess_curves_source.tsv	1	serpina3	55.95	0.0181237	32203	30	ok	SERPINA3	0.144861	1.1211e-216	1.18836e-215	215.95	Positive PWAS beta	610	Increasing
Figure 4	a-d	F4_loess_curves	Age-grid LOESS fitted protein trajectories.	figure_source	figure9_metscore2_protein_loess_curves_source.tsv	1	serpina3	56.4333	0.0227855	32203	30	ok	SERPINA3	0.144861	1.1211e-216	1.18836e-215	215.95	Positive PWAS beta	610	Increasing
Figure 4	a-d	F4_loess_curves	Age-grid LOESS fitted protein trajectories.	figure_source	figure9_metscore2_protein_loess_curves_source.tsv	1	serpina3	56.9167	0.0278325	32203	30	ok	SERPINA3	0.144861	1.1211e-216	1.18836e-215	215.95	Positive PWAS beta	610	Increasing
Figure 4	a-d	F4_loess_curves	Age-grid LOESS fitted protein trajectories.	figure_source	figure9_metscore2_protein_loess_curves_source.tsv	1	serpina3	57.4	0.0319747	32203	30	ok	SERPINA3	0.144861	1.1211e-216	1.18836e-215	215.95	Positive PWAS beta	610	Increasing
Figure 4	a-d	F4_loess_curves	Age-grid LOESS fitted protein trajectories.	figure_source	figure9_metscore2_protein_loess_curves_source.tsv	1	serpina3	57.8833	0.0360993	32203	30	ok	SERPINA3	0.144861	1.1211e-216	1.18836e-215	215.95	Positive PWAS beta	610	Increasing
Figure 4	a-d	F4_loess_curves	Age-grid LOESS fitted protein trajectories.	figure_source	figure9_metscore2_protein_loess_curves_source.tsv	1	serpina3	58.3667	0.0399175	32203	30	ok	SERPINA3	0.144861	1.1211e-216	1.18836e-215	215.95	Positive PWAS beta	610	Increasing
Figure 4	a-d	F4_loess_curves	Age-grid LOESS fitted protein trajectories.	figure_source	figure9_metscore2_protein_loess_curves_source.tsv	1	serpina3	58.85	0.043441	32203	30	ok	SERPINA3	0.144861	1.1211e-216	1.18836e-215	215.95	Positive PWAS beta	610	Increasing
Figure 4	a-d	F4_loess_curves	Age-grid LOESS fitted protein trajectories.	figure_source	figure9_metscore2_protein_loess_curves_source.tsv	1	serpina3	59.3333	0.0463711	32203	30	ok	SERPINA3	0.144861	1.1211e-216	1.18836e-215	215.95	Positive PWAS beta	610	Increasing
Figure 4	a-d	F4_loess_curves	Age-grid LOESS fitted protein trajectories.	figure_source	figure9_metscore2_protein_loess_curves_source.tsv	1	serpina3	59.8167	0.0491391	32203	30	ok	SERPINA3	0.144861	1.1211e-216	1.18836e-215	215.95	Positive PWAS beta	610	Increasing
Figure 4	a-d	F4_loess_curves	Age-grid LOESS fitted protein trajectories.	figure_source	figure9_metscore2_protein_loess_curves_source.tsv	1	serpina3	60.3	0.0519478	32203	30	ok	SERPINA3	0.144861	1.1211e-216	1.18836e-215	215.95	Positive PWAS beta	610	Increasing
Figure 4	a-d	F4_loess_curves	Age-grid LOESS fitted protein trajectories.	figure_source	figure9_metscore2_protein_loess_curves_source.tsv	1	serpina3	60.7833	0.0548323	32203	30	ok	SERPINA3	0.144861	1.1211e-216	1.18836e-215	215.95	Positive PWAS beta	610	Increasing
Figure 4	a-d	F4_loess_curves	Age-grid LOESS fitted protein trajectories.	figure_source	figure9_metscore2_protein_loess_curves_source.tsv	1	serpina3	61.2667	0.0577802	32203	30	ok	SERPINA3	0.144861	1.1211e-216	1.18836e-215	215.95	Positive PWAS beta	610	Increasing
Figure 4	a-d	F4_loess_curves	Age-grid LOESS fitted protein trajectories.	figure_source	figure9_metscore2_protein_loess_curves_source.tsv	1	serpina3	61.75	0.0607743	32203	30	ok	SERPINA3	0.144861	1.1211e-216	1.18836e-215	215.95	Positive PWAS beta	610	Increasing
Figure 4	a-d	F4_loess_curves	Age-grid LOESS fitted protein trajectories.	figure_source	figure9_metscore2_protein_loess_curves_source.tsv	1	serpina3	62.2333	0.0637993	32203	30	ok	SERPINA3	0.144861	1.1211e-216	1.18836e-215	215.95	Positive PWAS beta	610	Increasing
Figure 4	a-d	F4_loess_curves	Age-grid LOESS fitted protein trajectories.	figure_source	figure9_metscore2_protein_loess_curves_source.tsv	1	serpina3	62.7167	0.0668348	32203	30	ok	SERPINA3	0.144861	1.1211e-216	1.18836e-215	215.95	Positive PWAS beta	610	Increasing
Figure 4	a-d	F4_loess_curves	Age-grid LOESS fitted protein trajectories.	figure_source	figure9_metscore2_protein_loess_curves_source.tsv	1	serpina3	63.2	0.0698589	32203	30	ok	SERPINA3	0.144861	1.1211e-216	1.18836e-215	215.95	Positive PWAS beta	610	Increasing
Figure 4	a-d	F4_loess_curves	Age-grid LOESS fitted protein trajectories.	figure_source	figure9_metscore2_protein_loess_curves_source.tsv	1	serpina3	63.6833	0.0728582	32203	30	ok	SERPINA3	0.144861	1.1211e-216	1.18836e-215	215.95	Positive PWAS beta	610	Increasing
Figure 4	a-d	F4_loess_curves	Age-grid LOESS fitted protein trajectories.	figure_source	figure9_metscore2_protein_loess_curves_source.tsv	1	serpina3	64.1667	0.0758266	32203	30	ok	SERPINA3	0.144861	1.1211e-216	1.18836e-215	215.95	Positive PWAS beta	610	Increasing
Figure 4	a-d	F4_loess_curves	Age-grid LOESS fitted protein trajectories.	figure_source	figure9_metscore2_protein_loess_curves_source.tsv	1	serpina3	64.65	0.0787617	32203	30	ok	SERPINA3	0.144861	1.1211e-216	1.18836e-215	215.95	Positive PWAS beta	610	Increasing
Figure 4	a-d	F4_loess_curves	Age-grid LOESS fitted protein trajectories.	figure_source	figure9_metscore2_protein_loess_curves_source.tsv	1	serpina3	65.1333	0.0816642	32203	30	ok	SERPINA3	0.144861	1.1211e-216	1.18836e-215	215.95	Positive PWAS beta	610	Increasing
Figure 4	a-d	F4_loess_curves	Age-grid LOESS fitted protein trajectories.	figure_source	figure9_metscore2_protein_loess_curves_source.tsv	1	serpina3	65.6167	0.084536	32203	30	ok	SERPINA3	0.144861	1.1211e-216	1.18836e-215	215.95	Positive PWAS beta	610	Increasing
Figure 4	a-d	F4_loess_curves	Age-grid LOESS fitted protein trajectories.	figure_source	figure9_metscore2_protein_loess_curves_source.tsv	1	serpina3	66.1	0.0873801	32203	30	ok	SERPINA3	0.144861	1.1211e-216	1.18836e-215	215.95	Positive PWAS beta	610	Increasing
Figure 4	a-d	F4_loess_curves	Age-grid LOESS fitted protein trajectories.	figure_source	figure9_metscore2_protein_loess_curves_source.tsv	1	serpina3	66.5833	0.0902014	32203	30	ok	SERPINA3	0.144861	1.1211e-216	1.18836e-215	215.95	Positive PWAS beta	610	Increasing
Figure 4	a-d	F4_loess_curves	Age-grid LOESS fitted protein trajectories.	figure_source	figure9_metscore2_protein_loess_curves_source.tsv	1	serpina3	67.0667	0.0930078	32203	30	ok	SERPINA3	0.144861	1.1211e-216	1.18836e-215	215.95	Positive PWAS beta	610	Increasing
Figure 4	a-d	F4_loess_curves	Age-grid LOESS fitted protein trajectories.	figure_source	figure9_metscore2_protein_loess_curves_source.tsv	1	serpina3	67.55	0.0958077	32203	30	ok	SERPINA3	0.144861	1.1211e-216	1.18836e-215	215.95	Positive PWAS beta	610	Increasing
Figure 4	a-d	F4_loess_curves	Age-grid LOESS fitted protein trajectories.	figure_source	figure9_metscore2_protein_loess_curves_source.tsv	1	serpina3	68.0333	0.0986081	32203	30	ok	SERPINA3	0.144861	1.1211e-216	1.18836e-215	215.95	Positive PWAS beta	610	Increasing
Figure 4	a-d	F4_loess_curves	Age-grid LOESS fitted protein trajectories.	figure_source	figure9_metscore2_protein_loess_curves_source.tsv	1	serpina3	68.5167	0.101417	32203	30	ok	SERPINA3	0.144861	1.1211e-216	1.18836e-215	215.95	Positive PWAS beta	610	Increasing
Figure 4	a-d	F4_loess_curves	Age-grid LOESS fitted protein trajectories.	figure_source	figure9_metscore2_protein_loess_curves_source.tsv	1	serpina3	69	0.104244	32203	30	ok	SERPINA3	0.144861	1.1211e-216	1.18836e-215	215.95	Positive PWAS beta	610	Increasing
Figure 4	a-d	F4_loess_curves	Age-grid LOESS fitted protein trajectories.	figure_source	figure9_metscore2_protein_loess_curves_source.tsv	1	serpina7	40	-0.053219	32331	30	ok	SERPINA7	0.0502183	3.75239e-26	1.00628e-25	25.4257	Positive PWAS beta	610	Increasing
Figure 4	a-d	F4_loess_curves	Age-grid LOESS fitted protein trajectories.	figure_source	figure9_metscore2_protein_loess_curves_source.tsv	1	serpina7	40.4833	-0.0513104	32331	30	ok	SERPINA7	0.0502183	3.75239e-26	1.00628e-25	25.4257	Positive PWAS beta	610	Increasing
Figure 4	a-d	F4_loess_curves	Age-grid LOESS fitted protein trajectories.	figure_source	figure9_metscore2_protein_loess_curves_source.tsv	1	serpina7	40.9667	-0.0493185	32331	30	ok	SERPINA7	0.0502183	3.75239e-26	1.00628e-25	25.4257	Positive PWAS beta	610	Increasing
Figure 4	a-d	F4_loess_curves	Age-grid LOESS fitted protein trajectories.	figure_source	figure9_metscore2_protein_loess_curves_source.tsv	1	serpina7	41.45	-0.0472492	32331	30	ok	SERPINA7	0.0502183	3.75239e-26	1.00628e-25	25.4257	Positive PWAS beta	610	Increasing
Figure 4	a-d	F4_loess_curves	Age-grid LOESS fitted protein trajectories.	figure_source	figure9_metscore2_protein_loess_curves_source.tsv	1	serpina7	41.9333	-0.0451095	32331	30	ok	SERPINA7	0.0502183	3.75239e-26	1.00628e-25	25.4257	Positive PWAS beta	610	Increasing
Figure 4	a-d	F4_loess_curves	Age-grid LOESS fitted protein trajectories.	figure_source	figure9_metscore2_protein_loess_curves_source.tsv	1	serpina7	42.4167	-0.0429073	32331	30	ok	SERPINA7	0.0502183	3.75239e-26	1.00628e-25	25.4257	Positive PWAS beta	610	Increasing
Figure 4	a-d	F4_loess_curves	Age-grid LOESS fitted protein trajectories.	figure_source	figure9_metscore2_protein_loess_curves_source.tsv	1	serpina7	42.9	-0.0406515	32331	30	ok	SERPINA7	0.0502183	3.75239e-26	1.00628e-25	25.4257	Positive PWAS beta	610	Increasing
Figure 4	a-d	F4_loess_curves	Age-grid LOESS fitted protein trajectories.	figure_source	figure9_metscore2_protein_loess_curves_source.tsv	1	serpina7	43.3833	-0.0383525	32331	30	ok	SERPINA7	0.0502183	3.75239e-26	1.00628e-25	25.4257	Positive PWAS beta	610	Increasing
Figure 4	a-d	F4_loess_curves	Age-grid LOESS fitted protein trajectories.	figure_source	figure9_metscore2_protein_loess_curves_source.tsv	1	serpina7	43.8667	-0.0360254	32331	30	ok	SERPINA7	0.0502183	3.75239e-26	1.00628e-25	25.4257	Positive PWAS beta	610	Increasing
Figure 4	a-d	F4_loess_curves	Age-grid LOESS fitted protein trajectories.	figure_source	figure9_metscore2_protein_loess_curves_source.tsv	1	serpina7	44.35	-0.0336873	32331	30	ok	SERPINA7	0.0502183	3.75239e-26	1.00628e-25	25.4257	Positive PWAS beta	610	Increasing
Figure 4	a-d	F4_loess_curves	Age-grid LOESS fitted protein trajectories.	figure_source	figure9_metscore2_protein_loess_curves_source.tsv	1	serpina7	44.8333	-0.0313497	32331	30	ok	SERPINA7	0.0502183	3.75239e-26	1.00628e-25	25.4257	Positive PWAS beta	610	Increasing
Figure 4	a-d	F4_loess_curves	Age-grid LOESS fitted protein trajectories.	figure_source	figure9_metscore2_protein_loess_curves_source.tsv	1	serpina7	45.3167	-0.0290204	32331	30	ok	SERPINA7	0.0502183	3.75239e-26	1.00628e-25	25.4257	Positive PWAS beta	610	Increasing
Figure 4	a-d	F4_loess_curves	Age-grid LOESS fitted protein trajectories.	figure_source	figure9_metscore2_protein_loess_curves_source.tsv	1	serpina7	45.8	-0.0267048	32331	30	ok	SERPINA7	0.0502183	3.75239e-26	1.00628e-25	25.4257	Positive PWAS beta	610	Increasing
Figure 4	a-d	F4_loess_curves	Age-grid LOESS fitted protein trajectories.	figure_source	figure9_metscore2_protein_loess_curves_source.tsv	1	serpina7	46.2833	-0.024406	32331	30	ok	SERPINA7	0.0502183	3.75239e-26	1.00628e-25	25.4257	Positive PWAS beta	610	Increasing
Figure 4	a-d	F4_loess_curves	Age-grid LOESS fitted protein trajectories.	figure_source	figure9_metscore2_protein_loess_curves_source.tsv	1	serpina7	46.7667	-0.0221224	32331	30	ok	SERPINA7	0.0502183	3.75239e-26	1.00628e-25	25.4257	Positive PWAS beta	610	Increasing
Figure 4	a-d	F4_loess_curves	Age-grid LOESS fitted protein trajectories.	figure_source	figure9_metscore2_protein_loess_curves_source.tsv	1	serpina7	47.25	-0.0198459	32331	30	ok	SERPINA7	0.0502183	3.75239e-26	1.00628e-25	25.4257	Positive PWAS beta	610	Increasing
Figure 4	a-d	F4_loess_curves	Age-grid LOESS fitted protein trajectories.	figure_source	figure9_metscore2_protein_loess_curves_source.tsv	1	serpina7	47.7333	-0.0175607	32331	30	ok	SERPINA7	0.0502183	3.75239e-26	1.00628e-25	25.4257	Positive PWAS beta	610	Increasing
Figure 4	a-d	F4_loess_curves	Age-grid LOESS fitted protein trajectories.	figure_source	figure9_metscore2_protein_loess_curves_source.tsv	1	serpina7	48.2167	-0.0152402	32331	30	ok	SERPINA7	0.0502183	3.75239e-26	1.00628e-25	25.4257	Positive PWAS beta	610	Increasing
Figure 4	a-d	F4_loess_curves	Age-grid LOESS fitted protein trajectories.	figure_source	figure9_metscore2_protein_loess_curves_source.tsv	1	serpina7	48.7	-0.0128401	32331	30	ok	SERPINA7	0.0502183	3.75239e-26	1.00628e-25	25.4257	Positive PWAS beta	610	Increasing
Figure 4	a-d	F4_loess_curves	Age-grid LOESS fitted protein trajectories.	figure_source	figure9_metscore2_protein_loess_curves_source.tsv	1	serpina7	49.1833	-0.0102913	32331	30	ok	SERPINA7	0.0502183	3.75239e-26	1.00628e-25	25.4257	Positive PWAS beta	610	Increasing
Figure 4	a-d	F4_loess_curves	Age-grid LOESS fitted protein trajectories.	figure_source	figure9_metscore2_protein_loess_curves_source.tsv	1	serpina7	49.6667	-0.0075074	32331	30	ok	SERPINA7	0.0502183	3.75239e-26	1.00628e-25	25.4257	Positive PWAS beta	610	Increasing
Figure 4	a-d	F4_loess_curves	Age-grid LOESS fitted protein trajectories.	figure_source	figure9_metscore2_protein_loess_curves_source.tsv	1	serpina7	50.15	-0.00444565	32331	30	ok	SERPINA7	0.0502183	3.75239e-26	1.00628e-25	25.4257	Positive PWAS beta	610	Increasing
Figure 4	a-d	F4_loess_curves	Age-grid LOESS fitted protein trajectories.	figure_source	figure9_metscore2_protein_loess_curves_source.tsv	1	serpina7	50.6333	-0.00189332	32331	30	ok	SERPINA7	0.0502183	3.75239e-26	1.00628e-25	25.4257	Positive PWAS beta	610	Increasing
Figure 4	a-d	F4_loess_curves	Age-grid LOESS fitted protein trajectories.	figure_source	figure9_metscore2_protein_loess_curves_source.tsv	1	serpina7	51.1167	-0.000659914	32331	30	ok	SERPINA7	0.0502183	3.75239e-26	1.00628e-25	25.4257	Positive PWAS beta	610	Increasing
Figure 4	a-d	F4_loess_curves	Age-grid LOESS fitted protein trajectories.	figure_source	figure9_metscore2_protein_loess_curves_source.tsv	1	serpina7	51.6	0.00132736	32331	30	ok	SERPINA7	0.0502183	3.75239e-26	1.00628e-25	25.4257	Positive PWAS beta	610	Increasing
Figure 4	a-d	F4_loess_curves	Age-grid LOESS fitted protein trajectories.	figure_source	figure9_metscore2_protein_loess_curves_source.tsv	1	serpina7	52.0833	0.00208753	32331	30	ok	SERPINA7	0.0502183	3.75239e-26	1.00628e-25	25.4257	Positive PWAS beta	610	Increasing
Figure 4	a-d	F4_loess_curves	Age-grid LOESS fitted protein trajectories.	figure_source	figure9_metscore2_protein_loess_curves_source.tsv	1	serpina7	52.5667	0.00322955	32331	30	ok	SERPINA7	0.0502183	3.75239e-26	1.00628e-25	25.4257	Positive PWAS beta	610	Increasing
Figure 4	a-d	F4_loess_curves	Age-grid LOESS fitted protein trajectories.	figure_source	figure9_metscore2_protein_loess_curves_source.tsv	1	serpina7	53.05	0.00375436	32331	30	ok	SERPINA7	0.0502183	3.75239e-26	1.00628e-25	25.4257	Positive PWAS beta	610	Increasing
Figure 4	a-d	F4_loess_curves	Age-grid LOESS fitted protein trajectories.	figure_source	figure9_metscore2_protein_loess_curves_source.tsv	1	serpina7	53.5333	0.00397096	32331	30	ok	SERPINA7	0.0502183	3.75239e-26	1.00628e-25	25.4257	Positive PWAS beta	610	Increasing
Figure 4	a-d	F4_loess_curves	Age-grid LOESS fitted protein trajectories.	figure_source	figure9_metscore2_protein_loess_curves_source.tsv	1	serpina7	54.0167	0.00455643	32331	30	ok	SERPINA7	0.0502183	3.75239e-26	1.00628e-25	25.4257	Positive PWAS beta	610	Increasing
Figure 4	a-d	F4_loess_curves	Age-grid LOESS fitted protein trajectories.	figure_source	figure9_metscore2_protein_loess_curves_source.tsv	1	serpina7	54.5	0.00460647	32331	30	ok	SERPINA7	0.0502183	3.75239e-26	1.00628e-25	25.4257	Positive PWAS beta	610	Increasing
Figure 4	a-d	F4_loess_curves	Age-grid LOESS fitted protein trajectories.	figure_source	figure9_metscore2_protein_loess_curves_source.tsv	1	serpina7	54.9833	0.00524931	32331	30	ok	SERPINA7	0.0502183	3.75239e-26	1.00628e-25	25.4257	Positive PWAS beta	610	Increasing
Figure 4	a-d	F4_loess_curves	Age-grid LOESS fitted protein trajectories.	figure_source	figure9_metscore2_protein_loess_curves_source.tsv	1	serpina7	55.4667	0.00521643	32331	30	ok	SERPINA7	0.0502183	3.75239e-26	1.00628e-25	25.4257	Positive PWAS beta	610	Increasing
Figure 4	a-d	F4_loess_curves	Age-grid LOESS fitted protein trajectories.	figure_source	figure9_metscore2_protein_loess_curves_source.tsv	1	serpina7	55.95	0.00541051	32331	30	ok	SERPINA7	0.0502183	3.75239e-26	1.00628e-25	25.4257	Positive PWAS beta	610	Increasing
Figure 4	a-d	F4_loess_curves	Age-grid LOESS fitted protein trajectories.	figure_source	figure9_metscore2_protein_loess_curves_source.tsv	1	serpina7	56.4333	0.00532548	32331	30	ok	SERPINA7	0.0502183	3.75239e-26	1.00628e-25	25.4257	Positive PWAS beta	610	Increasing
Figure 4	a-d	F4_loess_curves	Age-grid LOESS fitted protein trajectories.	figure_source	figure9_metscore2_protein_loess_curves_source.tsv	1	serpina7	56.9167	0.00553349	32331	30	ok	SERPINA7	0.0502183	3.75239e-26	1.00628e-25	25.4257	Positive PWAS beta	610	Increasing
Figure 4	a-d	F4_loess_curves	Age-grid LOESS fitted protein trajectories.	figure_source	figure9_metscore2_protein_loess_curves_source.tsv	1	serpina7	57.4	0.00556046	32331	30	ok	SERPINA7	0.0502183	3.75239e-26	1.00628e-25	25.4257	Positive PWAS beta	610	Increasing
Figure 4	a-d	F4_loess_curves	Age-grid LOESS fitted protein trajectories.	figure_source	figure9_metscore2_protein_loess_curves_source.tsv	1	serpina7	57.8833	0.00579632	32331	30	ok	SERPINA7	0.0502183	3.75239e-26	1.00628e-25	25.4257	Positive PWAS beta	610	Increasing
Figure 4	a-d	F4_loess_curves	Age-grid LOESS fitted protein trajectories.	figure_source	figure9_metscore2_protein_loess_curves_source.tsv	1	serpina7	58.3667	0.00603396	32331	30	ok	SERPINA7	0.0502183	3.75239e-26	1.00628e-25	25.4257	Positive PWAS beta	610	Increasing
Figure 4	a-d	F4_loess_curves	Age-grid LOESS fitted protein trajectories.	figure_source	figure9_metscore2_protein_loess_curves_source.tsv	1	serpina7	58.85	0.00645237	32331	30	ok	SERPINA7	0.0502183	3.75239e-26	1.00628e-25	25.4257	Positive PWAS beta	610	Increasing
Figure 4	a-d	F4_loess_curves	Age-grid LOESS fitted protein trajectories.	figure_source	figure9_metscore2_protein_loess_curves_source.tsv	1	serpina7	59.3333	0.00700993	32331	30	ok	SERPINA7	0.0502183	3.75239e-26	1.00628e-25	25.4257	Positive PWAS beta	610	Increasing
Figure 4	a-d	F4_loess_curves	Age-grid LOESS fitted protein trajectories.	figure_source	figure9_metscore2_protein_loess_curves_source.tsv	1	serpina7	59.8167	0.00761642	32331	30	ok	SERPINA7	0.0502183	3.75239e-26	1.00628e-25	25.4257	Positive PWAS beta	610	Increasing
Figure 4	a-d	F4_loess_curves	Age-grid LOESS fitted protein trajectories.	figure_source	figure9_metscore2_protein_loess_curves_source.tsv	1	serpina7	60.3	0.0082314	32331	30	ok	SERPINA7	0.0502183	3.75239e-26	1.00628e-25	25.4257	Positive PWAS beta	610	Increasing
Figure 4	a-d	F4_loess_curves	Age-grid LOESS fitted protein trajectories.	figure_source	figure9_metscore2_protein_loess_curves_source.tsv	1	serpina7	60.7833	0.00883879	32331	30	ok	SERPINA7	0.0502183	3.75239e-26	1.00628e-25	25.4257	Positive PWAS beta	610	Increasing
Figure 4	a-d	F4_loess_curves	Age-grid LOESS fitted protein trajectories.	figure_source	figure9_metscore2_protein_loess_curves_source.tsv	1	serpina7	61.2667	0.00943074	32331	30	ok	SERPINA7	0.0502183	3.75239e-26	1.00628e-25	25.4257	Positive PWAS beta	610	Increasing
Figure 4	a-d	F4_loess_curves	Age-grid LOESS fitted protein trajectories.	figure_source	figure9_metscore2_protein_loess_curves_source.tsv	1	serpina7	61.75	0.0100055	32331	30	ok	SERPINA7	0.0502183	3.75239e-26	1.00628e-25	25.4257	Positive PWAS beta	610	Increasing
Figure 4	a-d	F4_loess_curves	Age-grid LOESS fitted protein trajectories.	figure_source	figure9_metscore2_protein_loess_curves_source.tsv	1	serpina7	62.2333	0.010564	32331	30	ok	SERPINA7	0.0502183	3.75239e-26	1.00628e-25	25.4257	Positive PWAS beta	610	Increasing
Figure 4	a-d	F4_loess_curves	Age-grid LOESS fitted protein trajectories.	figure_source	figure9_metscore2_protein_loess_curves_source.tsv	1	serpina7	62.7167	0.0111075	32331	30	ok	SERPINA7	0.0502183	3.75239e-26	1.00628e-25	25.4257	Positive PWAS beta	610	Increasing
Figure 4	a-d	F4_loess_curves	Age-grid LOESS fitted protein trajectories.	figure_source	figure9_metscore2_protein_loess_curves_source.tsv	1	serpina7	63.2	0.0116371	32331	30	ok	SERPINA7	0.0502183	3.75239e-26	1.00628e-25	25.4257	Positive PWAS beta	610	Increasing
Figure 4	a-d	F4_loess_curves	Age-grid LOESS fitted protein trajectories.	figure_source	figure9_metscore2_protein_loess_curves_source.tsv	1	serpina7	63.6833	0.0121538	32331	30	ok	SERPINA7	0.0502183	3.75239e-26	1.00628e-25	25.4257	Positive PWAS beta	610	Increasing
Figure 4	a-d	F4_loess_curves	Age-grid LOESS fitted protein trajectories.	figure_source	figure9_metscore2_protein_loess_curves_source.tsv	1	serpina7	64.1667	0.0126581	32331	30	ok	SERPINA7	0.0502183	3.75239e-26	1.00628e-25	25.4257	Positive PWAS beta	610	Increasing
Figure 4	a-d	F4_loess_curves	Age-grid LOESS fitted protein trajectories.	figure_source	figure9_metscore2_protein_loess_curves_source.tsv	1	serpina7	64.65	0.013152	32331	30	ok	SERPINA7	0.0502183	3.75239e-26	1.00628e-25	25.4257	Positive PWAS beta	610	Increasing
Figure 4	a-d	F4_loess_curves	Age-grid LOESS fitted protein trajectories.	figure_source	figure9_metscore2_protein_loess_curves_source.tsv	1	serpina7	65.1333	0.0136388	32331	30	ok	SERPINA7	0.0502183	3.75239e-26	1.00628e-25	25.4257	Positive PWAS beta	610	Increasing
Figure 4	a-d	F4_loess_curves	Age-grid LOESS fitted protein trajectories.	figure_source	figure9_metscore2_protein_loess_curves_source.tsv	1	serpina7	65.6167	0.0141198	32331	30	ok	SERPINA7	0.0502183	3.75239e-26	1.00628e-25	25.4257	Positive PWAS beta	610	Increasing
Figure 4	a-d	F4_loess_curves	Age-grid LOESS fitted protein trajectories.	figure_source	figure9_metscore2_protein_loess_curves_source.tsv	1	serpina7	66.1	0.0145935	32331	30	ok	SERPINA7	0.0502183	3.75239e-26	1.00628e-25	25.4257	Positive PWAS beta	610	Increasing
Figure 4	a-d	F4_loess_curves	Age-grid LOESS fitted protein trajectories.	figure_source	figure9_metscore2_protein_loess_curves_source.tsv	1	serpina7	66.5833	0.0150593	32331	30	ok	SERPINA7	0.0502183	3.75239e-26	1.00628e-25	25.4257	Positive PWAS beta	610	Increasing
Figure 4	a-d	F4_loess_curves	Age-grid LOESS fitted protein trajectories.	figure_source	figure9_metscore2_protein_loess_curves_source.tsv	1	serpina7	67.0667	0.0155181	32331	30	ok	SERPINA7	0.0502183	3.75239e-26	1.00628e-25	25.4257	Positive PWAS beta	610	Increasing
Figure 4	a-d	F4_loess_curves	Age-grid LOESS fitted protein trajectories.	figure_source	figure9_metscore2_protein_loess_curves_source.tsv	1	serpina7	67.55	0.0159702	32331	30	ok	SERPINA7	0.0502183	3.75239e-26	1.00628e-25	25.4257	Positive PWAS beta	610	Increasing
Figure 4	a-d	F4_loess_curves	Age-grid LOESS fitted protein trajectories.	figure_source	figure9_metscore2_protein_loess_curves_source.tsv	1	serpina7	68.0333	0.0164148	32331	30	ok	SERPINA7	0.0502183	3.75239e-26	1.00628e-25	25.4257	Positive PWAS beta	610	Increasing
Figure 4	a-d	F4_loess_curves	Age-grid LOESS fitted protein trajectories.	figure_source	figure9_metscore2_protein_loess_curves_source.tsv	1	serpina7	68.5167	0.0168504	32331	30	ok	SERPINA7	0.0502183	3.75239e-26	1.00628e-25	25.4257	Positive PWAS beta	610	Increasing
Figure 4	a-d	F4_loess_curves	Age-grid LOESS fitted protein trajectories.	figure_source	figure9_metscore2_protein_loess_curves_source.tsv	1	serpina7	69	0.0172761	32331	30	ok	SERPINA7	0.0502183	3.75239e-26	1.00628e-25	25.4257	Positive PWAS beta	610	Increasing
Figure 4	a-d	F4_loess_curves	Age-grid LOESS fitted protein trajectories.	figure_source	figure9_metscore2_protein_loess_curves_source.tsv	1	serpine1	40	-0.13739	37356	30	ok	SERPINE1	0.0523834	1.78484e-29	5.05126e-29	28.7484	Positive PWAS beta	610	Increasing
Figure 4	a-d	F4_loess_curves	Age-grid LOESS fitted protein trajectories.	figure_source	figure9_metscore2_protein_loess_curves_source.tsv	1	serpine1	40.4833	-0.128661	37356	30	ok	SERPINE1	0.0523834	1.78484e-29	5.05126e-29	28.7484	Positive PWAS beta	610	Increasing
Figure 4	a-d	F4_loess_curves	Age-grid LOESS fitted protein trajectories.	figure_source	figure9_metscore2_protein_loess_curves_source.tsv	1	serpine1	40.9667	-0.120186	37356	30	ok	SERPINE1	0.0523834	1.78484e-29	5.05126e-29	28.7484	Positive PWAS beta	610	Increasing
Figure 4	a-d	F4_loess_curves	Age-grid LOESS fitted protein trajectories.	figure_source	figure9_metscore2_protein_loess_curves_source.tsv	1	serpine1	41.45	-0.111961	37356	30	ok	SERPINE1	0.0523834	1.78484e-29	5.05126e-29	28.7484	Positive PWAS beta	610	Increasing
Figure 4	a-d	F4_loess_curves	Age-grid LOESS fitted protein trajectories.	figure_source	figure9_metscore2_protein_loess_curves_source.tsv	1	serpine1	41.9333	-0.103983	37356	30	ok	SERPINE1	0.0523834	1.78484e-29	5.05126e-29	28.7484	Positive PWAS beta	610	Increasing
Figure 4	a-d	F4_loess_curves	Age-grid LOESS fitted protein trajectories.	figure_source	figure9_metscore2_protein_loess_curves_source.tsv	1	serpine1	42.4167	-0.0962465	37356	30	ok	SERPINE1	0.0523834	1.78484e-29	5.05126e-29	28.7484	Positive PWAS beta	610	Increasing
Figure 4	a-d	F4_loess_curves	Age-grid LOESS fitted protein trajectories.	figure_source	figure9_metscore2_protein_loess_curves_source.tsv	1	serpine1	42.9	-0.088757	37356	30	ok	SERPINE1	0.0523834	1.78484e-29	5.05126e-29	28.7484	Positive PWAS beta	610	Increasing
Figure 4	a-d	F4_loess_curves	Age-grid LOESS fitted protein trajectories.	figure_source	figure9_metscore2_protein_loess_curves_source.tsv	1	serpine1	43.3833	-0.0815209	37356	30	ok	SERPINE1	0.0523834	1.78484e-29	5.05126e-29	28.7484	Positive PWAS beta	610	Increasing
Figure 4	a-d	F4_loess_curves	Age-grid LOESS fitted protein trajectories.	figure_source	figure9_metscore2_protein_loess_curves_source.tsv	1	serpine1	43.8667	-0.0745438	37356	30	ok	SERPINE1	0.0523834	1.78484e-29	5.05126e-29	28.7484	Positive PWAS beta	610	Increasing
Figure 4	a-d	F4_loess_curves	Age-grid LOESS fitted protein trajectories.	figure_source	figure9_metscore2_protein_loess_curves_source.tsv	1	serpine1	44.35	-0.0678304	37356	30	ok	SERPINE1	0.0523834	1.78484e-29	5.05126e-29	28.7484	Positive PWAS beta	610	Increasing
Figure 4	a-d	F4_loess_curves	Age-grid LOESS fitted protein trajectories.	figure_source	figure9_metscore2_protein_loess_curves_source.tsv	1	serpine1	44.8333	-0.0613841	37356	30	ok	SERPINE1	0.0523834	1.78484e-29	5.05126e-29	28.7484	Positive PWAS beta	610	Increasing
Figure 4	a-d	F4_loess_curves	Age-grid LOESS fitted protein trajectories.	figure_source	figure9_metscore2_protein_loess_curves_source.tsv	1	serpine1	45.3167	-0.0552071	37356	30	ok	SERPINE1	0.0523834	1.78484e-29	5.05126e-29	28.7484	Positive PWAS beta	610	Increasing
Figure 4	a-d	F4_loess_curves	Age-grid LOESS fitted protein trajectories.	figure_source	figure9_metscore2_protein_loess_curves_source.tsv	1	serpine1	45.8	-0.0493022	37356	30	ok	SERPINE1	0.0523834	1.78484e-29	5.05126e-29	28.7484	Positive PWAS beta	610	Increasing
Figure 4	a-d	F4_loess_curves	Age-grid LOESS fitted protein trajectories.	figure_source	figure9_metscore2_protein_loess_curves_source.tsv	1	serpine1	46.2833	-0.0436718	37356	30	ok	SERPINE1	0.0523834	1.78484e-29	5.05126e-29	28.7484	Positive PWAS beta	610	Increasing
Figure 4	a-d	F4_loess_curves	Age-grid LOESS fitted protein trajectories.	figure_source	figure9_metscore2_protein_loess_curves_source.tsv	1	serpine1	46.7667	-0.038315	37356	30	ok	SERPINE1	0.0523834	1.78484e-29	5.05126e-29	28.7484	Positive PWAS beta	610	Increasing
Figure 4	a-d	F4_loess_curves	Age-grid LOESS fitted protein trajectories.	figure_source	figure9_metscore2_protein_loess_curves_source.tsv	1	serpine1	47.25	-0.0332256	37356	30	ok	SERPINE1	0.0523834	1.78484e-29	5.05126e-29	28.7484	Positive PWAS beta	610	Increasing
Figure 4	a-d	F4_loess_curves	Age-grid LOESS fitted protein trajectories.	figure_source	figure9_metscore2_protein_loess_curves_source.tsv	1	serpine1	47.7333	-0.0283973	37356	30	ok	SERPINE1	0.0523834	1.78484e-29	5.05126e-29	28.7484	Positive PWAS beta	610	Increasing
Figure 4	a-d	F4_loess_curves	Age-grid LOESS fitted protein trajectories.	figure_source	figure9_metscore2_protein_loess_curves_source.tsv	1	serpine1	48.2167	-0.0238232	37356	30	ok	SERPINE1	0.0523834	1.78484e-29	5.05126e-29	28.7484	Positive PWAS beta	610	Increasing
Figure 4	a-d	F4_loess_curves	Age-grid LOESS fitted protein trajectories.	figure_source	figure9_metscore2_protein_loess_curves_source.tsv	1	serpine1	48.7	-0.0194877	37356	30	ok	SERPINE1	0.0523834	1.78484e-29	5.05126e-29	28.7484	Positive PWAS beta	610	Increasing
Figure 4	a-d	F4_loess_curves	Age-grid LOESS fitted protein trajectories.	figure_source	figure9_metscore2_protein_loess_curves_source.tsv	1	serpine1	49.1833	-0.015358	37356	30	ok	SERPINE1	0.0523834	1.78484e-29	5.05126e-29	28.7484	Positive PWAS beta	610	Increasing
Figure 4	a-d	F4_loess_curves	Age-grid LOESS fitted protein trajectories.	figure_source	figure9_metscore2_protein_loess_curves_source.tsv	1	serpine1	49.6667	-0.0113618	37356	30	ok	SERPINE1	0.0523834	1.78484e-29	5.05126e-29	28.7484	Positive PWAS beta	610	Increasing
Figure 4	a-d	F4_loess_curves	Age-grid LOESS fitted protein trajectories.	figure_source	figure9_metscore2_protein_loess_curves_source.tsv	1	serpine1	50.15	-0.00738611	37356	30	ok	SERPINE1	0.0523834	1.78484e-29	5.05126e-29	28.7484	Positive PWAS beta	610	Increasing
Figure 4	a-d	F4_loess_curves	Age-grid LOESS fitted protein trajectories.	figure_source	figure9_metscore2_protein_loess_curves_source.tsv	1	serpine1	50.6333	-0.00380427	37356	30	ok	SERPINE1	0.0523834	1.78484e-29	5.05126e-29	28.7484	Positive PWAS beta	610	Increasing
Figure 4	a-d	F4_loess_curves	Age-grid LOESS fitted protein trajectories.	figure_source	figure9_metscore2_protein_loess_curves_source.tsv	1	serpine1	51.1167	-0.00154207	37356	30	ok	SERPINE1	0.0523834	1.78484e-29	5.05126e-29	28.7484	Positive PWAS beta	610	Increasing
Figure 4	a-d	F4_loess_curves	Age-grid LOESS fitted protein trajectories.	figure_source	figure9_metscore2_protein_loess_curves_source.tsv	1	serpine1	51.6	0.000931266	37356	30	ok	SERPINE1	0.0523834	1.78484e-29	5.05126e-29	28.7484	Positive PWAS beta	610	Increasing
Figure 4	a-d	F4_loess_curves	Age-grid LOESS fitted protein trajectories.	figure_source	figure9_metscore2_protein_loess_curves_source.tsv	1	serpine1	52.0833	0.00183314	37356	30	ok	SERPINE1	0.0523834	1.78484e-29	5.05126e-29	28.7484	Positive PWAS beta	610	Increasing
Figure 4	a-d	F4_loess_curves	Age-grid LOESS fitted protein trajectories.	figure_source	figure9_metscore2_protein_loess_curves_source.tsv	1	serpine1	52.5667	0.00311186	37356	30	ok	SERPINE1	0.0523834	1.78484e-29	5.05126e-29	28.7484	Positive PWAS beta	610	Increasing
Figure 4	a-d	F4_loess_curves	Age-grid LOESS fitted protein trajectories.	figure_source	figure9_metscore2_protein_loess_curves_source.tsv	1	serpine1	53.05	0.00331158	37356	30	ok	SERPINE1	0.0523834	1.78484e-29	5.05126e-29	28.7484	Positive PWAS beta	610	Increasing
Figure 4	a-d	F4_loess_curves	Age-grid LOESS fitted protein trajectories.	figure_source	figure9_metscore2_protein_loess_curves_source.tsv	1	serpine1	53.5333	0.00414211	37356	30	ok	SERPINE1	0.0523834	1.78484e-29	5.05126e-29	28.7484	Positive PWAS beta	610	Increasing
Figure 4	a-d	F4_loess_curves	Age-grid LOESS fitted protein trajectories.	figure_source	figure9_metscore2_protein_loess_curves_source.tsv	1	serpine1	54.0167	0.00392588	37356	30	ok	SERPINE1	0.0523834	1.78484e-29	5.05126e-29	28.7484	Positive PWAS beta	610	Increasing
Figure 4	a-d	F4_loess_curves	Age-grid LOESS fitted protein trajectories.	figure_source	figure9_metscore2_protein_loess_curves_source.tsv	1	serpine1	54.5	0.0047065	37356	30	ok	SERPINE1	0.0523834	1.78484e-29	5.05126e-29	28.7484	Positive PWAS beta	610	Increasing
Figure 4	a-d	F4_loess_curves	Age-grid LOESS fitted protein trajectories.	figure_source	figure9_metscore2_protein_loess_curves_source.tsv	1	serpine1	54.9833	0.00413314	37356	30	ok	SERPINE1	0.0523834	1.78484e-29	5.05126e-29	28.7484	Positive PWAS beta	610	Increasing
Figure 4	a-d	F4_loess_curves	Age-grid LOESS fitted protein trajectories.	figure_source	figure9_metscore2_protein_loess_curves_source.tsv	1	serpine1	55.4667	0.00461912	37356	30	ok	SERPINE1	0.0523834	1.78484e-29	5.05126e-29	28.7484	Positive PWAS beta	610	Increasing
Figure 4	a-d	F4_loess_curves	Age-grid LOESS fitted protein trajectories.	figure_source	figure9_metscore2_protein_loess_curves_source.tsv	1	serpine1	55.95	0.00417559	37356	30	ok	SERPINE1	0.0523834	1.78484e-29	5.05126e-29	28.7484	Positive PWAS beta	610	Increasing
Figure 4	a-d	F4_loess_curves	Age-grid LOESS fitted protein trajectories.	figure_source	figure9_metscore2_protein_loess_curves_source.tsv	1	serpine1	56.4333	0.0043043	37356	30	ok	SERPINE1	0.0523834	1.78484e-29	5.05126e-29	28.7484	Positive PWAS beta	610	Increasing
Figure 4	a-d	F4_loess_curves	Age-grid LOESS fitted protein trajectories.	figure_source	figure9_metscore2_protein_loess_curves_source.tsv	1	serpine1	56.9167	0.00444208	37356	30	ok	SERPINE1	0.0523834	1.78484e-29	5.05126e-29	28.7484	Positive PWAS beta	610	Increasing
Figure 4	a-d	F4_loess_curves	Age-grid LOESS fitted protein trajectories.	figure_source	figure9_metscore2_protein_loess_curves_source.tsv	1	serpine1	57.4	0.00422086	37356	30	ok	SERPINE1	0.0523834	1.78484e-29	5.05126e-29	28.7484	Positive PWAS beta	610	Increasing
Figure 4	a-d	F4_loess_curves	Age-grid LOESS fitted protein trajectories.	figure_source	figure9_metscore2_protein_loess_curves_source.tsv	1	serpine1	57.8833	0.00493262	37356	30	ok	SERPINE1	0.0523834	1.78484e-29	5.05126e-29	28.7484	Positive PWAS beta	610	Increasing
Figure 4	a-d	F4_loess_curves	Age-grid LOESS fitted protein trajectories.	figure_source	figure9_metscore2_protein_loess_curves_source.tsv	1	serpine1	58.3667	0.00502988	37356	30	ok	SERPINE1	0.0523834	1.78484e-29	5.05126e-29	28.7484	Positive PWAS beta	610	Increasing
Figure 4	a-d	F4_loess_curves	Age-grid LOESS fitted protein trajectories.	figure_source	figure9_metscore2_protein_loess_curves_source.tsv	1	serpine1	58.85	0.00656452	37356	30	ok	SERPINE1	0.0523834	1.78484e-29	5.05126e-29	28.7484	Positive PWAS beta	610	Increasing
Figure 4	a-d	F4_loess_curves	Age-grid LOESS fitted protein trajectories.	figure_source	figure9_metscore2_protein_loess_curves_source.tsv	1	serpine1	59.3333	0.00889237	37356	30	ok	SERPINE1	0.0523834	1.78484e-29	5.05126e-29	28.7484	Positive PWAS beta	610	Increasing
Figure 4	a-d	F4_loess_curves	Age-grid LOESS fitted protein trajectories.	figure_source	figure9_metscore2_protein_loess_curves_source.tsv	1	serpine1	59.8167	0.0110479	37356	30	ok	SERPINE1	0.0523834	1.78484e-29	5.05126e-29	28.7484	Positive PWAS beta	610	Increasing
Figure 4	a-d	F4_loess_curves	Age-grid LOESS fitted protein trajectories.	figure_source	figure9_metscore2_protein_loess_curves_source.tsv	1	serpine1	60.3	0.013018	37356	30	ok	SERPINE1	0.0523834	1.78484e-29	5.05126e-29	28.7484	Positive PWAS beta	610	Increasing
Figure 4	a-d	F4_loess_curves	Age-grid LOESS fitted protein trajectories.	figure_source	figure9_metscore2_protein_loess_curves_source.tsv	1	serpine1	60.7833	0.0148797	37356	30	ok	SERPINE1	0.0523834	1.78484e-29	5.05126e-29	28.7484	Positive PWAS beta	610	Increasing
Figure 4	a-d	F4_loess_curves	Age-grid LOESS fitted protein trajectories.	figure_source	figure9_metscore2_protein_loess_curves_source.tsv	1	serpine1	61.2667	0.0166966	37356	30	ok	SERPINE1	0.0523834	1.78484e-29	5.05126e-29	28.7484	Positive PWAS beta	610	Increasing
Figure 4	a-d	F4_loess_curves	Age-grid LOESS fitted protein trajectories.	figure_source	figure9_metscore2_protein_loess_curves_source.tsv	1	serpine1	61.75	0.018511	37356	30	ok	SERPINE1	0.0523834	1.78484e-29	5.05126e-29	28.7484	Positive PWAS beta	610	Increasing
Figure 4	a-d	F4_loess_curves	Age-grid LOESS fitted protein trajectories.	figure_source	figure9_metscore2_protein_loess_curves_source.tsv	1	serpine1	62.2333	0.0203491	37356	30	ok	SERPINE1	0.0523834	1.78484e-29	5.05126e-29	28.7484	Positive PWAS beta	610	Increasing
Figure 4	a-d	F4_loess_curves	Age-grid LOESS fitted protein trajectories.	figure_source	figure9_metscore2_protein_loess_curves_source.tsv	1	serpine1	62.7167	0.0222275	37356	30	ok	SERPINE1	0.0523834	1.78484e-29	5.05126e-29	28.7484	Positive PWAS beta	610	Increasing
Figure 4	a-d	F4_loess_curves	Age-grid LOESS fitted protein trajectories.	figure_source	figure9_metscore2_protein_loess_curves_source.tsv	1	serpine1	63.2	0.0241557	37356	30	ok	SERPINE1	0.0523834	1.78484e-29	5.05126e-29	28.7484	Positive PWAS beta	610	Increasing
Figure 4	a-d	F4_loess_curves	Age-grid LOESS fitted protein trajectories.	figure_source	figure9_metscore2_protein_loess_curves_source.tsv	1	serpine1	63.6833	0.0261375	37356	30	ok	SERPINE1	0.0523834	1.78484e-29	5.05126e-29	28.7484	Positive PWAS beta	610	Increasing
Figure 4	a-d	F4_loess_curves	Age-grid LOESS fitted protein trajectories.	figure_source	figure9_metscore2_protein_loess_curves_source.tsv	1	serpine1	64.1667	0.0281724	37356	30	ok	SERPINE1	0.0523834	1.78484e-29	5.05126e-29	28.7484	Positive PWAS beta	610	Increasing
Figure 4	a-d	F4_loess_curves	Age-grid LOESS fitted protein trajectories.	figure_source	figure9_metscore2_protein_loess_curves_source.tsv	1	serpine1	64.65	0.0302566	37356	30	ok	SERPINE1	0.0523834	1.78484e-29	5.05126e-29	28.7484	Positive PWAS beta	610	Increasing
Figure 4	a-d	F4_loess_curves	Age-grid LOESS fitted protein trajectories.	figure_source	figure9_metscore2_protein_loess_curves_source.tsv	1	serpine1	65.1333	0.0323836	37356	30	ok	SERPINE1	0.0523834	1.78484e-29	5.05126e-29	28.7484	Positive PWAS beta	610	Increasing
Figure 4	a-d	F4_loess_curves	Age-grid LOESS fitted protein trajectories.	figure_source	figure9_metscore2_protein_loess_curves_source.tsv	1	serpine1	65.6167	0.0345455	37356	30	ok	SERPINE1	0.0523834	1.78484e-29	5.05126e-29	28.7484	Positive PWAS beta	610	Increasing
Figure 4	a-d	F4_loess_curves	Age-grid LOESS fitted protein trajectories.	figure_source	figure9_metscore2_protein_loess_curves_source.tsv	1	serpine1	66.1	0.0367334	37356	30	ok	SERPINE1	0.0523834	1.78484e-29	5.05126e-29	28.7484	Positive PWAS beta	610	Increasing
Figure 4	a-d	F4_loess_curves	Age-grid LOESS fitted protein trajectories.	figure_source	figure9_metscore2_protein_loess_curves_source.tsv	1	serpine1	66.5833	0.0389385	37356	30	ok	SERPINE1	0.0523834	1.78484e-29	5.05126e-29	28.7484	Positive PWAS beta	610	Increasing
Figure 4	a-d	F4_loess_curves	Age-grid LOESS fitted protein trajectories.	figure_source	figure9_metscore2_protein_loess_curves_source.tsv	1	serpine1	67.0667	0.041153	37356	30	ok	SERPINE1	0.0523834	1.78484e-29	5.05126e-29	28.7484	Positive PWAS beta	610	Increasing
Figure 4	a-d	F4_loess_curves	Age-grid LOESS fitted protein trajectories.	figure_source	figure9_metscore2_protein_loess_curves_source.tsv	1	serpine1	67.55	0.0433688	37356	30	ok	SERPINE1	0.0523834	1.78484e-29	5.05126e-29	28.7484	Positive PWAS beta	610	Increasing
Figure 4	a-d	F4_loess_curves	Age-grid LOESS fitted protein trajectories.	figure_source	figure9_metscore2_protein_loess_curves_source.tsv	1	serpine1	68.0333	0.0455765	37356	30	ok	SERPINE1	0.0523834	1.78484e-29	5.05126e-29	28.7484	Positive PWAS beta	610	Increasing
Figure 4	a-d	F4_loess_curves	Age-grid LOESS fitted protein trajectories.	figure_source	figure9_metscore2_protein_loess_curves_source.tsv	1	serpine1	68.5167	0.0477677	37356	30	ok	SERPINE1	0.0523834	1.78484e-29	5.05126e-29	28.7484	Positive PWAS beta	610	Increasing
Figure 4	a-d	F4_loess_curves	Age-grid LOESS fitted protein trajectories.	figure_source	figure9_metscore2_protein_loess_curves_source.tsv	1	serpine1	69	0.0499374	37356	30	ok	SERPINE1	0.0523834	1.78484e-29	5.05126e-29	28.7484	Positive PWAS beta	610	Increasing
Figure 4	a-d	F4_loess_curves	Age-grid LOESS fitted protein trajectories.	figure_source	figure9_metscore2_protein_loess_curves_source.tsv	1	setmar	40	-0.365894	36512	30	ok	SETMAR	0.0530332	7.62915e-28	2.10796e-27	27.1175	Positive PWAS beta	610	Increasing
Figure 4	a-d	F4_loess_curves	Age-grid LOESS fitted protein trajectories.	figure_source	figure9_metscore2_protein_loess_curves_source.tsv	1	setmar	40.4833	-0.360236	36512	30	ok	SETMAR	0.0530332	7.62915e-28	2.10796e-27	27.1175	Positive PWAS beta	610	Increasing
Figure 4	a-d	F4_loess_curves	Age-grid LOESS fitted protein trajectories.	figure_source	figure9_metscore2_protein_loess_curves_source.tsv	1	setmar	40.9667	-0.353877	36512	30	ok	SETMAR	0.0530332	7.62915e-28	2.10796e-27	27.1175	Positive PWAS beta	610	Increasing
Figure 4	a-d	F4_loess_curves	Age-grid LOESS fitted protein trajectories.	figure_source	figure9_metscore2_protein_loess_curves_source.tsv	1	setmar	41.45	-0.34682	36512	30	ok	SETMAR	0.0530332	7.62915e-28	2.10796e-27	27.1175	Positive PWAS beta	610	Increasing
Figure 4	a-d	F4_loess_curves	Age-grid LOESS fitted protein trajectories.	figure_source	figure9_metscore2_protein_loess_curves_source.tsv	1	setmar	41.9333	-0.339066	36512	30	ok	SETMAR	0.0530332	7.62915e-28	2.10796e-27	27.1175	Positive PWAS beta	610	Increasing
Figure 4	a-d	F4_loess_curves	Age-grid LOESS fitted protein trajectories.	figure_source	figure9_metscore2_protein_loess_curves_source.tsv	1	setmar	42.4167	-0.330616	36512	30	ok	SETMAR	0.0530332	7.62915e-28	2.10796e-27	27.1175	Positive PWAS beta	610	Increasing
Figure 4	a-d	F4_loess_curves	Age-grid LOESS fitted protein trajectories.	figure_source	figure9_metscore2_protein_loess_curves_source.tsv	1	setmar	42.9	-0.321485	36512	30	ok	SETMAR	0.0530332	7.62915e-28	2.10796e-27	27.1175	Positive PWAS beta	610	Increasing
Figure 4	a-d	F4_loess_curves	Age-grid LOESS fitted protein trajectories.	figure_source	figure9_metscore2_protein_loess_curves_source.tsv	1	setmar	43.3833	-0.31169	36512	30	ok	SETMAR	0.0530332	7.62915e-28	2.10796e-27	27.1175	Positive PWAS beta	610	Increasing
Figure 4	a-d	F4_loess_curves	Age-grid LOESS fitted protein trajectories.	figure_source	figure9_metscore2_protein_loess_curves_source.tsv	1	setmar	43.8667	-0.301249	36512	30	ok	SETMAR	0.0530332	7.62915e-28	2.10796e-27	27.1175	Positive PWAS beta	610	Increasing
Figure 4	a-d	F4_loess_curves	Age-grid LOESS fitted protein trajectories.	figure_source	figure9_metscore2_protein_loess_curves_source.tsv	1	setmar	44.35	-0.290181	36512	30	ok	SETMAR	0.0530332	7.62915e-28	2.10796e-27	27.1175	Positive PWAS beta	610	Increasing
Figure 4	a-d	F4_loess_curves	Age-grid LOESS fitted protein trajectories.	figure_source	figure9_metscore2_protein_loess_curves_source.tsv	1	setmar	44.8333	-0.278506	36512	30	ok	SETMAR	0.0530332	7.62915e-28	2.10796e-27	27.1175	Positive PWAS beta	610	Increasing
Figure 4	a-d	F4_loess_curves	Age-grid LOESS fitted protein trajectories.	figure_source	figure9_metscore2_protein_loess_curves_source.tsv	1	setmar	45.3167	-0.266245	36512	30	ok	SETMAR	0.0530332	7.62915e-28	2.10796e-27	27.1175	Positive PWAS beta	610	Increasing
Figure 4	a-d	F4_loess_curves	Age-grid LOESS fitted protein trajectories.	figure_source	figure9_metscore2_protein_loess_curves_source.tsv	1	setmar	45.8	-0.253422	36512	30	ok	SETMAR	0.0530332	7.62915e-28	2.10796e-27	27.1175	Positive PWAS beta	610	Increasing
Figure 4	a-d	F4_loess_curves	Age-grid LOESS fitted protein trajectories.	figure_source	figure9_metscore2_protein_loess_curves_source.tsv	1	setmar	46.2833	-0.240062	36512	30	ok	SETMAR	0.0530332	7.62915e-28	2.10796e-27	27.1175	Positive PWAS beta	610	Increasing
Figure 4	a-d	F4_loess_curves	Age-grid LOESS fitted protein trajectories.	figure_source	figure9_metscore2_protein_loess_curves_source.tsv	1	setmar	46.7667	-0.226186	36512	30	ok	SETMAR	0.0530332	7.62915e-28	2.10796e-27	27.1175	Positive PWAS beta	610	Increasing
Figure 4	a-d	F4_loess_curves	Age-grid LOESS fitted protein trajectories.	figure_source	figure9_metscore2_protein_loess_curves_source.tsv	1	setmar	47.25	-0.211813	36512	30	ok	SETMAR	0.0530332	7.62915e-28	2.10796e-27	27.1175	Positive PWAS beta	610	Increasing
Figure 4	a-d	F4_loess_curves	Age-grid LOESS fitted protein trajectories.	figure_source	figure9_metscore2_protein_loess_curves_source.tsv	1	setmar	47.7333	-0.196949	36512	30	ok	SETMAR	0.0530332	7.62915e-28	2.10796e-27	27.1175	Positive PWAS beta	610	Increasing
Figure 4	a-d	F4_loess_curves	Age-grid LOESS fitted protein trajectories.	figure_source	figure9_metscore2_protein_loess_curves_source.tsv	1	setmar	48.2167	-0.181577	36512	30	ok	SETMAR	0.0530332	7.62915e-28	2.10796e-27	27.1175	Positive PWAS beta	610	Increasing
Figure 4	a-d	F4_loess_curves	Age-grid LOESS fitted protein trajectories.	figure_source	figure9_metscore2_protein_loess_curves_source.tsv	1	setmar	48.7	-0.16564	36512	30	ok	SETMAR	0.0530332	7.62915e-28	2.10796e-27	27.1175	Positive PWAS beta	610	Increasing
Figure 4	a-d	F4_loess_curves	Age-grid LOESS fitted protein trajectories.	figure_source	figure9_metscore2_protein_loess_curves_source.tsv	1	setmar	49.1833	-0.149002	36512	30	ok	SETMAR	0.0530332	7.62915e-28	2.10796e-27	27.1175	Positive PWAS beta	610	Increasing
Figure 4	a-d	F4_loess_curves	Age-grid LOESS fitted protein trajectories.	figure_source	figure9_metscore2_protein_loess_curves_source.tsv	1	setmar	49.6667	-0.131412	36512	30	ok	SETMAR	0.0530332	7.62915e-28	2.10796e-27	27.1175	Positive PWAS beta	610	Increasing
Figure 4	a-d	F4_loess_curves	Age-grid LOESS fitted protein trajectories.	figure_source	figure9_metscore2_protein_loess_curves_source.tsv	1	setmar	50.15	-0.112534	36512	30	ok	SETMAR	0.0530332	7.62915e-28	2.10796e-27	27.1175	Positive PWAS beta	610	Increasing
Figure 4	a-d	F4_loess_curves	Age-grid LOESS fitted protein trajectories.	figure_source	figure9_metscore2_protein_loess_curves_source.tsv	1	setmar	50.6333	-0.092092	36512	30	ok	SETMAR	0.0530332	7.62915e-28	2.10796e-27	27.1175	Positive PWAS beta	610	Increasing
Figure 4	a-d	F4_loess_curves	Age-grid LOESS fitted protein trajectories.	figure_source	figure9_metscore2_protein_loess_curves_source.tsv	1	setmar	51.1167	-0.0718107	36512	30	ok	SETMAR	0.0530332	7.62915e-28	2.10796e-27	27.1175	Positive PWAS beta	610	Increasing
Figure 4	a-d	F4_loess_curves	Age-grid LOESS fitted protein trajectories.	figure_source	figure9_metscore2_protein_loess_curves_source.tsv	1	setmar	51.6	-0.0517595	36512	30	ok	SETMAR	0.0530332	7.62915e-28	2.10796e-27	27.1175	Positive PWAS beta	610	Increasing
Figure 4	a-d	F4_loess_curves	Age-grid LOESS fitted protein trajectories.	figure_source	figure9_metscore2_protein_loess_curves_source.tsv	1	setmar	52.0833	-0.0340069	36512	30	ok	SETMAR	0.0530332	7.62915e-28	2.10796e-27	27.1175	Positive PWAS beta	610	Increasing
Figure 4	a-d	F4_loess_curves	Age-grid LOESS fitted protein trajectories.	figure_source	figure9_metscore2_protein_loess_curves_source.tsv	1	setmar	52.5667	-0.0153711	36512	30	ok	SETMAR	0.0530332	7.62915e-28	2.10796e-27	27.1175	Positive PWAS beta	610	Increasing
Figure 4	a-d	F4_loess_curves	Age-grid LOESS fitted protein trajectories.	figure_source	figure9_metscore2_protein_loess_curves_source.tsv	1	setmar	53.05	-0.000306986	36512	30	ok	SETMAR	0.0530332	7.62915e-28	2.10796e-27	27.1175	Positive PWAS beta	610	Increasing
Figure 4	a-d	F4_loess_curves	Age-grid LOESS fitted protein trajectories.	figure_source	figure9_metscore2_protein_loess_curves_source.tsv	1	setmar	53.5333	0.0167939	36512	30	ok	SETMAR	0.0530332	7.62915e-28	2.10796e-27	27.1175	Positive PWAS beta	610	Increasing
Figure 4	a-d	F4_loess_curves	Age-grid LOESS fitted protein trajectories.	figure_source	figure9_metscore2_protein_loess_curves_source.tsv	1	setmar	54.0167	0.0293969	36512	30	ok	SETMAR	0.0530332	7.62915e-28	2.10796e-27	27.1175	Positive PWAS beta	610	Increasing
Figure 4	a-d	F4_loess_curves	Age-grid LOESS fitted protein trajectories.	figure_source	figure9_metscore2_protein_loess_curves_source.tsv	1	setmar	54.5	0.0440696	36512	30	ok	SETMAR	0.0530332	7.62915e-28	2.10796e-27	27.1175	Positive PWAS beta	610	Increasing
Figure 4	a-d	F4_loess_curves	Age-grid LOESS fitted protein trajectories.	figure_source	figure9_metscore2_protein_loess_curves_source.tsv	1	setmar	54.9833	0.0542148	36512	30	ok	SETMAR	0.0530332	7.62915e-28	2.10796e-27	27.1175	Positive PWAS beta	610	Increasing
Figure 4	a-d	F4_loess_curves	Age-grid LOESS fitted protein trajectories.	figure_source	figure9_metscore2_protein_loess_curves_source.tsv	1	setmar	55.4667	0.0650724	36512	30	ok	SETMAR	0.0530332	7.62915e-28	2.10796e-27	27.1175	Positive PWAS beta	610	Increasing
Figure 4	a-d	F4_loess_curves	Age-grid LOESS fitted protein trajectories.	figure_source	figure9_metscore2_protein_loess_curves_source.tsv	1	setmar	55.95	0.0723106	36512	30	ok	SETMAR	0.0530332	7.62915e-28	2.10796e-27	27.1175	Positive PWAS beta	610	Increasing
Figure 4	a-d	F4_loess_curves	Age-grid LOESS fitted protein trajectories.	figure_source	figure9_metscore2_protein_loess_curves_source.tsv	1	setmar	56.4333	0.079219	36512	30	ok	SETMAR	0.0530332	7.62915e-28	2.10796e-27	27.1175	Positive PWAS beta	610	Increasing
Figure 4	a-d	F4_loess_curves	Age-grid LOESS fitted protein trajectories.	figure_source	figure9_metscore2_protein_loess_curves_source.tsv	1	setmar	56.9167	0.0837765	36512	30	ok	SETMAR	0.0530332	7.62915e-28	2.10796e-27	27.1175	Positive PWAS beta	610	Increasing
Figure 4	a-d	F4_loess_curves	Age-grid LOESS fitted protein trajectories.	figure_source	figure9_metscore2_protein_loess_curves_source.tsv	1	setmar	57.4	0.0876494	36512	30	ok	SETMAR	0.0530332	7.62915e-28	2.10796e-27	27.1175	Positive PWAS beta	610	Increasing
Figure 4	a-d	F4_loess_curves	Age-grid LOESS fitted protein trajectories.	figure_source	figure9_metscore2_protein_loess_curves_source.tsv	1	setmar	57.8833	0.0903925	36512	30	ok	SETMAR	0.0530332	7.62915e-28	2.10796e-27	27.1175	Positive PWAS beta	610	Increasing
Figure 4	a-d	F4_loess_curves	Age-grid LOESS fitted protein trajectories.	figure_source	figure9_metscore2_protein_loess_curves_source.tsv	1	setmar	58.3667	0.0926206	36512	30	ok	SETMAR	0.0530332	7.62915e-28	2.10796e-27	27.1175	Positive PWAS beta	610	Increasing
Figure 4	a-d	F4_loess_curves	Age-grid LOESS fitted protein trajectories.	figure_source	figure9_metscore2_protein_loess_curves_source.tsv	1	setmar	58.85	0.0945483	36512	30	ok	SETMAR	0.0530332	7.62915e-28	2.10796e-27	27.1175	Positive PWAS beta	610	Increasing
Figure 4	a-d	F4_loess_curves	Age-grid LOESS fitted protein trajectories.	figure_source	figure9_metscore2_protein_loess_curves_source.tsv	1	setmar	59.3333	0.0965201	36512	30	ok	SETMAR	0.0530332	7.62915e-28	2.10796e-27	27.1175	Positive PWAS beta	610	Increasing
Figure 4	a-d	F4_loess_curves	Age-grid LOESS fitted protein trajectories.	figure_source	figure9_metscore2_protein_loess_curves_source.tsv	1	setmar	59.8167	0.0987842	36512	30	ok	SETMAR	0.0530332	7.62915e-28	2.10796e-27	27.1175	Positive PWAS beta	610	Increasing
Figure 4	a-d	F4_loess_curves	Age-grid LOESS fitted protein trajectories.	figure_source	figure9_metscore2_protein_loess_curves_source.tsv	1	setmar	60.3	0.10126	36512	30	ok	SETMAR	0.0530332	7.62915e-28	2.10796e-27	27.1175	Positive PWAS beta	610	Increasing
Figure 4	a-d	F4_loess_curves	Age-grid LOESS fitted protein trajectories.	figure_source	figure9_metscore2_protein_loess_curves_source.tsv	1	setmar	60.7833	0.103807	36512	30	ok	SETMAR	0.0530332	7.62915e-28	2.10796e-27	27.1175	Positive PWAS beta	610	Increasing
Figure 4	a-d	F4_loess_curves	Age-grid LOESS fitted protein trajectories.	figure_source	figure9_metscore2_protein_loess_curves_source.tsv	1	setmar	61.2667	0.106329	36512	30	ok	SETMAR	0.0530332	7.62915e-28	2.10796e-27	27.1175	Positive PWAS beta	610	Increasing
Figure 4	a-d	F4_loess_curves	Age-grid LOESS fitted protein trajectories.	figure_source	figure9_metscore2_protein_loess_curves_source.tsv	1	setmar	61.75	0.108765	36512	30	ok	SETMAR	0.0530332	7.62915e-28	2.10796e-27	27.1175	Positive PWAS beta	610	Increasing
Figure 4	a-d	F4_loess_curves	Age-grid LOESS fitted protein trajectories.	figure_source	figure9_metscore2_protein_loess_curves_source.tsv	1	setmar	62.2333	0.111076	36512	30	ok	SETMAR	0.0530332	7.62915e-28	2.10796e-27	27.1175	Positive PWAS beta	610	Increasing
Figure 4	a-d	F4_loess_curves	Age-grid LOESS fitted protein trajectories.	figure_source	figure9_metscore2_protein_loess_curves_source.tsv	1	setmar	62.7167	0.113242	36512	30	ok	SETMAR	0.0530332	7.62915e-28	2.10796e-27	27.1175	Positive PWAS beta	610	Increasing
Figure 4	a-d	F4_loess_curves	Age-grid LOESS fitted protein trajectories.	figure_source	figure9_metscore2_protein_loess_curves_source.tsv	1	setmar	63.2	0.115252	36512	30	ok	SETMAR	0.0530332	7.62915e-28	2.10796e-27	27.1175	Positive PWAS beta	610	Increasing
Figure 4	a-d	F4_loess_curves	Age-grid LOESS fitted protein trajectories.	figure_source	figure9_metscore2_protein_loess_curves_source.tsv	1	setmar	63.6833	0.117105	36512	30	ok	SETMAR	0.0530332	7.62915e-28	2.10796e-27	27.1175	Positive PWAS beta	610	Increasing
Figure 4	a-d	F4_loess_curves	Age-grid LOESS fitted protein trajectories.	figure_source	figure9_metscore2_protein_loess_curves_source.tsv	1	setmar	64.1667	0.118802	36512	30	ok	SETMAR	0.0530332	7.62915e-28	2.10796e-27	27.1175	Positive PWAS beta	610	Increasing
Figure 4	a-d	F4_loess_curves	Age-grid LOESS fitted protein trajectories.	figure_source	figure9_metscore2_protein_loess_curves_source.tsv	1	setmar	64.65	0.120351	36512	30	ok	SETMAR	0.0530332	7.62915e-28	2.10796e-27	27.1175	Positive PWAS beta	610	Increasing
Figure 4	a-d	F4_loess_curves	Age-grid LOESS fitted protein trajectories.	figure_source	figure9_metscore2_protein_loess_curves_source.tsv	1	setmar	65.1333	0.121764	36512	30	ok	SETMAR	0.0530332	7.62915e-28	2.10796e-27	27.1175	Positive PWAS beta	610	Increasing
Figure 4	a-d	F4_loess_curves	Age-grid LOESS fitted protein trajectories.	figure_source	figure9_metscore2_protein_loess_curves_source.tsv	1	setmar	65.6167	0.123051	36512	30	ok	SETMAR	0.0530332	7.62915e-28	2.10796e-27	27.1175	Positive PWAS beta	610	Increasing
Figure 4	a-d	F4_loess_curves	Age-grid LOESS fitted protein trajectories.	figure_source	figure9_metscore2_protein_loess_curves_source.tsv	1	setmar	66.1	0.124222	36512	30	ok	SETMAR	0.0530332	7.62915e-28	2.10796e-27	27.1175	Positive PWAS beta	610	Increasing
Figure 4	a-d	F4_loess_curves	Age-grid LOESS fitted protein trajectories.	figure_source	figure9_metscore2_protein_loess_curves_source.tsv	1	setmar	66.5833	0.125286	36512	30	ok	SETMAR	0.0530332	7.62915e-28	2.10796e-27	27.1175	Positive PWAS beta	610	Increasing
Figure 4	a-d	F4_loess_curves	Age-grid LOESS fitted protein trajectories.	figure_source	figure9_metscore2_protein_loess_curves_source.tsv	1	setmar	67.0667	0.126252	36512	30	ok	SETMAR	0.0530332	7.62915e-28	2.10796e-27	27.1175	Positive PWAS beta	610	Increasing
Figure 4	a-d	F4_loess_curves	Age-grid LOESS fitted protein trajectories.	figure_source	figure9_metscore2_protein_loess_curves_source.tsv	1	setmar	67.55	0.127127	36512	30	ok	SETMAR	0.0530332	7.62915e-28	2.10796e-27	27.1175	Positive PWAS beta	610	Increasing
Figure 4	a-d	F4_loess_curves	Age-grid LOESS fitted protein trajectories.	figure_source	figure9_metscore2_protein_loess_curves_source.tsv	1	setmar	68.0333	0.12792	36512	30	ok	SETMAR	0.0530332	7.62915e-28	2.10796e-27	27.1175	Positive PWAS beta	610	Increasing
Figure 4	a-d	F4_loess_curves	Age-grid LOESS fitted protein trajectories.	figure_source	figure9_metscore2_protein_loess_curves_source.tsv	1	setmar	68.5167	0.128636	36512	30	ok	SETMAR	0.0530332	7.62915e-28	2.10796e-27	27.1175	Positive PWAS beta	610	Increasing
Figure 4	a-d	F4_loess_curves	Age-grid LOESS fitted protein trajectories.	figure_source	figure9_metscore2_protein_loess_curves_source.tsv	1	setmar	69	0.129282	36512	30	ok	SETMAR	0.0530332	7.62915e-28	2.10796e-27	27.1175	Positive PWAS beta	610	Increasing
Figure 4	a-d	F4_loess_curves	Age-grid LOESS fitted protein trajectories.	figure_source	figure9_metscore2_protein_loess_curves_source.tsv	1	sez6	40	-0.115415	31393	30	ok	SEZ6	0.0343917	1.83491e-13	4.01559e-13	12.7364	Positive PWAS beta	610	Increasing
Figure 4	a-d	F4_loess_curves	Age-grid LOESS fitted protein trajectories.	figure_source	figure9_metscore2_protein_loess_curves_source.tsv	1	sez6	40.4833	-0.11319	31393	30	ok	SEZ6	0.0343917	1.83491e-13	4.01559e-13	12.7364	Positive PWAS beta	610	Increasing
Figure 4	a-d	F4_loess_curves	Age-grid LOESS fitted protein trajectories.	figure_source	figure9_metscore2_protein_loess_curves_source.tsv	1	sez6	40.9667	-0.110887	31393	30	ok	SEZ6	0.0343917	1.83491e-13	4.01559e-13	12.7364	Positive PWAS beta	610	Increasing
Figure 4	a-d	F4_loess_curves	Age-grid LOESS fitted protein trajectories.	figure_source	figure9_metscore2_protein_loess_curves_source.tsv	1	sez6	41.45	-0.108505	31393	30	ok	SEZ6	0.0343917	1.83491e-13	4.01559e-13	12.7364	Positive PWAS beta	610	Increasing
Figure 4	a-d	F4_loess_curves	Age-grid LOESS fitted protein trajectories.	figure_source	figure9_metscore2_protein_loess_curves_source.tsv	1	sez6	41.9333	-0.106044	31393	30	ok	SEZ6	0.0343917	1.83491e-13	4.01559e-13	12.7364	Positive PWAS beta	610	Increasing
Figure 4	a-d	F4_loess_curves	Age-grid LOESS fitted protein trajectories.	figure_source	figure9_metscore2_protein_loess_curves_source.tsv	1	sez6	42.4167	-0.103506	31393	30	ok	SEZ6	0.0343917	1.83491e-13	4.01559e-13	12.7364	Positive PWAS beta	610	Increasing
Figure 4	a-d	F4_loess_curves	Age-grid LOESS fitted protein trajectories.	figure_source	figure9_metscore2_protein_loess_curves_source.tsv	1	sez6	42.9	-0.100888	31393	30	ok	SEZ6	0.0343917	1.83491e-13	4.01559e-13	12.7364	Positive PWAS beta	610	Increasing
Figure 4	a-d	F4_loess_curves	Age-grid LOESS fitted protein trajectories.	figure_source	figure9_metscore2_protein_loess_curves_source.tsv	1	sez6	43.3833	-0.0981853	31393	30	ok	SEZ6	0.0343917	1.83491e-13	4.01559e-13	12.7364	Positive PWAS beta	610	Increasing
Figure 4	a-d	F4_loess_curves	Age-grid LOESS fitted protein trajectories.	figure_source	figure9_metscore2_protein_loess_curves_source.tsv	1	sez6	43.8667	-0.095392	31393	30	ok	SEZ6	0.0343917	1.83491e-13	4.01559e-13	12.7364	Positive PWAS beta	610	Increasing
Figure 4	a-d	F4_loess_curves	Age-grid LOESS fitted protein trajectories.	figure_source	figure9_metscore2_protein_loess_curves_source.tsv	1	sez6	44.35	-0.0925018	31393	30	ok	SEZ6	0.0343917	1.83491e-13	4.01559e-13	12.7364	Positive PWAS beta	610	Increasing
Figure 4	a-d	F4_loess_curves	Age-grid LOESS fitted protein trajectories.	figure_source	figure9_metscore2_protein_loess_curves_source.tsv	1	sez6	44.8333	-0.0895105	31393	30	ok	SEZ6	0.0343917	1.83491e-13	4.01559e-13	12.7364	Positive PWAS beta	610	Increasing
Figure 4	a-d	F4_loess_curves	Age-grid LOESS fitted protein trajectories.	figure_source	figure9_metscore2_protein_loess_curves_source.tsv	1	sez6	45.3167	-0.0864158	31393	30	ok	SEZ6	0.0343917	1.83491e-13	4.01559e-13	12.7364	Positive PWAS beta	610	Increasing
Figure 4	a-d	F4_loess_curves	Age-grid LOESS fitted protein trajectories.	figure_source	figure9_metscore2_protein_loess_curves_source.tsv	1	sez6	45.8	-0.0832179	31393	30	ok	SEZ6	0.0343917	1.83491e-13	4.01559e-13	12.7364	Positive PWAS beta	610	Increasing
Figure 4	a-d	F4_loess_curves	Age-grid LOESS fitted protein trajectories.	figure_source	figure9_metscore2_protein_loess_curves_source.tsv	1	sez6	46.2833	-0.079919	31393	30	ok	SEZ6	0.0343917	1.83491e-13	4.01559e-13	12.7364	Positive PWAS beta	610	Increasing
Figure 4	a-d	F4_loess_curves	Age-grid LOESS fitted protein trajectories.	figure_source	figure9_metscore2_protein_loess_curves_source.tsv	1	sez6	46.7667	-0.0765213	31393	30	ok	SEZ6	0.0343917	1.83491e-13	4.01559e-13	12.7364	Positive PWAS beta	610	Increasing
Figure 4	a-d	F4_loess_curves	Age-grid LOESS fitted protein trajectories.	figure_source	figure9_metscore2_protein_loess_curves_source.tsv	1	sez6	47.25	-0.0730259	31393	30	ok	SEZ6	0.0343917	1.83491e-13	4.01559e-13	12.7364	Positive PWAS beta	610	Increasing
Figure 4	a-d	F4_loess_curves	Age-grid LOESS fitted protein trajectories.	figure_source	figure9_metscore2_protein_loess_curves_source.tsv	1	sez6	47.7333	-0.069436	31393	30	ok	SEZ6	0.0343917	1.83491e-13	4.01559e-13	12.7364	Positive PWAS beta	610	Increasing
Figure 4	a-d	F4_loess_curves	Age-grid LOESS fitted protein trajectories.	figure_source	figure9_metscore2_protein_loess_curves_source.tsv	1	sez6	48.2167	-0.0657569	31393	30	ok	SEZ6	0.0343917	1.83491e-13	4.01559e-13	12.7364	Positive PWAS beta	610	Increasing
Figure 4	a-d	F4_loess_curves	Age-grid LOESS fitted protein trajectories.	figure_source	figure9_metscore2_protein_loess_curves_source.tsv	1	sez6	48.7	-0.0619954	31393	30	ok	SEZ6	0.0343917	1.83491e-13	4.01559e-13	12.7364	Positive PWAS beta	610	Increasing
Figure 4	a-d	F4_loess_curves	Age-grid LOESS fitted protein trajectories.	figure_source	figure9_metscore2_protein_loess_curves_source.tsv	1	sez6	49.1833	-0.0581585	31393	30	ok	SEZ6	0.0343917	1.83491e-13	4.01559e-13	12.7364	Positive PWAS beta	610	Increasing
Figure 4	a-d	F4_loess_curves	Age-grid LOESS fitted protein trajectories.	figure_source	figure9_metscore2_protein_loess_curves_source.tsv	1	sez6	49.6667	-0.0542566	31393	30	ok	SEZ6	0.0343917	1.83491e-13	4.01559e-13	12.7364	Positive PWAS beta	610	Increasing
Figure 4	a-d	F4_loess_curves	Age-grid LOESS fitted protein trajectories.	figure_source	figure9_metscore2_protein_loess_curves_source.tsv	1	sez6	50.15	-0.0503068	31393	30	ok	SEZ6	0.0343917	1.83491e-13	4.01559e-13	12.7364	Positive PWAS beta	610	Increasing
Figure 4	a-d	F4_loess_curves	Age-grid LOESS fitted protein trajectories.	figure_source	figure9_metscore2_protein_loess_curves_source.tsv	1	sez6	50.6333	-0.0458128	31393	30	ok	SEZ6	0.0343917	1.83491e-13	4.01559e-13	12.7364	Positive PWAS beta	610	Increasing
Figure 4	a-d	F4_loess_curves	Age-grid LOESS fitted protein trajectories.	figure_source	figure9_metscore2_protein_loess_curves_source.tsv	1	sez6	51.1167	-0.0406441	31393	30	ok	SEZ6	0.0343917	1.83491e-13	4.01559e-13	12.7364	Positive PWAS beta	610	Increasing
Figure 4	a-d	F4_loess_curves	Age-grid LOESS fitted protein trajectories.	figure_source	figure9_metscore2_protein_loess_curves_source.tsv	1	sez6	51.6	-0.03624	31393	30	ok	SEZ6	0.0343917	1.83491e-13	4.01559e-13	12.7364	Positive PWAS beta	610	Increasing
Figure 4	a-d	F4_loess_curves	Age-grid LOESS fitted protein trajectories.	figure_source	figure9_metscore2_protein_loess_curves_source.tsv	1	sez6	52.0833	-0.0316217	31393	30	ok	SEZ6	0.0343917	1.83491e-13	4.01559e-13	12.7364	Positive PWAS beta	610	Increasing
Figure 4	a-d	F4_loess_curves	Age-grid LOESS fitted protein trajectories.	figure_source	figure9_metscore2_protein_loess_curves_source.tsv	1	sez6	52.5667	-0.0269439	31393	30	ok	SEZ6	0.0343917	1.83491e-13	4.01559e-13	12.7364	Positive PWAS beta	610	Increasing
Figure 4	a-d	F4_loess_curves	Age-grid LOESS fitted protein trajectories.	figure_source	figure9_metscore2_protein_loess_curves_source.tsv	1	sez6	53.05	-0.0228095	31393	30	ok	SEZ6	0.0343917	1.83491e-13	4.01559e-13	12.7364	Positive PWAS beta	610	Increasing
Figure 4	a-d	F4_loess_curves	Age-grid LOESS fitted protein trajectories.	figure_source	figure9_metscore2_protein_loess_curves_source.tsv	1	sez6	53.5333	-0.0179917	31393	30	ok	SEZ6	0.0343917	1.83491e-13	4.01559e-13	12.7364	Positive PWAS beta	610	Increasing
Figure 4	a-d	F4_loess_curves	Age-grid LOESS fitted protein trajectories.	figure_source	figure9_metscore2_protein_loess_curves_source.tsv	1	sez6	54.0167	-0.0140342	31393	30	ok	SEZ6	0.0343917	1.83491e-13	4.01559e-13	12.7364	Positive PWAS beta	610	Increasing
Figure 4	a-d	F4_loess_curves	Age-grid LOESS fitted protein trajectories.	figure_source	figure9_metscore2_protein_loess_curves_source.tsv	1	sez6	54.5	-0.009499	31393	30	ok	SEZ6	0.0343917	1.83491e-13	4.01559e-13	12.7364	Positive PWAS beta	610	Increasing
Figure 4	a-d	F4_loess_curves	Age-grid LOESS fitted protein trajectories.	figure_source	figure9_metscore2_protein_loess_curves_source.tsv	1	sez6	54.9833	-0.0050829	31393	30	ok	SEZ6	0.0343917	1.83491e-13	4.01559e-13	12.7364	Positive PWAS beta	610	Increasing
Figure 4	a-d	F4_loess_curves	Age-grid LOESS fitted protein trajectories.	figure_source	figure9_metscore2_protein_loess_curves_source.tsv	1	sez6	55.4667	-0.000869499	31393	30	ok	SEZ6	0.0343917	1.83491e-13	4.01559e-13	12.7364	Positive PWAS beta	610	Increasing
Figure 4	a-d	F4_loess_curves	Age-grid LOESS fitted protein trajectories.	figure_source	figure9_metscore2_protein_loess_curves_source.tsv	1	sez6	55.95	0.00371685	31393	30	ok	SEZ6	0.0343917	1.83491e-13	4.01559e-13	12.7364	Positive PWAS beta	610	Increasing
Figure 4	a-d	F4_loess_curves	Age-grid LOESS fitted protein trajectories.	figure_source	figure9_metscore2_protein_loess_curves_source.tsv	1	sez6	56.4333	0.00772933	31393	30	ok	SEZ6	0.0343917	1.83491e-13	4.01559e-13	12.7364	Positive PWAS beta	610	Increasing
Figure 4	a-d	F4_loess_curves	Age-grid LOESS fitted protein trajectories.	figure_source	figure9_metscore2_protein_loess_curves_source.tsv	1	sez6	56.9167	0.0111515	31393	30	ok	SEZ6	0.0343917	1.83491e-13	4.01559e-13	12.7364	Positive PWAS beta	610	Increasing
Figure 4	a-d	F4_loess_curves	Age-grid LOESS fitted protein trajectories.	figure_source	figure9_metscore2_protein_loess_curves_source.tsv	1	sez6	57.4	0.0143922	31393	30	ok	SEZ6	0.0343917	1.83491e-13	4.01559e-13	12.7364	Positive PWAS beta	610	Increasing
Figure 4	a-d	F4_loess_curves	Age-grid LOESS fitted protein trajectories.	figure_source	figure9_metscore2_protein_loess_curves_source.tsv	1	sez6	57.8833	0.0162371	31393	30	ok	SEZ6	0.0343917	1.83491e-13	4.01559e-13	12.7364	Positive PWAS beta	610	Increasing
Figure 4	a-d	F4_loess_curves	Age-grid LOESS fitted protein trajectories.	figure_source	figure9_metscore2_protein_loess_curves_source.tsv	1	sez6	58.3667	0.0182863	31393	30	ok	SEZ6	0.0343917	1.83491e-13	4.01559e-13	12.7364	Positive PWAS beta	610	Increasing
Figure 4	a-d	F4_loess_curves	Age-grid LOESS fitted protein trajectories.	figure_source	figure9_metscore2_protein_loess_curves_source.tsv	1	sez6	58.85	0.0189221	31393	30	ok	SEZ6	0.0343917	1.83491e-13	4.01559e-13	12.7364	Positive PWAS beta	610	Increasing
Figure 4	a-d	F4_loess_curves	Age-grid LOESS fitted protein trajectories.	figure_source	figure9_metscore2_protein_loess_curves_source.tsv	1	sez6	59.3333	0.0189918	31393	30	ok	SEZ6	0.0343917	1.83491e-13	4.01559e-13	12.7364	Positive PWAS beta	610	Increasing
Figure 4	a-d	F4_loess_curves	Age-grid LOESS fitted protein trajectories.	figure_source	figure9_metscore2_protein_loess_curves_source.tsv	1	sez6	59.8167	0.0196962	31393	30	ok	SEZ6	0.0343917	1.83491e-13	4.01559e-13	12.7364	Positive PWAS beta	610	Increasing
Figure 4	a-d	F4_loess_curves	Age-grid LOESS fitted protein trajectories.	figure_source	figure9_metscore2_protein_loess_curves_source.tsv	1	sez6	60.3	0.0210844	31393	30	ok	SEZ6	0.0343917	1.83491e-13	4.01559e-13	12.7364	Positive PWAS beta	610	Increasing
Figure 4	a-d	F4_loess_curves	Age-grid LOESS fitted protein trajectories.	figure_source	figure9_metscore2_protein_loess_curves_source.tsv	1	sez6	60.7833	0.0230226	31393	30	ok	SEZ6	0.0343917	1.83491e-13	4.01559e-13	12.7364	Positive PWAS beta	610	Increasing
Figure 4	a-d	F4_loess_curves	Age-grid LOESS fitted protein trajectories.	figure_source	figure9_metscore2_protein_loess_curves_source.tsv	1	sez6	61.2667	0.025395	31393	30	ok	SEZ6	0.0343917	1.83491e-13	4.01559e-13	12.7364	Positive PWAS beta	610	Increasing
Figure 4	a-d	F4_loess_curves	Age-grid LOESS fitted protein trajectories.	figure_source	figure9_metscore2_protein_loess_curves_source.tsv	1	sez6	61.75	0.0281196	31393	30	ok	SEZ6	0.0343917	1.83491e-13	4.01559e-13	12.7364	Positive PWAS beta	610	Increasing
Figure 4	a-d	F4_loess_curves	Age-grid LOESS fitted protein trajectories.	figure_source	figure9_metscore2_protein_loess_curves_source.tsv	1	sez6	62.2333	0.03114	31393	30	ok	SEZ6	0.0343917	1.83491e-13	4.01559e-13	12.7364	Positive PWAS beta	610	Increasing
Figure 4	a-d	F4_loess_curves	Age-grid LOESS fitted protein trajectories.	figure_source	figure9_metscore2_protein_loess_curves_source.tsv	1	sez6	62.7167	0.0344197	31393	30	ok	SEZ6	0.0343917	1.83491e-13	4.01559e-13	12.7364	Positive PWAS beta	610	Increasing
Figure 4	a-d	F4_loess_curves	Age-grid LOESS fitted protein trajectories.	figure_source	figure9_metscore2_protein_loess_curves_source.tsv	1	sez6	63.2	0.0379351	31393	30	ok	SEZ6	0.0343917	1.83491e-13	4.01559e-13	12.7364	Positive PWAS beta	610	Increasing
Figure 4	a-d	F4_loess_curves	Age-grid LOESS fitted protein trajectories.	figure_source	figure9_metscore2_protein_loess_curves_source.tsv	1	sez6	63.6833	0.0416721	31393	30	ok	SEZ6	0.0343917	1.83491e-13	4.01559e-13	12.7364	Positive PWAS beta	610	Increasing
Figure 4	a-d	F4_loess_curves	Age-grid LOESS fitted protein trajectories.	figure_source	figure9_metscore2_protein_loess_curves_source.tsv	1	sez6	64.1667	0.0456234	31393	30	ok	SEZ6	0.0343917	1.83491e-13	4.01559e-13	12.7364	Positive PWAS beta	610	Increasing
Figure 4	a-d	F4_loess_curves	Age-grid LOESS fitted protein trajectories.	figure_source	figure9_metscore2_protein_loess_curves_source.tsv	1	sez6	64.65	0.0497892	31393	30	ok	SEZ6	0.0343917	1.83491e-13	4.01559e-13	12.7364	Positive PWAS beta	610	Increasing
Figure 4	a-d	F4_loess_curves	Age-grid LOESS fitted protein trajectories.	figure_source	figure9_metscore2_protein_loess_curves_source.tsv	1	sez6	65.1333	0.0541757	31393	30	ok	SEZ6	0.0343917	1.83491e-13	4.01559e-13	12.7364	Positive PWAS beta	610	Increasing
Figure 4	a-d	F4_loess_curves	Age-grid LOESS fitted protein trajectories.	figure_source	figure9_metscore2_protein_loess_curves_source.tsv	1	sez6	65.6167	0.0587937	31393	30	ok	SEZ6	0.0343917	1.83491e-13	4.01559e-13	12.7364	Positive PWAS beta	610	Increasing
Figure 4	a-d	F4_loess_curves	Age-grid LOESS fitted protein trajectories.	figure_source	figure9_metscore2_protein_loess_curves_source.tsv	1	sez6	66.1	0.0636587	31393	30	ok	SEZ6	0.0343917	1.83491e-13	4.01559e-13	12.7364	Positive PWAS beta	610	Increasing
Figure 4	a-d	F4_loess_curves	Age-grid LOESS fitted protein trajectories.	figure_source	figure9_metscore2_protein_loess_curves_source.tsv	1	sez6	66.5833	0.0687865	31393	30	ok	SEZ6	0.0343917	1.83491e-13	4.01559e-13	12.7364	Positive PWAS beta	610	Increasing
Figure 4	a-d	F4_loess_curves	Age-grid LOESS fitted protein trajectories.	figure_source	figure9_metscore2_protein_loess_curves_source.tsv	1	sez6	67.0667	0.0741922	31393	30	ok	SEZ6	0.0343917	1.83491e-13	4.01559e-13	12.7364	Positive PWAS beta	610	Increasing
Figure 4	a-d	F4_loess_curves	Age-grid LOESS fitted protein trajectories.	figure_source	figure9_metscore2_protein_loess_curves_source.tsv	1	sez6	67.55	0.0798905	31393	30	ok	SEZ6	0.0343917	1.83491e-13	4.01559e-13	12.7364	Positive PWAS beta	610	Increasing
Figure 4	a-d	F4_loess_curves	Age-grid LOESS fitted protein trajectories.	figure_source	figure9_metscore2_protein_loess_curves_source.tsv	1	sez6	68.0333	0.0858962	31393	30	ok	SEZ6	0.0343917	1.83491e-13	4.01559e-13	12.7364	Positive PWAS beta	610	Increasing
Figure 4	a-d	F4_loess_curves	Age-grid LOESS fitted protein trajectories.	figure_source	figure9_metscore2_protein_loess_curves_source.tsv	1	sez6	68.5167	0.0922226	31393	30	ok	SEZ6	0.0343917	1.83491e-13	4.01559e-13	12.7364	Positive PWAS beta	610	Increasing
Figure 4	a-d	F4_loess_curves	Age-grid LOESS fitted protein trajectories.	figure_source	figure9_metscore2_protein_loess_curves_source.tsv	1	sez6	69	0.0988795	31393	30	ok	SEZ6	0.0343917	1.83491e-13	4.01559e-13	12.7364	Positive PWAS beta	610	Increasing
Figure 4	a-d	F4_loess_curves	Age-grid LOESS fitted protein trajectories.	figure_source	figure9_metscore2_protein_loess_curves_source.tsv	1	sfrp1	40	-0.639986	36507	30	ok	SFRP1	0.0969694	1.59731e-86	7.76027e-86	85.7966	Positive PWAS beta	610	Increasing
Figure 4	a-d	F4_loess_curves	Age-grid LOESS fitted protein trajectories.	figure_source	figure9_metscore2_protein_loess_curves_source.tsv	1	sfrp1	40.4833	-0.619389	36507	30	ok	SFRP1	0.0969694	1.59731e-86	7.76027e-86	85.7966	Positive PWAS beta	610	Increasing
Figure 4	a-d	F4_loess_curves	Age-grid LOESS fitted protein trajectories.	figure_source	figure9_metscore2_protein_loess_curves_source.tsv	1	sfrp1	40.9667	-0.598892	36507	30	ok	SFRP1	0.0969694	1.59731e-86	7.76027e-86	85.7966	Positive PWAS beta	610	Increasing
Figure 4	a-d	F4_loess_curves	Age-grid LOESS fitted protein trajectories.	figure_source	figure9_metscore2_protein_loess_curves_source.tsv	1	sfrp1	41.45	-0.578488	36507	30	ok	SFRP1	0.0969694	1.59731e-86	7.76027e-86	85.7966	Positive PWAS beta	610	Increasing
Figure 4	a-d	F4_loess_curves	Age-grid LOESS fitted protein trajectories.	figure_source	figure9_metscore2_protein_loess_curves_source.tsv	1	sfrp1	41.9333	-0.558175	36507	30	ok	SFRP1	0.0969694	1.59731e-86	7.76027e-86	85.7966	Positive PWAS beta	610	Increasing
Figure 4	a-d	F4_loess_curves	Age-grid LOESS fitted protein trajectories.	figure_source	figure9_metscore2_protein_loess_curves_source.tsv	1	sfrp1	42.4167	-0.537951	36507	30	ok	SFRP1	0.0969694	1.59731e-86	7.76027e-86	85.7966	Positive PWAS beta	610	Increasing
Figure 4	a-d	F4_loess_curves	Age-grid LOESS fitted protein trajectories.	figure_source	figure9_metscore2_protein_loess_curves_source.tsv	1	sfrp1	42.9	-0.517824	36507	30	ok	SFRP1	0.0969694	1.59731e-86	7.76027e-86	85.7966	Positive PWAS beta	610	Increasing
Figure 4	a-d	F4_loess_curves	Age-grid LOESS fitted protein trajectories.	figure_source	figure9_metscore2_protein_loess_curves_source.tsv	1	sfrp1	43.3833	-0.497807	36507	30	ok	SFRP1	0.0969694	1.59731e-86	7.76027e-86	85.7966	Positive PWAS beta	610	Increasing
Figure 4	a-d	F4_loess_curves	Age-grid LOESS fitted protein trajectories.	figure_source	figure9_metscore2_protein_loess_curves_source.tsv	1	sfrp1	43.8667	-0.477908	36507	30	ok	SFRP1	0.0969694	1.59731e-86	7.76027e-86	85.7966	Positive PWAS beta	610	Increasing
Figure 4	a-d	F4_loess_curves	Age-grid LOESS fitted protein trajectories.	figure_source	figure9_metscore2_protein_loess_curves_source.tsv	1	sfrp1	44.35	-0.458139	36507	30	ok	SFRP1	0.0969694	1.59731e-86	7.76027e-86	85.7966	Positive PWAS beta	610	Increasing
Figure 4	a-d	F4_loess_curves	Age-grid LOESS fitted protein trajectories.	figure_source	figure9_metscore2_protein_loess_curves_source.tsv	1	sfrp1	44.8333	-0.438507	36507	30	ok	SFRP1	0.0969694	1.59731e-86	7.76027e-86	85.7966	Positive PWAS beta	610	Increasing
Figure 4	a-d	F4_loess_curves	Age-grid LOESS fitted protein trajectories.	figure_source	figure9_metscore2_protein_loess_curves_source.tsv	1	sfrp1	45.3167	-0.41902	36507	30	ok	SFRP1	0.0969694	1.59731e-86	7.76027e-86	85.7966	Positive PWAS beta	610	Increasing
Figure 4	a-d	F4_loess_curves	Age-grid LOESS fitted protein trajectories.	figure_source	figure9_metscore2_protein_loess_curves_source.tsv	1	sfrp1	45.8	-0.399688	36507	30	ok	SFRP1	0.0969694	1.59731e-86	7.76027e-86	85.7966	Positive PWAS beta	610	Increasing
Figure 4	a-d	F4_loess_curves	Age-grid LOESS fitted protein trajectories.	figure_source	figure9_metscore2_protein_loess_curves_source.tsv	1	sfrp1	46.2833	-0.380518	36507	30	ok	SFRP1	0.0969694	1.59731e-86	7.76027e-86	85.7966	Positive PWAS beta	610	Increasing
Figure 4	a-d	F4_loess_curves	Age-grid LOESS fitted protein trajectories.	figure_source	figure9_metscore2_protein_loess_curves_source.tsv	1	sfrp1	46.7667	-0.361512	36507	30	ok	SFRP1	0.0969694	1.59731e-86	7.76027e-86	85.7966	Positive PWAS beta	610	Increasing
Figure 4	a-d	F4_loess_curves	Age-grid LOESS fitted protein trajectories.	figure_source	figure9_metscore2_protein_loess_curves_source.tsv	1	sfrp1	47.25	-0.342669	36507	30	ok	SFRP1	0.0969694	1.59731e-86	7.76027e-86	85.7966	Positive PWAS beta	610	Increasing
Figure 4	a-d	F4_loess_curves	Age-grid LOESS fitted protein trajectories.	figure_source	figure9_metscore2_protein_loess_curves_source.tsv	1	sfrp1	47.7333	-0.323975	36507	30	ok	SFRP1	0.0969694	1.59731e-86	7.76027e-86	85.7966	Positive PWAS beta	610	Increasing
Figure 4	a-d	F4_loess_curves	Age-grid LOESS fitted protein trajectories.	figure_source	figure9_metscore2_protein_loess_curves_source.tsv	1	sfrp1	48.2167	-0.305401	36507	30	ok	SFRP1	0.0969694	1.59731e-86	7.76027e-86	85.7966	Positive PWAS beta	610	Increasing
Figure 4	a-d	F4_loess_curves	Age-grid LOESS fitted protein trajectories.	figure_source	figure9_metscore2_protein_loess_curves_source.tsv	1	sfrp1	48.7	-0.286898	36507	30	ok	SFRP1	0.0969694	1.59731e-86	7.76027e-86	85.7966	Positive PWAS beta	610	Increasing
Figure 4	a-d	F4_loess_curves	Age-grid LOESS fitted protein trajectories.	figure_source	figure9_metscore2_protein_loess_curves_source.tsv	1	sfrp1	49.1833	-0.268382	36507	30	ok	SFRP1	0.0969694	1.59731e-86	7.76027e-86	85.7966	Positive PWAS beta	610	Increasing
Figure 4	a-d	F4_loess_curves	Age-grid LOESS fitted protein trajectories.	figure_source	figure9_metscore2_protein_loess_curves_source.tsv	1	sfrp1	49.6667	-0.249706	36507	30	ok	SFRP1	0.0969694	1.59731e-86	7.76027e-86	85.7966	Positive PWAS beta	610	Increasing
Figure 4	a-d	F4_loess_curves	Age-grid LOESS fitted protein trajectories.	figure_source	figure9_metscore2_protein_loess_curves_source.tsv	1	sfrp1	50.15	-0.23067	36507	30	ok	SFRP1	0.0969694	1.59731e-86	7.76027e-86	85.7966	Positive PWAS beta	610	Increasing
Figure 4	a-d	F4_loess_curves	Age-grid LOESS fitted protein trajectories.	figure_source	figure9_metscore2_protein_loess_curves_source.tsv	1	sfrp1	50.6333	-0.211522	36507	30	ok	SFRP1	0.0969694	1.59731e-86	7.76027e-86	85.7966	Positive PWAS beta	610	Increasing
Figure 4	a-d	F4_loess_curves	Age-grid LOESS fitted protein trajectories.	figure_source	figure9_metscore2_protein_loess_curves_source.tsv	1	sfrp1	51.1167	-0.193072	36507	30	ok	SFRP1	0.0969694	1.59731e-86	7.76027e-86	85.7966	Positive PWAS beta	610	Increasing
Figure 4	a-d	F4_loess_curves	Age-grid LOESS fitted protein trajectories.	figure_source	figure9_metscore2_protein_loess_curves_source.tsv	1	sfrp1	51.6	-0.174597	36507	30	ok	SFRP1	0.0969694	1.59731e-86	7.76027e-86	85.7966	Positive PWAS beta	610	Increasing
Figure 4	a-d	F4_loess_curves	Age-grid LOESS fitted protein trajectories.	figure_source	figure9_metscore2_protein_loess_curves_source.tsv	1	sfrp1	52.0833	-0.157405	36507	30	ok	SFRP1	0.0969694	1.59731e-86	7.76027e-86	85.7966	Positive PWAS beta	610	Increasing
Figure 4	a-d	F4_loess_curves	Age-grid LOESS fitted protein trajectories.	figure_source	figure9_metscore2_protein_loess_curves_source.tsv	1	sfrp1	52.5667	-0.140258	36507	30	ok	SFRP1	0.0969694	1.59731e-86	7.76027e-86	85.7966	Positive PWAS beta	610	Increasing
Figure 4	a-d	F4_loess_curves	Age-grid LOESS fitted protein trajectories.	figure_source	figure9_metscore2_protein_loess_curves_source.tsv	1	sfrp1	53.05	-0.124264	36507	30	ok	SFRP1	0.0969694	1.59731e-86	7.76027e-86	85.7966	Positive PWAS beta	610	Increasing
Figure 4	a-d	F4_loess_curves	Age-grid LOESS fitted protein trajectories.	figure_source	figure9_metscore2_protein_loess_curves_source.tsv	1	sfrp1	53.5333	-0.107938	36507	30	ok	SFRP1	0.0969694	1.59731e-86	7.76027e-86	85.7966	Positive PWAS beta	610	Increasing
Figure 4	a-d	F4_loess_curves	Age-grid LOESS fitted protein trajectories.	figure_source	figure9_metscore2_protein_loess_curves_source.tsv	1	sfrp1	54.0167	-0.092373	36507	30	ok	SFRP1	0.0969694	1.59731e-86	7.76027e-86	85.7966	Positive PWAS beta	610	Increasing
Figure 4	a-d	F4_loess_curves	Age-grid LOESS fitted protein trajectories.	figure_source	figure9_metscore2_protein_loess_curves_source.tsv	1	sfrp1	54.5	-0.076526	36507	30	ok	SFRP1	0.0969694	1.59731e-86	7.76027e-86	85.7966	Positive PWAS beta	610	Increasing
Figure 4	a-d	F4_loess_curves	Age-grid LOESS fitted protein trajectories.	figure_source	figure9_metscore2_protein_loess_curves_source.tsv	1	sfrp1	54.9833	-0.0604858	36507	30	ok	SFRP1	0.0969694	1.59731e-86	7.76027e-86	85.7966	Positive PWAS beta	610	Increasing
Figure 4	a-d	F4_loess_curves	Age-grid LOESS fitted protein trajectories.	figure_source	figure9_metscore2_protein_loess_curves_source.tsv	1	sfrp1	55.4667	-0.0448101	36507	30	ok	SFRP1	0.0969694	1.59731e-86	7.76027e-86	85.7966	Positive PWAS beta	610	Increasing
Figure 4	a-d	F4_loess_curves	Age-grid LOESS fitted protein trajectories.	figure_source	figure9_metscore2_protein_loess_curves_source.tsv	1	sfrp1	55.95	-0.0285585	36507	30	ok	SFRP1	0.0969694	1.59731e-86	7.76027e-86	85.7966	Positive PWAS beta	610	Increasing
Figure 4	a-d	F4_loess_curves	Age-grid LOESS fitted protein trajectories.	figure_source	figure9_metscore2_protein_loess_curves_source.tsv	1	sfrp1	56.4333	-0.0125507	36507	30	ok	SFRP1	0.0969694	1.59731e-86	7.76027e-86	85.7966	Positive PWAS beta	610	Increasing
Figure 4	a-d	F4_loess_curves	Age-grid LOESS fitted protein trajectories.	figure_source	figure9_metscore2_protein_loess_curves_source.tsv	1	sfrp1	56.9167	0.00386343	36507	30	ok	SFRP1	0.0969694	1.59731e-86	7.76027e-86	85.7966	Positive PWAS beta	610	Increasing
Figure 4	a-d	F4_loess_curves	Age-grid LOESS fitted protein trajectories.	figure_source	figure9_metscore2_protein_loess_curves_source.tsv	1	sfrp1	57.4	0.0202061	36507	30	ok	SFRP1	0.0969694	1.59731e-86	7.76027e-86	85.7966	Positive PWAS beta	610	Increasing
Figure 4	a-d	F4_loess_curves	Age-grid LOESS fitted protein trajectories.	figure_source	figure9_metscore2_protein_loess_curves_source.tsv	1	sfrp1	57.8833	0.0364634	36507	30	ok	SFRP1	0.0969694	1.59731e-86	7.76027e-86	85.7966	Positive PWAS beta	610	Increasing
Figure 4	a-d	F4_loess_curves	Age-grid LOESS fitted protein trajectories.	figure_source	figure9_metscore2_protein_loess_curves_source.tsv	1	sfrp1	58.3667	0.0527055	36507	30	ok	SFRP1	0.0969694	1.59731e-86	7.76027e-86	85.7966	Positive PWAS beta	610	Increasing
Figure 4	a-d	F4_loess_curves	Age-grid LOESS fitted protein trajectories.	figure_source	figure9_metscore2_protein_loess_curves_source.tsv	1	sfrp1	58.85	0.0685268	36507	30	ok	SFRP1	0.0969694	1.59731e-86	7.76027e-86	85.7966	Positive PWAS beta	610	Increasing
Figure 4	a-d	F4_loess_curves	Age-grid LOESS fitted protein trajectories.	figure_source	figure9_metscore2_protein_loess_curves_source.tsv	1	sfrp1	59.3333	0.0839291	36507	30	ok	SFRP1	0.0969694	1.59731e-86	7.76027e-86	85.7966	Positive PWAS beta	610	Increasing
Figure 4	a-d	F4_loess_curves	Age-grid LOESS fitted protein trajectories.	figure_source	figure9_metscore2_protein_loess_curves_source.tsv	1	sfrp1	59.8167	0.0996056	36507	30	ok	SFRP1	0.0969694	1.59731e-86	7.76027e-86	85.7966	Positive PWAS beta	610	Increasing
Figure 4	a-d	F4_loess_curves	Age-grid LOESS fitted protein trajectories.	figure_source	figure9_metscore2_protein_loess_curves_source.tsv	1	sfrp1	60.3	0.115773	36507	30	ok	SFRP1	0.0969694	1.59731e-86	7.76027e-86	85.7966	Positive PWAS beta	610	Increasing
Figure 4	a-d	F4_loess_curves	Age-grid LOESS fitted protein trajectories.	figure_source	figure9_metscore2_protein_loess_curves_source.tsv	1	sfrp1	60.7833	0.132436	36507	30	ok	SFRP1	0.0969694	1.59731e-86	7.76027e-86	85.7966	Positive PWAS beta	610	Increasing
Figure 4	a-d	F4_loess_curves	Age-grid LOESS fitted protein trajectories.	figure_source	figure9_metscore2_protein_loess_curves_source.tsv	1	sfrp1	61.2667	0.149561	36507	30	ok	SFRP1	0.0969694	1.59731e-86	7.76027e-86	85.7966	Positive PWAS beta	610	Increasing
Figure 4	a-d	F4_loess_curves	Age-grid LOESS fitted protein trajectories.	figure_source	figure9_metscore2_protein_loess_curves_source.tsv	1	sfrp1	61.75	0.167111	36507	30	ok	SFRP1	0.0969694	1.59731e-86	7.76027e-86	85.7966	Positive PWAS beta	610	Increasing
Figure 4	a-d	F4_loess_curves	Age-grid LOESS fitted protein trajectories.	figure_source	figure9_metscore2_protein_loess_curves_source.tsv	1	sfrp1	62.2333	0.185058	36507	30	ok	SFRP1	0.0969694	1.59731e-86	7.76027e-86	85.7966	Positive PWAS beta	610	Increasing
Figure 4	a-d	F4_loess_curves	Age-grid LOESS fitted protein trajectories.	figure_source	figure9_metscore2_protein_loess_curves_source.tsv	1	sfrp1	62.7167	0.203381	36507	30	ok	SFRP1	0.0969694	1.59731e-86	7.76027e-86	85.7966	Positive PWAS beta	610	Increasing
Figure 4	a-d	F4_loess_curves	Age-grid LOESS fitted protein trajectories.	figure_source	figure9_metscore2_protein_loess_curves_source.tsv	1	sfrp1	63.2	0.222062	36507	30	ok	SFRP1	0.0969694	1.59731e-86	7.76027e-86	85.7966	Positive PWAS beta	610	Increasing
Figure 4	a-d	F4_loess_curves	Age-grid LOESS fitted protein trajectories.	figure_source	figure9_metscore2_protein_loess_curves_source.tsv	1	sfrp1	63.6833	0.241087	36507	30	ok	SFRP1	0.0969694	1.59731e-86	7.76027e-86	85.7966	Positive PWAS beta	610	Increasing
Figure 4	a-d	F4_loess_curves	Age-grid LOESS fitted protein trajectories.	figure_source	figure9_metscore2_protein_loess_curves_source.tsv	1	sfrp1	64.1667	0.260447	36507	30	ok	SFRP1	0.0969694	1.59731e-86	7.76027e-86	85.7966	Positive PWAS beta	610	Increasing
Figure 4	a-d	F4_loess_curves	Age-grid LOESS fitted protein trajectories.	figure_source	figure9_metscore2_protein_loess_curves_source.tsv	1	sfrp1	64.65	0.280138	36507	30	ok	SFRP1	0.0969694	1.59731e-86	7.76027e-86	85.7966	Positive PWAS beta	610	Increasing
Figure 4	a-d	F4_loess_curves	Age-grid LOESS fitted protein trajectories.	figure_source	figure9_metscore2_protein_loess_curves_source.tsv	1	sfrp1	65.1333	0.300163	36507	30	ok	SFRP1	0.0969694	1.59731e-86	7.76027e-86	85.7966	Positive PWAS beta	610	Increasing
Figure 4	a-d	F4_loess_curves	Age-grid LOESS fitted protein trajectories.	figure_source	figure9_metscore2_protein_loess_curves_source.tsv	1	sfrp1	65.6167	0.320524	36507	30	ok	SFRP1	0.0969694	1.59731e-86	7.76027e-86	85.7966	Positive PWAS beta	610	Increasing
Figure 4	a-d	F4_loess_curves	Age-grid LOESS fitted protein trajectories.	figure_source	figure9_metscore2_protein_loess_curves_source.tsv	1	sfrp1	66.1	0.341227	36507	30	ok	SFRP1	0.0969694	1.59731e-86	7.76027e-86	85.7966	Positive PWAS beta	610	Increasing
Figure 4	a-d	F4_loess_curves	Age-grid LOESS fitted protein trajectories.	figure_source	figure9_metscore2_protein_loess_curves_source.tsv	1	sfrp1	66.5833	0.362278	36507	30	ok	SFRP1	0.0969694	1.59731e-86	7.76027e-86	85.7966	Positive PWAS beta	610	Increasing
Figure 4	a-d	F4_loess_curves	Age-grid LOESS fitted protein trajectories.	figure_source	figure9_metscore2_protein_loess_curves_source.tsv	1	sfrp1	67.0667	0.383685	36507	30	ok	SFRP1	0.0969694	1.59731e-86	7.76027e-86	85.7966	Positive PWAS beta	610	Increasing
Figure 4	a-d	F4_loess_curves	Age-grid LOESS fitted protein trajectories.	figure_source	figure9_metscore2_protein_loess_curves_source.tsv	1	sfrp1	67.55	0.405461	36507	30	ok	SFRP1	0.0969694	1.59731e-86	7.76027e-86	85.7966	Positive PWAS beta	610	Increasing
Figure 4	a-d	F4_loess_curves	Age-grid LOESS fitted protein trajectories.	figure_source	figure9_metscore2_protein_loess_curves_source.tsv	1	sfrp1	68.0333	0.427615	36507	30	ok	SFRP1	0.0969694	1.59731e-86	7.76027e-86	85.7966	Positive PWAS beta	610	Increasing
Figure 4	a-d	F4_loess_curves	Age-grid LOESS fitted protein trajectories.	figure_source	figure9_metscore2_protein_loess_curves_source.tsv	1	sfrp1	68.5167	0.450162	36507	30	ok	SFRP1	0.0969694	1.59731e-86	7.76027e-86	85.7966	Positive PWAS beta	610	Increasing
Figure 4	a-d	F4_loess_curves	Age-grid LOESS fitted protein trajectories.	figure_source	figure9_metscore2_protein_loess_curves_source.tsv	1	sfrp1	69	0.47311	36507	30	ok	SFRP1	0.0969694	1.59731e-86	7.76027e-86	85.7966	Positive PWAS beta	610	Increasing
Figure 4	a-d	F4_loess_curves	Age-grid LOESS fitted protein trajectories.	figure_source	figure9_metscore2_protein_loess_curves_source.tsv	1	sftpa2	40	-0.205219	36023	30	ok	SFTPA2	0.0487521	3.53721e-24	9.22269e-24	23.4513	Positive PWAS beta	610	Increasing
Figure 4	a-d	F4_loess_curves	Age-grid LOESS fitted protein trajectories.	figure_source	figure9_metscore2_protein_loess_curves_source.tsv	1	sftpa2	40.4833	-0.199867	36023	30	ok	SFTPA2	0.0487521	3.53721e-24	9.22269e-24	23.4513	Positive PWAS beta	610	Increasing
Figure 4	a-d	F4_loess_curves	Age-grid LOESS fitted protein trajectories.	figure_source	figure9_metscore2_protein_loess_curves_source.tsv	1	sftpa2	40.9667	-0.1944	36023	30	ok	SFTPA2	0.0487521	3.53721e-24	9.22269e-24	23.4513	Positive PWAS beta	610	Increasing
Figure 4	a-d	F4_loess_curves	Age-grid LOESS fitted protein trajectories.	figure_source	figure9_metscore2_protein_loess_curves_source.tsv	1	sftpa2	41.45	-0.188822	36023	30	ok	SFTPA2	0.0487521	3.53721e-24	9.22269e-24	23.4513	Positive PWAS beta	610	Increasing
Figure 4	a-d	F4_loess_curves	Age-grid LOESS fitted protein trajectories.	figure_source	figure9_metscore2_protein_loess_curves_source.tsv	1	sftpa2	41.9333	-0.183141	36023	30	ok	SFTPA2	0.0487521	3.53721e-24	9.22269e-24	23.4513	Positive PWAS beta	610	Increasing
Figure 4	a-d	F4_loess_curves	Age-grid LOESS fitted protein trajectories.	figure_source	figure9_metscore2_protein_loess_curves_source.tsv	1	sftpa2	42.4167	-0.177361	36023	30	ok	SFTPA2	0.0487521	3.53721e-24	9.22269e-24	23.4513	Positive PWAS beta	610	Increasing
Figure 4	a-d	F4_loess_curves	Age-grid LOESS fitted protein trajectories.	figure_source	figure9_metscore2_protein_loess_curves_source.tsv	1	sftpa2	42.9	-0.171491	36023	30	ok	SFTPA2	0.0487521	3.53721e-24	9.22269e-24	23.4513	Positive PWAS beta	610	Increasing
Figure 4	a-d	F4_loess_curves	Age-grid LOESS fitted protein trajectories.	figure_source	figure9_metscore2_protein_loess_curves_source.tsv	1	sftpa2	43.3833	-0.16554	36023	30	ok	SFTPA2	0.0487521	3.53721e-24	9.22269e-24	23.4513	Positive PWAS beta	610	Increasing
Figure 4	a-d	F4_loess_curves	Age-grid LOESS fitted protein trajectories.	figure_source	figure9_metscore2_protein_loess_curves_source.tsv	1	sftpa2	43.8667	-0.159519	36023	30	ok	SFTPA2	0.0487521	3.53721e-24	9.22269e-24	23.4513	Positive PWAS beta	610	Increasing
Figure 4	a-d	F4_loess_curves	Age-grid LOESS fitted protein trajectories.	figure_source	figure9_metscore2_protein_loess_curves_source.tsv	1	sftpa2	44.35	-0.15344	36023	30	ok	SFTPA2	0.0487521	3.53721e-24	9.22269e-24	23.4513	Positive PWAS beta	610	Increasing
Figure 4	a-d	F4_loess_curves	Age-grid LOESS fitted protein trajectories.	figure_source	figure9_metscore2_protein_loess_curves_source.tsv	1	sftpa2	44.8333	-0.147312	36023	30	ok	SFTPA2	0.0487521	3.53721e-24	9.22269e-24	23.4513	Positive PWAS beta	610	Increasing
Figure 4	a-d	F4_loess_curves	Age-grid LOESS fitted protein trajectories.	figure_source	figure9_metscore2_protein_loess_curves_source.tsv	1	sftpa2	45.3167	-0.141141	36023	30	ok	SFTPA2	0.0487521	3.53721e-24	9.22269e-24	23.4513	Positive PWAS beta	610	Increasing
Figure 4	a-d	F4_loess_curves	Age-grid LOESS fitted protein trajectories.	figure_source	figure9_metscore2_protein_loess_curves_source.tsv	1	sftpa2	45.8	-0.134928	36023	30	ok	SFTPA2	0.0487521	3.53721e-24	9.22269e-24	23.4513	Positive PWAS beta	610	Increasing
Figure 4	a-d	F4_loess_curves	Age-grid LOESS fitted protein trajectories.	figure_source	figure9_metscore2_protein_loess_curves_source.tsv	1	sftpa2	46.2833	-0.12867	36023	30	ok	SFTPA2	0.0487521	3.53721e-24	9.22269e-24	23.4513	Positive PWAS beta	610	Increasing
Figure 4	a-d	F4_loess_curves	Age-grid LOESS fitted protein trajectories.	figure_source	figure9_metscore2_protein_loess_curves_source.tsv	1	sftpa2	46.7667	-0.122358	36023	30	ok	SFTPA2	0.0487521	3.53721e-24	9.22269e-24	23.4513	Positive PWAS beta	610	Increasing
Figure 4	a-d	F4_loess_curves	Age-grid LOESS fitted protein trajectories.	figure_source	figure9_metscore2_protein_loess_curves_source.tsv	1	sftpa2	47.25	-0.115976	36023	30	ok	SFTPA2	0.0487521	3.53721e-24	9.22269e-24	23.4513	Positive PWAS beta	610	Increasing
Figure 4	a-d	F4_loess_curves	Age-grid LOESS fitted protein trajectories.	figure_source	figure9_metscore2_protein_loess_curves_source.tsv	1	sftpa2	47.7333	-0.109507	36023	30	ok	SFTPA2	0.0487521	3.53721e-24	9.22269e-24	23.4513	Positive PWAS beta	610	Increasing
Figure 4	a-d	F4_loess_curves	Age-grid LOESS fitted protein trajectories.	figure_source	figure9_metscore2_protein_loess_curves_source.tsv	1	sftpa2	48.2167	-0.102928	36023	30	ok	SFTPA2	0.0487521	3.53721e-24	9.22269e-24	23.4513	Positive PWAS beta	610	Increasing
Figure 4	a-d	F4_loess_curves	Age-grid LOESS fitted protein trajectories.	figure_source	figure9_metscore2_protein_loess_curves_source.tsv	1	sftpa2	48.7	-0.0962044	36023	30	ok	SFTPA2	0.0487521	3.53721e-24	9.22269e-24	23.4513	Positive PWAS beta	610	Increasing
Figure 4	a-d	F4_loess_curves	Age-grid LOESS fitted protein trajectories.	figure_source	figure9_metscore2_protein_loess_curves_source.tsv	1	sftpa2	49.1833	-0.0892903	36023	30	ok	SFTPA2	0.0487521	3.53721e-24	9.22269e-24	23.4513	Positive PWAS beta	610	Increasing
Figure 4	a-d	F4_loess_curves	Age-grid LOESS fitted protein trajectories.	figure_source	figure9_metscore2_protein_loess_curves_source.tsv	1	sftpa2	49.6667	-0.0821281	36023	30	ok	SFTPA2	0.0487521	3.53721e-24	9.22269e-24	23.4513	Positive PWAS beta	610	Increasing
Figure 4	a-d	F4_loess_curves	Age-grid LOESS fitted protein trajectories.	figure_source	figure9_metscore2_protein_loess_curves_source.tsv	1	sftpa2	50.15	-0.0746981	36023	30	ok	SFTPA2	0.0487521	3.53721e-24	9.22269e-24	23.4513	Positive PWAS beta	610	Increasing
Figure 4	a-d	F4_loess_curves	Age-grid LOESS fitted protein trajectories.	figure_source	figure9_metscore2_protein_loess_curves_source.tsv	1	sftpa2	50.6333	-0.0674219	36023	30	ok	SFTPA2	0.0487521	3.53721e-24	9.22269e-24	23.4513	Positive PWAS beta	610	Increasing
Figure 4	a-d	F4_loess_curves	Age-grid LOESS fitted protein trajectories.	figure_source	figure9_metscore2_protein_loess_curves_source.tsv	1	sftpa2	51.1167	-0.0609764	36023	30	ok	SFTPA2	0.0487521	3.53721e-24	9.22269e-24	23.4513	Positive PWAS beta	610	Increasing
Figure 4	a-d	F4_loess_curves	Age-grid LOESS fitted protein trajectories.	figure_source	figure9_metscore2_protein_loess_curves_source.tsv	1	sftpa2	51.6	-0.0543609	36023	30	ok	SFTPA2	0.0487521	3.53721e-24	9.22269e-24	23.4513	Positive PWAS beta	610	Increasing
Figure 4	a-d	F4_loess_curves	Age-grid LOESS fitted protein trajectories.	figure_source	figure9_metscore2_protein_loess_curves_source.tsv	1	sftpa2	52.0833	-0.0491246	36023	30	ok	SFTPA2	0.0487521	3.53721e-24	9.22269e-24	23.4513	Positive PWAS beta	610	Increasing
Figure 4	a-d	F4_loess_curves	Age-grid LOESS fitted protein trajectories.	figure_source	figure9_metscore2_protein_loess_curves_source.tsv	1	sftpa2	52.5667	-0.0436374	36023	30	ok	SFTPA2	0.0487521	3.53721e-24	9.22269e-24	23.4513	Positive PWAS beta	610	Increasing
Figure 4	a-d	F4_loess_curves	Age-grid LOESS fitted protein trajectories.	figure_source	figure9_metscore2_protein_loess_curves_source.tsv	1	sftpa2	53.05	-0.0392846	36023	30	ok	SFTPA2	0.0487521	3.53721e-24	9.22269e-24	23.4513	Positive PWAS beta	610	Increasing
Figure 4	a-d	F4_loess_curves	Age-grid LOESS fitted protein trajectories.	figure_source	figure9_metscore2_protein_loess_curves_source.tsv	1	sftpa2	53.5333	-0.0346241	36023	30	ok	SFTPA2	0.0487521	3.53721e-24	9.22269e-24	23.4513	Positive PWAS beta	610	Increasing
Figure 4	a-d	F4_loess_curves	Age-grid LOESS fitted protein trajectories.	figure_source	figure9_metscore2_protein_loess_curves_source.tsv	1	sftpa2	54.0167	-0.0301379	36023	30	ok	SFTPA2	0.0487521	3.53721e-24	9.22269e-24	23.4513	Positive PWAS beta	610	Increasing
Figure 4	a-d	F4_loess_curves	Age-grid LOESS fitted protein trajectories.	figure_source	figure9_metscore2_protein_loess_curves_source.tsv	1	sftpa2	54.5	-0.0254569	36023	30	ok	SFTPA2	0.0487521	3.53721e-24	9.22269e-24	23.4513	Positive PWAS beta	610	Increasing
Figure 4	a-d	F4_loess_curves	Age-grid LOESS fitted protein trajectories.	figure_source	figure9_metscore2_protein_loess_curves_source.tsv	1	sftpa2	54.9833	-0.0205972	36023	30	ok	SFTPA2	0.0487521	3.53721e-24	9.22269e-24	23.4513	Positive PWAS beta	610	Increasing
Figure 4	a-d	F4_loess_curves	Age-grid LOESS fitted protein trajectories.	figure_source	figure9_metscore2_protein_loess_curves_source.tsv	1	sftpa2	55.4667	-0.0154626	36023	30	ok	SFTPA2	0.0487521	3.53721e-24	9.22269e-24	23.4513	Positive PWAS beta	610	Increasing
Figure 4	a-d	F4_loess_curves	Age-grid LOESS fitted protein trajectories.	figure_source	figure9_metscore2_protein_loess_curves_source.tsv	1	sftpa2	55.95	-0.00985514	36023	30	ok	SFTPA2	0.0487521	3.53721e-24	9.22269e-24	23.4513	Positive PWAS beta	610	Increasing
Figure 4	a-d	F4_loess_curves	Age-grid LOESS fitted protein trajectories.	figure_source	figure9_metscore2_protein_loess_curves_source.tsv	1	sftpa2	56.4333	-0.004335	36023	30	ok	SFTPA2	0.0487521	3.53721e-24	9.22269e-24	23.4513	Positive PWAS beta	610	Increasing
Figure 4	a-d	F4_loess_curves	Age-grid LOESS fitted protein trajectories.	figure_source	figure9_metscore2_protein_loess_curves_source.tsv	1	sftpa2	56.9167	0.00214945	36023	30	ok	SFTPA2	0.0487521	3.53721e-24	9.22269e-24	23.4513	Positive PWAS beta	610	Increasing
Figure 4	a-d	F4_loess_curves	Age-grid LOESS fitted protein trajectories.	figure_source	figure9_metscore2_protein_loess_curves_source.tsv	1	sftpa2	57.4	0.00795254	36023	30	ok	SFTPA2	0.0487521	3.53721e-24	9.22269e-24	23.4513	Positive PWAS beta	610	Increasing
Figure 4	a-d	F4_loess_curves	Age-grid LOESS fitted protein trajectories.	figure_source	figure9_metscore2_protein_loess_curves_source.tsv	1	sftpa2	57.8833	0.0146839	36023	30	ok	SFTPA2	0.0487521	3.53721e-24	9.22269e-24	23.4513	Positive PWAS beta	610	Increasing
Figure 4	a-d	F4_loess_curves	Age-grid LOESS fitted protein trajectories.	figure_source	figure9_metscore2_protein_loess_curves_source.tsv	1	sftpa2	58.3667	0.0207004	36023	30	ok	SFTPA2	0.0487521	3.53721e-24	9.22269e-24	23.4513	Positive PWAS beta	610	Increasing
Figure 4	a-d	F4_loess_curves	Age-grid LOESS fitted protein trajectories.	figure_source	figure9_metscore2_protein_loess_curves_source.tsv	1	sftpa2	58.85	0.0270278	36023	30	ok	SFTPA2	0.0487521	3.53721e-24	9.22269e-24	23.4513	Positive PWAS beta	610	Increasing
Figure 4	a-d	F4_loess_curves	Age-grid LOESS fitted protein trajectories.	figure_source	figure9_metscore2_protein_loess_curves_source.tsv	1	sftpa2	59.3333	0.0329406	36023	30	ok	SFTPA2	0.0487521	3.53721e-24	9.22269e-24	23.4513	Positive PWAS beta	610	Increasing
Figure 4	a-d	F4_loess_curves	Age-grid LOESS fitted protein trajectories.	figure_source	figure9_metscore2_protein_loess_curves_source.tsv	1	sftpa2	59.8167	0.0384589	36023	30	ok	SFTPA2	0.0487521	3.53721e-24	9.22269e-24	23.4513	Positive PWAS beta	610	Increasing
Figure 4	a-d	F4_loess_curves	Age-grid LOESS fitted protein trajectories.	figure_source	figure9_metscore2_protein_loess_curves_source.tsv	1	sftpa2	60.3	0.0438261	36023	30	ok	SFTPA2	0.0487521	3.53721e-24	9.22269e-24	23.4513	Positive PWAS beta	610	Increasing
Figure 4	a-d	F4_loess_curves	Age-grid LOESS fitted protein trajectories.	figure_source	figure9_metscore2_protein_loess_curves_source.tsv	1	sftpa2	60.7833	0.0491559	36023	30	ok	SFTPA2	0.0487521	3.53721e-24	9.22269e-24	23.4513	Positive PWAS beta	610	Increasing
Figure 4	a-d	F4_loess_curves	Age-grid LOESS fitted protein trajectories.	figure_source	figure9_metscore2_protein_loess_curves_source.tsv	1	sftpa2	61.2667	0.0544954	36023	30	ok	SFTPA2	0.0487521	3.53721e-24	9.22269e-24	23.4513	Positive PWAS beta	610	Increasing
Figure 4	a-d	F4_loess_curves	Age-grid LOESS fitted protein trajectories.	figure_source	figure9_metscore2_protein_loess_curves_source.tsv	1	sftpa2	61.75	0.0598627	36023	30	ok	SFTPA2	0.0487521	3.53721e-24	9.22269e-24	23.4513	Positive PWAS beta	610	Increasing
Figure 4	a-d	F4_loess_curves	Age-grid LOESS fitted protein trajectories.	figure_source	figure9_metscore2_protein_loess_curves_source.tsv	1	sftpa2	62.2333	0.0652621	36023	30	ok	SFTPA2	0.0487521	3.53721e-24	9.22269e-24	23.4513	Positive PWAS beta	610	Increasing
Figure 4	a-d	F4_loess_curves	Age-grid LOESS fitted protein trajectories.	figure_source	figure9_metscore2_protein_loess_curves_source.tsv	1	sftpa2	62.7167	0.070688	36023	30	ok	SFTPA2	0.0487521	3.53721e-24	9.22269e-24	23.4513	Positive PWAS beta	610	Increasing
Figure 4	a-d	F4_loess_curves	Age-grid LOESS fitted protein trajectories.	figure_source	figure9_metscore2_protein_loess_curves_source.tsv	1	sftpa2	63.2	0.0761297	36023	30	ok	SFTPA2	0.0487521	3.53721e-24	9.22269e-24	23.4513	Positive PWAS beta	610	Increasing
Figure 4	a-d	F4_loess_curves	Age-grid LOESS fitted protein trajectories.	figure_source	figure9_metscore2_protein_loess_curves_source.tsv	1	sftpa2	63.6833	0.0815778	36023	30	ok	SFTPA2	0.0487521	3.53721e-24	9.22269e-24	23.4513	Positive PWAS beta	610	Increasing
Figure 4	a-d	F4_loess_curves	Age-grid LOESS fitted protein trajectories.	figure_source	figure9_metscore2_protein_loess_curves_source.tsv	1	sftpa2	64.1667	0.0870245	36023	30	ok	SFTPA2	0.0487521	3.53721e-24	9.22269e-24	23.4513	Positive PWAS beta	610	Increasing
Figure 4	a-d	F4_loess_curves	Age-grid LOESS fitted protein trajectories.	figure_source	figure9_metscore2_protein_loess_curves_source.tsv	1	sftpa2	64.65	0.0924613	36023	30	ok	SFTPA2	0.0487521	3.53721e-24	9.22269e-24	23.4513	Positive PWAS beta	610	Increasing
Figure 4	a-d	F4_loess_curves	Age-grid LOESS fitted protein trajectories.	figure_source	figure9_metscore2_protein_loess_curves_source.tsv	1	sftpa2	65.1333	0.0978789	36023	30	ok	SFTPA2	0.0487521	3.53721e-24	9.22269e-24	23.4513	Positive PWAS beta	610	Increasing
Figure 4	a-d	F4_loess_curves	Age-grid LOESS fitted protein trajectories.	figure_source	figure9_metscore2_protein_loess_curves_source.tsv	1	sftpa2	65.6167	0.10327	36023	30	ok	SFTPA2	0.0487521	3.53721e-24	9.22269e-24	23.4513	Positive PWAS beta	610	Increasing
Figure 4	a-d	F4_loess_curves	Age-grid LOESS fitted protein trajectories.	figure_source	figure9_metscore2_protein_loess_curves_source.tsv	1	sftpa2	66.1	0.108628	36023	30	ok	SFTPA2	0.0487521	3.53721e-24	9.22269e-24	23.4513	Positive PWAS beta	610	Increasing
Figure 4	a-d	F4_loess_curves	Age-grid LOESS fitted protein trajectories.	figure_source	figure9_metscore2_protein_loess_curves_source.tsv	1	sftpa2	66.5833	0.113949	36023	30	ok	SFTPA2	0.0487521	3.53721e-24	9.22269e-24	23.4513	Positive PWAS beta	610	Increasing
Figure 4	a-d	F4_loess_curves	Age-grid LOESS fitted protein trajectories.	figure_source	figure9_metscore2_protein_loess_curves_source.tsv	1	sftpa2	67.0667	0.119233	36023	30	ok	SFTPA2	0.0487521	3.53721e-24	9.22269e-24	23.4513	Positive PWAS beta	610	Increasing
Figure 4	a-d	F4_loess_curves	Age-grid LOESS fitted protein trajectories.	figure_source	figure9_metscore2_protein_loess_curves_source.tsv	1	sftpa2	67.55	0.124481	36023	30	ok	SFTPA2	0.0487521	3.53721e-24	9.22269e-24	23.4513	Positive PWAS beta	610	Increasing
Figure 4	a-d	F4_loess_curves	Age-grid LOESS fitted protein trajectories.	figure_source	figure9_metscore2_protein_loess_curves_source.tsv	1	sftpa2	68.0333	0.129696	36023	30	ok	SFTPA2	0.0487521	3.53721e-24	9.22269e-24	23.4513	Positive PWAS beta	610	Increasing
Figure 4	a-d	F4_loess_curves	Age-grid LOESS fitted protein trajectories.	figure_source	figure9_metscore2_protein_loess_curves_source.tsv	1	sftpa2	68.5167	0.134883	36023	30	ok	SFTPA2	0.0487521	3.53721e-24	9.22269e-24	23.4513	Positive PWAS beta	610	Increasing
Figure 4	a-d	F4_loess_curves	Age-grid LOESS fitted protein trajectories.	figure_source	figure9_metscore2_protein_loess_curves_source.tsv	1	sftpa2	69	0.140045	36023	30	ok	SFTPA2	0.0487521	3.53721e-24	9.22269e-24	23.4513	Positive PWAS beta	610	Increasing
Figure 4	a-d	F4_loess_curves	Age-grid LOESS fitted protein trajectories.	figure_source	figure9_metscore2_protein_loess_curves_source.tsv	1	sftpd	40	-0.321057	36924	30	ok	SFTPD	0.0353119	4.33192e-14	9.6837e-14	13.3633	Positive PWAS beta	610	Increasing
Figure 4	a-d	F4_loess_curves	Age-grid LOESS fitted protein trajectories.	figure_source	figure9_metscore2_protein_loess_curves_source.tsv	1	sftpd	40.4833	-0.316398	36924	30	ok	SFTPD	0.0353119	4.33192e-14	9.6837e-14	13.3633	Positive PWAS beta	610	Increasing
Figure 4	a-d	F4_loess_curves	Age-grid LOESS fitted protein trajectories.	figure_source	figure9_metscore2_protein_loess_curves_source.tsv	1	sftpd	40.9667	-0.311286	36924	30	ok	SFTPD	0.0353119	4.33192e-14	9.6837e-14	13.3633	Positive PWAS beta	610	Increasing
Figure 4	a-d	F4_loess_curves	Age-grid LOESS fitted protein trajectories.	figure_source	figure9_metscore2_protein_loess_curves_source.tsv	1	sftpd	41.45	-0.305722	36924	30	ok	SFTPD	0.0353119	4.33192e-14	9.6837e-14	13.3633	Positive PWAS beta	610	Increasing
Figure 4	a-d	F4_loess_curves	Age-grid LOESS fitted protein trajectories.	figure_source	figure9_metscore2_protein_loess_curves_source.tsv	1	sftpd	41.9333	-0.299707	36924	30	ok	SFTPD	0.0353119	4.33192e-14	9.6837e-14	13.3633	Positive PWAS beta	610	Increasing
Figure 4	a-d	F4_loess_curves	Age-grid LOESS fitted protein trajectories.	figure_source	figure9_metscore2_protein_loess_curves_source.tsv	1	sftpd	42.4167	-0.293246	36924	30	ok	SFTPD	0.0353119	4.33192e-14	9.6837e-14	13.3633	Positive PWAS beta	610	Increasing
Figure 4	a-d	F4_loess_curves	Age-grid LOESS fitted protein trajectories.	figure_source	figure9_metscore2_protein_loess_curves_source.tsv	1	sftpd	42.9	-0.28635	36924	30	ok	SFTPD	0.0353119	4.33192e-14	9.6837e-14	13.3633	Positive PWAS beta	610	Increasing
Figure 4	a-d	F4_loess_curves	Age-grid LOESS fitted protein trajectories.	figure_source	figure9_metscore2_protein_loess_curves_source.tsv	1	sftpd	43.3833	-0.279034	36924	30	ok	SFTPD	0.0353119	4.33192e-14	9.6837e-14	13.3633	Positive PWAS beta	610	Increasing
Figure 4	a-d	F4_loess_curves	Age-grid LOESS fitted protein trajectories.	figure_source	figure9_metscore2_protein_loess_curves_source.tsv	1	sftpd	43.8667	-0.271314	36924	30	ok	SFTPD	0.0353119	4.33192e-14	9.6837e-14	13.3633	Positive PWAS beta	610	Increasing
Figure 4	a-d	F4_loess_curves	Age-grid LOESS fitted protein trajectories.	figure_source	figure9_metscore2_protein_loess_curves_source.tsv	1	sftpd	44.35	-0.26321	36924	30	ok	SFTPD	0.0353119	4.33192e-14	9.6837e-14	13.3633	Positive PWAS beta	610	Increasing
Figure 4	a-d	F4_loess_curves	Age-grid LOESS fitted protein trajectories.	figure_source	figure9_metscore2_protein_loess_curves_source.tsv	1	sftpd	44.8333	-0.254739	36924	30	ok	SFTPD	0.0353119	4.33192e-14	9.6837e-14	13.3633	Positive PWAS beta	610	Increasing
Figure 4	a-d	F4_loess_curves	Age-grid LOESS fitted protein trajectories.	figure_source	figure9_metscore2_protein_loess_curves_source.tsv	1	sftpd	45.3167	-0.245923	36924	30	ok	SFTPD	0.0353119	4.33192e-14	9.6837e-14	13.3633	Positive PWAS beta	610	Increasing
Figure 4	a-d	F4_loess_curves	Age-grid LOESS fitted protein trajectories.	figure_source	figure9_metscore2_protein_loess_curves_source.tsv	1	sftpd	45.8	-0.236781	36924	30	ok	SFTPD	0.0353119	4.33192e-14	9.6837e-14	13.3633	Positive PWAS beta	610	Increasing
Figure 4	a-d	F4_loess_curves	Age-grid LOESS fitted protein trajectories.	figure_source	figure9_metscore2_protein_loess_curves_source.tsv	1	sftpd	46.2833	-0.227333	36924	30	ok	SFTPD	0.0353119	4.33192e-14	9.6837e-14	13.3633	Positive PWAS beta	610	Increasing
Figure 4	a-d	F4_loess_curves	Age-grid LOESS fitted protein trajectories.	figure_source	figure9_metscore2_protein_loess_curves_source.tsv	1	sftpd	46.7667	-0.217588	36924	30	ok	SFTPD	0.0353119	4.33192e-14	9.6837e-14	13.3633	Positive PWAS beta	610	Increasing
Figure 4	a-d	F4_loess_curves	Age-grid LOESS fitted protein trajectories.	figure_source	figure9_metscore2_protein_loess_curves_source.tsv	1	sftpd	47.25	-0.207544	36924	30	ok	SFTPD	0.0353119	4.33192e-14	9.6837e-14	13.3633	Positive PWAS beta	610	Increasing
Figure 4	a-d	F4_loess_curves	Age-grid LOESS fitted protein trajectories.	figure_source	figure9_metscore2_protein_loess_curves_source.tsv	1	sftpd	47.7333	-0.197174	36924	30	ok	SFTPD	0.0353119	4.33192e-14	9.6837e-14	13.3633	Positive PWAS beta	610	Increasing
Figure 4	a-d	F4_loess_curves	Age-grid LOESS fitted protein trajectories.	figure_source	figure9_metscore2_protein_loess_curves_source.tsv	1	sftpd	48.2167	-0.18642	36924	30	ok	SFTPD	0.0353119	4.33192e-14	9.6837e-14	13.3633	Positive PWAS beta	610	Increasing
Figure 4	a-d	F4_loess_curves	Age-grid LOESS fitted protein trajectories.	figure_source	figure9_metscore2_protein_loess_curves_source.tsv	1	sftpd	48.7	-0.175186	36924	30	ok	SFTPD	0.0353119	4.33192e-14	9.6837e-14	13.3633	Positive PWAS beta	610	Increasing
Figure 4	a-d	F4_loess_curves	Age-grid LOESS fitted protein trajectories.	figure_source	figure9_metscore2_protein_loess_curves_source.tsv	1	sftpd	49.1833	-0.163313	36924	30	ok	SFTPD	0.0353119	4.33192e-14	9.6837e-14	13.3633	Positive PWAS beta	610	Increasing
Figure 4	a-d	F4_loess_curves	Age-grid LOESS fitted protein trajectories.	figure_source	figure9_metscore2_protein_loess_curves_source.tsv	1	sftpd	49.6667	-0.150549	36924	30	ok	SFTPD	0.0353119	4.33192e-14	9.6837e-14	13.3633	Positive PWAS beta	610	Increasing
Figure 4	a-d	F4_loess_curves	Age-grid LOESS fitted protein trajectories.	figure_source	figure9_metscore2_protein_loess_curves_source.tsv	1	sftpd	50.15	-0.136578	36924	30	ok	SFTPD	0.0353119	4.33192e-14	9.6837e-14	13.3633	Positive PWAS beta	610	Increasing
Figure 4	a-d	F4_loess_curves	Age-grid LOESS fitted protein trajectories.	figure_source	figure9_metscore2_protein_loess_curves_source.tsv	1	sftpd	50.6333	-0.120931	36924	30	ok	SFTPD	0.0353119	4.33192e-14	9.6837e-14	13.3633	Positive PWAS beta	610	Increasing
Figure 4	a-d	F4_loess_curves	Age-grid LOESS fitted protein trajectories.	figure_source	figure9_metscore2_protein_loess_curves_source.tsv	1	sftpd	51.1167	-0.103961	36924	30	ok	SFTPD	0.0353119	4.33192e-14	9.6837e-14	13.3633	Positive PWAS beta	610	Increasing
Figure 4	a-d	F4_loess_curves	Age-grid LOESS fitted protein trajectories.	figure_source	figure9_metscore2_protein_loess_curves_source.tsv	1	sftpd	51.6	-0.0880684	36924	30	ok	SFTPD	0.0353119	4.33192e-14	9.6837e-14	13.3633	Positive PWAS beta	610	Increasing
Figure 4	a-d	F4_loess_curves	Age-grid LOESS fitted protein trajectories.	figure_source	figure9_metscore2_protein_loess_curves_source.tsv	1	sftpd	52.0833	-0.0722973	36924	30	ok	SFTPD	0.0353119	4.33192e-14	9.6837e-14	13.3633	Positive PWAS beta	610	Increasing
Figure 4	a-d	F4_loess_curves	Age-grid LOESS fitted protein trajectories.	figure_source	figure9_metscore2_protein_loess_curves_source.tsv	1	sftpd	52.5667	-0.0578134	36924	30	ok	SFTPD	0.0353119	4.33192e-14	9.6837e-14	13.3633	Positive PWAS beta	610	Increasing
Figure 4	a-d	F4_loess_curves	Age-grid LOESS fitted protein trajectories.	figure_source	figure9_metscore2_protein_loess_curves_source.tsv	1	sftpd	53.05	-0.0450165	36924	30	ok	SFTPD	0.0353119	4.33192e-14	9.6837e-14	13.3633	Positive PWAS beta	610	Increasing
Figure 4	a-d	F4_loess_curves	Age-grid LOESS fitted protein trajectories.	figure_source	figure9_metscore2_protein_loess_curves_source.tsv	1	sftpd	53.5333	-0.0327198	36924	30	ok	SFTPD	0.0353119	4.33192e-14	9.6837e-14	13.3633	Positive PWAS beta	610	Increasing
Figure 4	a-d	F4_loess_curves	Age-grid LOESS fitted protein trajectories.	figure_source	figure9_metscore2_protein_loess_curves_source.tsv	1	sftpd	54.0167	-0.0231529	36924	30	ok	SFTPD	0.0353119	4.33192e-14	9.6837e-14	13.3633	Positive PWAS beta	610	Increasing
Figure 4	a-d	F4_loess_curves	Age-grid LOESS fitted protein trajectories.	figure_source	figure9_metscore2_protein_loess_curves_source.tsv	1	sftpd	54.5	-0.0130778	36924	30	ok	SFTPD	0.0353119	4.33192e-14	9.6837e-14	13.3633	Positive PWAS beta	610	Increasing
Figure 4	a-d	F4_loess_curves	Age-grid LOESS fitted protein trajectories.	figure_source	figure9_metscore2_protein_loess_curves_source.tsv	1	sftpd	54.9833	-0.00605768	36924	30	ok	SFTPD	0.0353119	4.33192e-14	9.6837e-14	13.3633	Positive PWAS beta	610	Increasing
Figure 4	a-d	F4_loess_curves	Age-grid LOESS fitted protein trajectories.	figure_source	figure9_metscore2_protein_loess_curves_source.tsv	1	sftpd	55.4667	0.00220348	36924	30	ok	SFTPD	0.0353119	4.33192e-14	9.6837e-14	13.3633	Positive PWAS beta	610	Increasing
Figure 4	a-d	F4_loess_curves	Age-grid LOESS fitted protein trajectories.	figure_source	figure9_metscore2_protein_loess_curves_source.tsv	1	sftpd	55.95	0.00763411	36924	30	ok	SFTPD	0.0353119	4.33192e-14	9.6837e-14	13.3633	Positive PWAS beta	610	Increasing
Figure 4	a-d	F4_loess_curves	Age-grid LOESS fitted protein trajectories.	figure_source	figure9_metscore2_protein_loess_curves_source.tsv	1	sftpd	56.4333	0.0152558	36924	30	ok	SFTPD	0.0353119	4.33192e-14	9.6837e-14	13.3633	Positive PWAS beta	610	Increasing
Figure 4	a-d	F4_loess_curves	Age-grid LOESS fitted protein trajectories.	figure_source	figure9_metscore2_protein_loess_curves_source.tsv	1	sftpd	56.9167	0.0207534	36924	30	ok	SFTPD	0.0353119	4.33192e-14	9.6837e-14	13.3633	Positive PWAS beta	610	Increasing
Figure 4	a-d	F4_loess_curves	Age-grid LOESS fitted protein trajectories.	figure_source	figure9_metscore2_protein_loess_curves_source.tsv	1	sftpd	57.4	0.0282492	36924	30	ok	SFTPD	0.0353119	4.33192e-14	9.6837e-14	13.3633	Positive PWAS beta	610	Increasing
Figure 4	a-d	F4_loess_curves	Age-grid LOESS fitted protein trajectories.	figure_source	figure9_metscore2_protein_loess_curves_source.tsv	1	sftpd	57.8833	0.0342759	36924	30	ok	SFTPD	0.0353119	4.33192e-14	9.6837e-14	13.3633	Positive PWAS beta	610	Increasing
Figure 4	a-d	F4_loess_curves	Age-grid LOESS fitted protein trajectories.	figure_source	figure9_metscore2_protein_loess_curves_source.tsv	1	sftpd	58.3667	0.0412445	36924	30	ok	SFTPD	0.0353119	4.33192e-14	9.6837e-14	13.3633	Positive PWAS beta	610	Increasing
Figure 4	a-d	F4_loess_curves	Age-grid LOESS fitted protein trajectories.	figure_source	figure9_metscore2_protein_loess_curves_source.tsv	1	sftpd	58.85	0.047621	36924	30	ok	SFTPD	0.0353119	4.33192e-14	9.6837e-14	13.3633	Positive PWAS beta	610	Increasing
Figure 4	a-d	F4_loess_curves	Age-grid LOESS fitted protein trajectories.	figure_source	figure9_metscore2_protein_loess_curves_source.tsv	1	sftpd	59.3333	0.0541059	36924	30	ok	SFTPD	0.0353119	4.33192e-14	9.6837e-14	13.3633	Positive PWAS beta	610	Increasing
Figure 4	a-d	F4_loess_curves	Age-grid LOESS fitted protein trajectories.	figure_source	figure9_metscore2_protein_loess_curves_source.tsv	1	sftpd	59.8167	0.0609441	36924	30	ok	SFTPD	0.0353119	4.33192e-14	9.6837e-14	13.3633	Positive PWAS beta	610	Increasing
Figure 4	a-d	F4_loess_curves	Age-grid LOESS fitted protein trajectories.	figure_source	figure9_metscore2_protein_loess_curves_source.tsv	1	sftpd	60.3	0.0681407	36924	30	ok	SFTPD	0.0353119	4.33192e-14	9.6837e-14	13.3633	Positive PWAS beta	610	Increasing
Figure 4	a-d	F4_loess_curves	Age-grid LOESS fitted protein trajectories.	figure_source	figure9_metscore2_protein_loess_curves_source.tsv	1	sftpd	60.7833	0.0756537	36924	30	ok	SFTPD	0.0353119	4.33192e-14	9.6837e-14	13.3633	Positive PWAS beta	610	Increasing
Figure 4	a-d	F4_loess_curves	Age-grid LOESS fitted protein trajectories.	figure_source	figure9_metscore2_protein_loess_curves_source.tsv	1	sftpd	61.2667	0.0834565	36924	30	ok	SFTPD	0.0353119	4.33192e-14	9.6837e-14	13.3633	Positive PWAS beta	610	Increasing
Figure 4	a-d	F4_loess_curves	Age-grid LOESS fitted protein trajectories.	figure_source	figure9_metscore2_protein_loess_curves_source.tsv	1	sftpd	61.75	0.091542	36924	30	ok	SFTPD	0.0353119	4.33192e-14	9.6837e-14	13.3633	Positive PWAS beta	610	Increasing
Figure 4	a-d	F4_loess_curves	Age-grid LOESS fitted protein trajectories.	figure_source	figure9_metscore2_protein_loess_curves_source.tsv	1	sftpd	62.2333	0.0999148	36924	30	ok	SFTPD	0.0353119	4.33192e-14	9.6837e-14	13.3633	Positive PWAS beta	610	Increasing
Figure 4	a-d	F4_loess_curves	Age-grid LOESS fitted protein trajectories.	figure_source	figure9_metscore2_protein_loess_curves_source.tsv	1	sftpd	62.7167	0.108585	36924	30	ok	SFTPD	0.0353119	4.33192e-14	9.6837e-14	13.3633	Positive PWAS beta	610	Increasing
Figure 4	a-d	F4_loess_curves	Age-grid LOESS fitted protein trajectories.	figure_source	figure9_metscore2_protein_loess_curves_source.tsv	1	sftpd	63.2	0.117563	36924	30	ok	SFTPD	0.0353119	4.33192e-14	9.6837e-14	13.3633	Positive PWAS beta	610	Increasing
Figure 4	a-d	F4_loess_curves	Age-grid LOESS fitted protein trajectories.	figure_source	figure9_metscore2_protein_loess_curves_source.tsv	1	sftpd	63.6833	0.126861	36924	30	ok	SFTPD	0.0353119	4.33192e-14	9.6837e-14	13.3633	Positive PWAS beta	610	Increasing
Figure 4	a-d	F4_loess_curves	Age-grid LOESS fitted protein trajectories.	figure_source	figure9_metscore2_protein_loess_curves_source.tsv	1	sftpd	64.1667	0.136488	36924	30	ok	SFTPD	0.0353119	4.33192e-14	9.6837e-14	13.3633	Positive PWAS beta	610	Increasing
Figure 4	a-d	F4_loess_curves	Age-grid LOESS fitted protein trajectories.	figure_source	figure9_metscore2_protein_loess_curves_source.tsv	1	sftpd	64.65	0.146453	36924	30	ok	SFTPD	0.0353119	4.33192e-14	9.6837e-14	13.3633	Positive PWAS beta	610	Increasing
Figure 4	a-d	F4_loess_curves	Age-grid LOESS fitted protein trajectories.	figure_source	figure9_metscore2_protein_loess_curves_source.tsv	1	sftpd	65.1333	0.156765	36924	30	ok	SFTPD	0.0353119	4.33192e-14	9.6837e-14	13.3633	Positive PWAS beta	610	Increasing
Figure 4	a-d	F4_loess_curves	Age-grid LOESS fitted protein trajectories.	figure_source	figure9_metscore2_protein_loess_curves_source.tsv	1	sftpd	65.6167	0.16743	36924	30	ok	SFTPD	0.0353119	4.33192e-14	9.6837e-14	13.3633	Positive PWAS beta	610	Increasing
Figure 4	a-d	F4_loess_curves	Age-grid LOESS fitted protein trajectories.	figure_source	figure9_metscore2_protein_loess_curves_source.tsv	1	sftpd	66.1	0.17845	36924	30	ok	SFTPD	0.0353119	4.33192e-14	9.6837e-14	13.3633	Positive PWAS beta	610	Increasing
Figure 4	a-d	F4_loess_curves	Age-grid LOESS fitted protein trajectories.	figure_source	figure9_metscore2_protein_loess_curves_source.tsv	1	sftpd	66.5833	0.189828	36924	30	ok	SFTPD	0.0353119	4.33192e-14	9.6837e-14	13.3633	Positive PWAS beta	610	Increasing
Figure 4	a-d	F4_loess_curves	Age-grid LOESS fitted protein trajectories.	figure_source	figure9_metscore2_protein_loess_curves_source.tsv	1	sftpd	67.0667	0.201567	36924	30	ok	SFTPD	0.0353119	4.33192e-14	9.6837e-14	13.3633	Positive PWAS beta	610	Increasing
Figure 4	a-d	F4_loess_curves	Age-grid LOESS fitted protein trajectories.	figure_source	figure9_metscore2_protein_loess_curves_source.tsv	1	sftpd	67.55	0.21367	36924	30	ok	SFTPD	0.0353119	4.33192e-14	9.6837e-14	13.3633	Positive PWAS beta	610	Increasing
Figure 4	a-d	F4_loess_curves	Age-grid LOESS fitted protein trajectories.	figure_source	figure9_metscore2_protein_loess_curves_source.tsv	1	sftpd	68.0333	0.226141	36924	30	ok	SFTPD	0.0353119	4.33192e-14	9.6837e-14	13.3633	Positive PWAS beta	610	Increasing
Figure 4	a-d	F4_loess_curves	Age-grid LOESS fitted protein trajectories.	figure_source	figure9_metscore2_protein_loess_curves_source.tsv	1	sftpd	68.5167	0.238982	36924	30	ok	SFTPD	0.0353119	4.33192e-14	9.6837e-14	13.3633	Positive PWAS beta	610	Increasing
Figure 4	a-d	F4_loess_curves	Age-grid LOESS fitted protein trajectories.	figure_source	figure9_metscore2_protein_loess_curves_source.tsv	1	sftpd	69	0.252201	36924	30	ok	SFTPD	0.0353119	4.33192e-14	9.6837e-14	13.3633	Positive PWAS beta	610	Increasing
Figure 4	a-d	F4_loess_curves	Age-grid LOESS fitted protein trajectories.	figure_source	figure9_metscore2_protein_loess_curves_source.tsv	1	sgsh	40	-0.120612	31733	30	ok	SGSH	0.0546026	1.94077e-31	5.69149e-31	30.712	Positive PWAS beta	610	Increasing
Figure 4	a-d	F4_loess_curves	Age-grid LOESS fitted protein trajectories.	figure_source	figure9_metscore2_protein_loess_curves_source.tsv	1	sgsh	40.4833	-0.119438	31733	30	ok	SGSH	0.0546026	1.94077e-31	5.69149e-31	30.712	Positive PWAS beta	610	Increasing
Figure 4	a-d	F4_loess_curves	Age-grid LOESS fitted protein trajectories.	figure_source	figure9_metscore2_protein_loess_curves_source.tsv	1	sgsh	40.9667	-0.118032	31733	30	ok	SGSH	0.0546026	1.94077e-31	5.69149e-31	30.712	Positive PWAS beta	610	Increasing
Figure 4	a-d	F4_loess_curves	Age-grid LOESS fitted protein trajectories.	figure_source	figure9_metscore2_protein_loess_curves_source.tsv	1	sgsh	41.45	-0.116396	31733	30	ok	SGSH	0.0546026	1.94077e-31	5.69149e-31	30.712	Positive PWAS beta	610	Increasing
Figure 4	a-d	F4_loess_curves	Age-grid LOESS fitted protein trajectories.	figure_source	figure9_metscore2_protein_loess_curves_source.tsv	1	sgsh	41.9333	-0.114536	31733	30	ok	SGSH	0.0546026	1.94077e-31	5.69149e-31	30.712	Positive PWAS beta	610	Increasing
Figure 4	a-d	F4_loess_curves	Age-grid LOESS fitted protein trajectories.	figure_source	figure9_metscore2_protein_loess_curves_source.tsv	1	sgsh	42.4167	-0.11246	31733	30	ok	SGSH	0.0546026	1.94077e-31	5.69149e-31	30.712	Positive PWAS beta	610	Increasing
Figure 4	a-d	F4_loess_curves	Age-grid LOESS fitted protein trajectories.	figure_source	figure9_metscore2_protein_loess_curves_source.tsv	1	sgsh	42.9	-0.110178	31733	30	ok	SGSH	0.0546026	1.94077e-31	5.69149e-31	30.712	Positive PWAS beta	610	Increasing
Figure 4	a-d	F4_loess_curves	Age-grid LOESS fitted protein trajectories.	figure_source	figure9_metscore2_protein_loess_curves_source.tsv	1	sgsh	43.3833	-0.107707	31733	30	ok	SGSH	0.0546026	1.94077e-31	5.69149e-31	30.712	Positive PWAS beta	610	Increasing
Figure 4	a-d	F4_loess_curves	Age-grid LOESS fitted protein trajectories.	figure_source	figure9_metscore2_protein_loess_curves_source.tsv	1	sgsh	43.8667	-0.105059	31733	30	ok	SGSH	0.0546026	1.94077e-31	5.69149e-31	30.712	Positive PWAS beta	610	Increasing
Figure 4	a-d	F4_loess_curves	Age-grid LOESS fitted protein trajectories.	figure_source	figure9_metscore2_protein_loess_curves_source.tsv	1	sgsh	44.35	-0.102246	31733	30	ok	SGSH	0.0546026	1.94077e-31	5.69149e-31	30.712	Positive PWAS beta	610	Increasing
Figure 4	a-d	F4_loess_curves	Age-grid LOESS fitted protein trajectories.	figure_source	figure9_metscore2_protein_loess_curves_source.tsv	1	sgsh	44.8333	-0.0992736	31733	30	ok	SGSH	0.0546026	1.94077e-31	5.69149e-31	30.712	Positive PWAS beta	610	Increasing
Figure 4	a-d	F4_loess_curves	Age-grid LOESS fitted protein trajectories.	figure_source	figure9_metscore2_protein_loess_curves_source.tsv	1	sgsh	45.3167	-0.0961431	31733	30	ok	SGSH	0.0546026	1.94077e-31	5.69149e-31	30.712	Positive PWAS beta	610	Increasing
Figure 4	a-d	F4_loess_curves	Age-grid LOESS fitted protein trajectories.	figure_source	figure9_metscore2_protein_loess_curves_source.tsv	1	sgsh	45.8	-0.092853	31733	30	ok	SGSH	0.0546026	1.94077e-31	5.69149e-31	30.712	Positive PWAS beta	610	Increasing
Figure 4	a-d	F4_loess_curves	Age-grid LOESS fitted protein trajectories.	figure_source	figure9_metscore2_protein_loess_curves_source.tsv	1	sgsh	46.2833	-0.0893996	31733	30	ok	SGSH	0.0546026	1.94077e-31	5.69149e-31	30.712	Positive PWAS beta	610	Increasing
Figure 4	a-d	F4_loess_curves	Age-grid LOESS fitted protein trajectories.	figure_source	figure9_metscore2_protein_loess_curves_source.tsv	1	sgsh	46.7667	-0.0857764	31733	30	ok	SGSH	0.0546026	1.94077e-31	5.69149e-31	30.712	Positive PWAS beta	610	Increasing
Figure 4	a-d	F4_loess_curves	Age-grid LOESS fitted protein trajectories.	figure_source	figure9_metscore2_protein_loess_curves_source.tsv	1	sgsh	47.25	-0.0819723	31733	30	ok	SGSH	0.0546026	1.94077e-31	5.69149e-31	30.712	Positive PWAS beta	610	Increasing
Figure 4	a-d	F4_loess_curves	Age-grid LOESS fitted protein trajectories.	figure_source	figure9_metscore2_protein_loess_curves_source.tsv	1	sgsh	47.7333	-0.0779706	31733	30	ok	SGSH	0.0546026	1.94077e-31	5.69149e-31	30.712	Positive PWAS beta	610	Increasing
Figure 4	a-d	F4_loess_curves	Age-grid LOESS fitted protein trajectories.	figure_source	figure9_metscore2_protein_loess_curves_source.tsv	1	sgsh	48.2167	-0.0737455	31733	30	ok	SGSH	0.0546026	1.94077e-31	5.69149e-31	30.712	Positive PWAS beta	610	Increasing
Figure 4	a-d	F4_loess_curves	Age-grid LOESS fitted protein trajectories.	figure_source	figure9_metscore2_protein_loess_curves_source.tsv	1	sgsh	48.7	-0.0692532	31733	30	ok	SGSH	0.0546026	1.94077e-31	5.69149e-31	30.712	Positive PWAS beta	610	Increasing
Figure 4	a-d	F4_loess_curves	Age-grid LOESS fitted protein trajectories.	figure_source	figure9_metscore2_protein_loess_curves_source.tsv	1	sgsh	49.1833	-0.0644245	31733	30	ok	SGSH	0.0546026	1.94077e-31	5.69149e-31	30.712	Positive PWAS beta	610	Increasing
Figure 4	a-d	F4_loess_curves	Age-grid LOESS fitted protein trajectories.	figure_source	figure9_metscore2_protein_loess_curves_source.tsv	1	sgsh	49.6667	-0.0591776	31733	30	ok	SGSH	0.0546026	1.94077e-31	5.69149e-31	30.712	Positive PWAS beta	610	Increasing
Figure 4	a-d	F4_loess_curves	Age-grid LOESS fitted protein trajectories.	figure_source	figure9_metscore2_protein_loess_curves_source.tsv	1	sgsh	50.15	-0.0534935	31733	30	ok	SGSH	0.0546026	1.94077e-31	5.69149e-31	30.712	Positive PWAS beta	610	Increasing
Figure 4	a-d	F4_loess_curves	Age-grid LOESS fitted protein trajectories.	figure_source	figure9_metscore2_protein_loess_curves_source.tsv	1	sgsh	50.6333	-0.0477924	31733	30	ok	SGSH	0.0546026	1.94077e-31	5.69149e-31	30.712	Positive PWAS beta	610	Increasing
Figure 4	a-d	F4_loess_curves	Age-grid LOESS fitted protein trajectories.	figure_source	figure9_metscore2_protein_loess_curves_source.tsv	1	sgsh	51.1167	-0.0427262	31733	30	ok	SGSH	0.0546026	1.94077e-31	5.69149e-31	30.712	Positive PWAS beta	610	Increasing
Figure 4	a-d	F4_loess_curves	Age-grid LOESS fitted protein trajectories.	figure_source	figure9_metscore2_protein_loess_curves_source.tsv	1	sgsh	51.6	-0.0377103	31733	30	ok	SGSH	0.0546026	1.94077e-31	5.69149e-31	30.712	Positive PWAS beta	610	Increasing
Figure 4	a-d	F4_loess_curves	Age-grid LOESS fitted protein trajectories.	figure_source	figure9_metscore2_protein_loess_curves_source.tsv	1	sgsh	52.0833	-0.0337293	31733	30	ok	SGSH	0.0546026	1.94077e-31	5.69149e-31	30.712	Positive PWAS beta	610	Increasing
Figure 4	a-d	F4_loess_curves	Age-grid LOESS fitted protein trajectories.	figure_source	figure9_metscore2_protein_loess_curves_source.tsv	1	sgsh	52.5667	-0.0297942	31733	30	ok	SGSH	0.0546026	1.94077e-31	5.69149e-31	30.712	Positive PWAS beta	610	Increasing
Figure 4	a-d	F4_loess_curves	Age-grid LOESS fitted protein trajectories.	figure_source	figure9_metscore2_protein_loess_curves_source.tsv	1	sgsh	53.05	-0.0265903	31733	30	ok	SGSH	0.0546026	1.94077e-31	5.69149e-31	30.712	Positive PWAS beta	610	Increasing
Figure 4	a-d	F4_loess_curves	Age-grid LOESS fitted protein trajectories.	figure_source	figure9_metscore2_protein_loess_curves_source.tsv	1	sgsh	53.5333	-0.0229658	31733	30	ok	SGSH	0.0546026	1.94077e-31	5.69149e-31	30.712	Positive PWAS beta	610	Increasing
Figure 4	a-d	F4_loess_curves	Age-grid LOESS fitted protein trajectories.	figure_source	figure9_metscore2_protein_loess_curves_source.tsv	1	sgsh	54.0167	-0.0195327	31733	30	ok	SGSH	0.0546026	1.94077e-31	5.69149e-31	30.712	Positive PWAS beta	610	Increasing
Figure 4	a-d	F4_loess_curves	Age-grid LOESS fitted protein trajectories.	figure_source	figure9_metscore2_protein_loess_curves_source.tsv	1	sgsh	54.5	-0.0155591	31733	30	ok	SGSH	0.0546026	1.94077e-31	5.69149e-31	30.712	Positive PWAS beta	610	Increasing
Figure 4	a-d	F4_loess_curves	Age-grid LOESS fitted protein trajectories.	figure_source	figure9_metscore2_protein_loess_curves_source.tsv	1	sgsh	54.9833	-0.0112577	31733	30	ok	SGSH	0.0546026	1.94077e-31	5.69149e-31	30.712	Positive PWAS beta	610	Increasing
Figure 4	a-d	F4_loess_curves	Age-grid LOESS fitted protein trajectories.	figure_source	figure9_metscore2_protein_loess_curves_source.tsv	1	sgsh	55.4667	-0.00720137	31733	30	ok	SGSH	0.0546026	1.94077e-31	5.69149e-31	30.712	Positive PWAS beta	610	Increasing
Figure 4	a-d	F4_loess_curves	Age-grid LOESS fitted protein trajectories.	figure_source	figure9_metscore2_protein_loess_curves_source.tsv	1	sgsh	55.95	-0.00216818	31733	30	ok	SGSH	0.0546026	1.94077e-31	5.69149e-31	30.712	Positive PWAS beta	610	Increasing
Figure 4	a-d	F4_loess_curves	Age-grid LOESS fitted protein trajectories.	figure_source	figure9_metscore2_protein_loess_curves_source.tsv	1	sgsh	56.4333	0.0019938	31733	30	ok	SGSH	0.0546026	1.94077e-31	5.69149e-31	30.712	Positive PWAS beta	610	Increasing
Figure 4	a-d	F4_loess_curves	Age-grid LOESS fitted protein trajectories.	figure_source	figure9_metscore2_protein_loess_curves_source.tsv	1	sgsh	56.9167	0.00705016	31733	30	ok	SGSH	0.0546026	1.94077e-31	5.69149e-31	30.712	Positive PWAS beta	610	Increasing
Figure 4	a-d	F4_loess_curves	Age-grid LOESS fitted protein trajectories.	figure_source	figure9_metscore2_protein_loess_curves_source.tsv	1	sgsh	57.4	0.0113702	31733	30	ok	SGSH	0.0546026	1.94077e-31	5.69149e-31	30.712	Positive PWAS beta	610	Increasing
Figure 4	a-d	F4_loess_curves	Age-grid LOESS fitted protein trajectories.	figure_source	figure9_metscore2_protein_loess_curves_source.tsv	1	sgsh	57.8833	0.0159702	31733	30	ok	SGSH	0.0546026	1.94077e-31	5.69149e-31	30.712	Positive PWAS beta	610	Increasing
Figure 4	a-d	F4_loess_curves	Age-grid LOESS fitted protein trajectories.	figure_source	figure9_metscore2_protein_loess_curves_source.tsv	1	sgsh	58.3667	0.0202738	31733	30	ok	SGSH	0.0546026	1.94077e-31	5.69149e-31	30.712	Positive PWAS beta	610	Increasing
Figure 4	a-d	F4_loess_curves	Age-grid LOESS fitted protein trajectories.	figure_source	figure9_metscore2_protein_loess_curves_source.tsv	1	sgsh	58.85	0.0243611	31733	30	ok	SGSH	0.0546026	1.94077e-31	5.69149e-31	30.712	Positive PWAS beta	610	Increasing
Figure 4	a-d	F4_loess_curves	Age-grid LOESS fitted protein trajectories.	figure_source	figure9_metscore2_protein_loess_curves_source.tsv	1	sgsh	59.3333	0.0279789	31733	30	ok	SGSH	0.0546026	1.94077e-31	5.69149e-31	30.712	Positive PWAS beta	610	Increasing
Figure 4	a-d	F4_loess_curves	Age-grid LOESS fitted protein trajectories.	figure_source	figure9_metscore2_protein_loess_curves_source.tsv	1	sgsh	59.8167	0.0312883	31733	30	ok	SGSH	0.0546026	1.94077e-31	5.69149e-31	30.712	Positive PWAS beta	610	Increasing
Figure 4	a-d	F4_loess_curves	Age-grid LOESS fitted protein trajectories.	figure_source	figure9_metscore2_protein_loess_curves_source.tsv	1	sgsh	60.3	0.0344263	31733	30	ok	SGSH	0.0546026	1.94077e-31	5.69149e-31	30.712	Positive PWAS beta	610	Increasing
Figure 4	a-d	F4_loess_curves	Age-grid LOESS fitted protein trajectories.	figure_source	figure9_metscore2_protein_loess_curves_source.tsv	1	sgsh	60.7833	0.0374533	31733	30	ok	SGSH	0.0546026	1.94077e-31	5.69149e-31	30.712	Positive PWAS beta	610	Increasing
Figure 4	a-d	F4_loess_curves	Age-grid LOESS fitted protein trajectories.	figure_source	figure9_metscore2_protein_loess_curves_source.tsv	1	sgsh	61.2667	0.040391	31733	30	ok	SGSH	0.0546026	1.94077e-31	5.69149e-31	30.712	Positive PWAS beta	610	Increasing
Figure 4	a-d	F4_loess_curves	Age-grid LOESS fitted protein trajectories.	figure_source	figure9_metscore2_protein_loess_curves_source.tsv	1	sgsh	61.75	0.0432457	31733	30	ok	SGSH	0.0546026	1.94077e-31	5.69149e-31	30.712	Positive PWAS beta	610	Increasing
Figure 4	a-d	F4_loess_curves	Age-grid LOESS fitted protein trajectories.	figure_source	figure9_metscore2_protein_loess_curves_source.tsv	1	sgsh	62.2333	0.0460164	31733	30	ok	SGSH	0.0546026	1.94077e-31	5.69149e-31	30.712	Positive PWAS beta	610	Increasing
Figure 4	a-d	F4_loess_curves	Age-grid LOESS fitted protein trajectories.	figure_source	figure9_metscore2_protein_loess_curves_source.tsv	1	sgsh	62.7167	0.0486954	31733	30	ok	SGSH	0.0546026	1.94077e-31	5.69149e-31	30.712	Positive PWAS beta	610	Increasing
Figure 4	a-d	F4_loess_curves	Age-grid LOESS fitted protein trajectories.	figure_source	figure9_metscore2_protein_loess_curves_source.tsv	1	sgsh	63.2	0.0512716	31733	30	ok	SGSH	0.0546026	1.94077e-31	5.69149e-31	30.712	Positive PWAS beta	610	Increasing
Figure 4	a-d	F4_loess_curves	Age-grid LOESS fitted protein trajectories.	figure_source	figure9_metscore2_protein_loess_curves_source.tsv	1	sgsh	63.6833	0.0537347	31733	30	ok	SGSH	0.0546026	1.94077e-31	5.69149e-31	30.712	Positive PWAS beta	610	Increasing
Figure 4	a-d	F4_loess_curves	Age-grid LOESS fitted protein trajectories.	figure_source	figure9_metscore2_protein_loess_curves_source.tsv	1	sgsh	64.1667	0.0560759	31733	30	ok	SGSH	0.0546026	1.94077e-31	5.69149e-31	30.712	Positive PWAS beta	610	Increasing
Figure 4	a-d	F4_loess_curves	Age-grid LOESS fitted protein trajectories.	figure_source	figure9_metscore2_protein_loess_curves_source.tsv	1	sgsh	64.65	0.0582891	31733	30	ok	SGSH	0.0546026	1.94077e-31	5.69149e-31	30.712	Positive PWAS beta	610	Increasing
Figure 4	a-d	F4_loess_curves	Age-grid LOESS fitted protein trajectories.	figure_source	figure9_metscore2_protein_loess_curves_source.tsv	1	sgsh	65.1333	0.0603703	31733	30	ok	SGSH	0.0546026	1.94077e-31	5.69149e-31	30.712	Positive PWAS beta	610	Increasing
Figure 4	a-d	F4_loess_curves	Age-grid LOESS fitted protein trajectories.	figure_source	figure9_metscore2_protein_loess_curves_source.tsv	1	sgsh	65.6167	0.0623175	31733	30	ok	SGSH	0.0546026	1.94077e-31	5.69149e-31	30.712	Positive PWAS beta	610	Increasing
Figure 4	a-d	F4_loess_curves	Age-grid LOESS fitted protein trajectories.	figure_source	figure9_metscore2_protein_loess_curves_source.tsv	1	sgsh	66.1	0.0641301	31733	30	ok	SGSH	0.0546026	1.94077e-31	5.69149e-31	30.712	Positive PWAS beta	610	Increasing
Figure 4	a-d	F4_loess_curves	Age-grid LOESS fitted protein trajectories.	figure_source	figure9_metscore2_protein_loess_curves_source.tsv	1	sgsh	66.5833	0.0658084	31733	30	ok	SGSH	0.0546026	1.94077e-31	5.69149e-31	30.712	Positive PWAS beta	610	Increasing
Figure 4	a-d	F4_loess_curves	Age-grid LOESS fitted protein trajectories.	figure_source	figure9_metscore2_protein_loess_curves_source.tsv	1	sgsh	67.0667	0.0673531	31733	30	ok	SGSH	0.0546026	1.94077e-31	5.69149e-31	30.712	Positive PWAS beta	610	Increasing
Figure 4	a-d	F4_loess_curves	Age-grid LOESS fitted protein trajectories.	figure_source	figure9_metscore2_protein_loess_curves_source.tsv	1	sgsh	67.55	0.0687652	31733	30	ok	SGSH	0.0546026	1.94077e-31	5.69149e-31	30.712	Positive PWAS beta	610	Increasing
Figure 4	a-d	F4_loess_curves	Age-grid LOESS fitted protein trajectories.	figure_source	figure9_metscore2_protein_loess_curves_source.tsv	1	sgsh	68.0333	0.0700455	31733	30	ok	SGSH	0.0546026	1.94077e-31	5.69149e-31	30.712	Positive PWAS beta	610	Increasing
Figure 4	a-d	F4_loess_curves	Age-grid LOESS fitted protein trajectories.	figure_source	figure9_metscore2_protein_loess_curves_source.tsv	1	sgsh	68.5167	0.0711953	31733	30	ok	SGSH	0.0546026	1.94077e-31	5.69149e-31	30.712	Positive PWAS beta	610	Increasing
Figure 4	a-d	F4_loess_curves	Age-grid LOESS fitted protein trajectories.	figure_source	figure9_metscore2_protein_loess_curves_source.tsv	1	sgsh	69	0.0722179	31733	30	ok	SGSH	0.0546026	1.94077e-31	5.69149e-31	30.712	Positive PWAS beta	610	Increasing
Figure 4	a-d	F4_loess_curves	Age-grid LOESS fitted protein trajectories.	figure_source	figure9_metscore2_protein_loess_curves_source.tsv	1	sh3bp1	40	-0.0581942	32135	30	ok	SH3BP1	0.0270352	3.38204e-09	6.7664e-09	8.47082	Positive PWAS beta	610	Increasing
Figure 4	a-d	F4_loess_curves	Age-grid LOESS fitted protein trajectories.	figure_source	figure9_metscore2_protein_loess_curves_source.tsv	1	sh3bp1	40.4833	-0.0571395	32135	30	ok	SH3BP1	0.0270352	3.38204e-09	6.7664e-09	8.47082	Positive PWAS beta	610	Increasing
Figure 4	a-d	F4_loess_curves	Age-grid LOESS fitted protein trajectories.	figure_source	figure9_metscore2_protein_loess_curves_source.tsv	1	sh3bp1	40.9667	-0.0559342	32135	30	ok	SH3BP1	0.0270352	3.38204e-09	6.7664e-09	8.47082	Positive PWAS beta	610	Increasing
Figure 4	a-d	F4_loess_curves	Age-grid LOESS fitted protein trajectories.	figure_source	figure9_metscore2_protein_loess_curves_source.tsv	1	sh3bp1	41.45	-0.0545784	32135	30	ok	SH3BP1	0.0270352	3.38204e-09	6.7664e-09	8.47082	Positive PWAS beta	610	Increasing
Figure 4	a-d	F4_loess_curves	Age-grid LOESS fitted protein trajectories.	figure_source	figure9_metscore2_protein_loess_curves_source.tsv	1	sh3bp1	41.9333	-0.0530698	32135	30	ok	SH3BP1	0.0270352	3.38204e-09	6.7664e-09	8.47082	Positive PWAS beta	610	Increasing
Figure 4	a-d	F4_loess_curves	Age-grid LOESS fitted protein trajectories.	figure_source	figure9_metscore2_protein_loess_curves_source.tsv	1	sh3bp1	42.4167	-0.0514087	32135	30	ok	SH3BP1	0.0270352	3.38204e-09	6.7664e-09	8.47082	Positive PWAS beta	610	Increasing
Figure 4	a-d	F4_loess_curves	Age-grid LOESS fitted protein trajectories.	figure_source	figure9_metscore2_protein_loess_curves_source.tsv	1	sh3bp1	42.9	-0.0496033	32135	30	ok	SH3BP1	0.0270352	3.38204e-09	6.7664e-09	8.47082	Positive PWAS beta	610	Increasing
Figure 4	a-d	F4_loess_curves	Age-grid LOESS fitted protein trajectories.	figure_source	figure9_metscore2_protein_loess_curves_source.tsv	1	sh3bp1	43.3833	-0.0476663	32135	30	ok	SH3BP1	0.0270352	3.38204e-09	6.7664e-09	8.47082	Positive PWAS beta	610	Increasing
Figure 4	a-d	F4_loess_curves	Age-grid LOESS fitted protein trajectories.	figure_source	figure9_metscore2_protein_loess_curves_source.tsv	1	sh3bp1	43.8667	-0.0456146	32135	30	ok	SH3BP1	0.0270352	3.38204e-09	6.7664e-09	8.47082	Positive PWAS beta	610	Increasing
Figure 4	a-d	F4_loess_curves	Age-grid LOESS fitted protein trajectories.	figure_source	figure9_metscore2_protein_loess_curves_source.tsv	1	sh3bp1	44.35	-0.0434678	32135	30	ok	SH3BP1	0.0270352	3.38204e-09	6.7664e-09	8.47082	Positive PWAS beta	610	Increasing
Figure 4	a-d	F4_loess_curves	Age-grid LOESS fitted protein trajectories.	figure_source	figure9_metscore2_protein_loess_curves_source.tsv	1	sh3bp1	44.8333	-0.041243	32135	30	ok	SH3BP1	0.0270352	3.38204e-09	6.7664e-09	8.47082	Positive PWAS beta	610	Increasing
Figure 4	a-d	F4_loess_curves	Age-grid LOESS fitted protein trajectories.	figure_source	figure9_metscore2_protein_loess_curves_source.tsv	1	sh3bp1	45.3167	-0.0389553	32135	30	ok	SH3BP1	0.0270352	3.38204e-09	6.7664e-09	8.47082	Positive PWAS beta	610	Increasing
Figure 4	a-d	F4_loess_curves	Age-grid LOESS fitted protein trajectories.	figure_source	figure9_metscore2_protein_loess_curves_source.tsv	1	sh3bp1	45.8	-0.0366201	32135	30	ok	SH3BP1	0.0270352	3.38204e-09	6.7664e-09	8.47082	Positive PWAS beta	610	Increasing
Figure 4	a-d	F4_loess_curves	Age-grid LOESS fitted protein trajectories.	figure_source	figure9_metscore2_protein_loess_curves_source.tsv	1	sh3bp1	46.2833	-0.0342522	32135	30	ok	SH3BP1	0.0270352	3.38204e-09	6.7664e-09	8.47082	Positive PWAS beta	610	Increasing
Figure 4	a-d	F4_loess_curves	Age-grid LOESS fitted protein trajectories.	figure_source	figure9_metscore2_protein_loess_curves_source.tsv	1	sh3bp1	46.7667	-0.0318631	32135	30	ok	SH3BP1	0.0270352	3.38204e-09	6.7664e-09	8.47082	Positive PWAS beta	610	Increasing
Figure 4	a-d	F4_loess_curves	Age-grid LOESS fitted protein trajectories.	figure_source	figure9_metscore2_protein_loess_curves_source.tsv	1	sh3bp1	47.25	-0.0294596	32135	30	ok	SH3BP1	0.0270352	3.38204e-09	6.7664e-09	8.47082	Positive PWAS beta	610	Increasing
Figure 4	a-d	F4_loess_curves	Age-grid LOESS fitted protein trajectories.	figure_source	figure9_metscore2_protein_loess_curves_source.tsv	1	sh3bp1	47.7333	-0.0270457	32135	30	ok	SH3BP1	0.0270352	3.38204e-09	6.7664e-09	8.47082	Positive PWAS beta	610	Increasing
Figure 4	a-d	F4_loess_curves	Age-grid LOESS fitted protein trajectories.	figure_source	figure9_metscore2_protein_loess_curves_source.tsv	1	sh3bp1	48.2167	-0.0246194	32135	30	ok	SH3BP1	0.0270352	3.38204e-09	6.7664e-09	8.47082	Positive PWAS beta	610	Increasing
Figure 4	a-d	F4_loess_curves	Age-grid LOESS fitted protein trajectories.	figure_source	figure9_metscore2_protein_loess_curves_source.tsv	1	sh3bp1	48.7	-0.0221511	32135	30	ok	SH3BP1	0.0270352	3.38204e-09	6.7664e-09	8.47082	Positive PWAS beta	610	Increasing
Figure 4	a-d	F4_loess_curves	Age-grid LOESS fitted protein trajectories.	figure_source	figure9_metscore2_protein_loess_curves_source.tsv	1	sh3bp1	49.1833	-0.0195602	32135	30	ok	SH3BP1	0.0270352	3.38204e-09	6.7664e-09	8.47082	Positive PWAS beta	610	Increasing
Figure 4	a-d	F4_loess_curves	Age-grid LOESS fitted protein trajectories.	figure_source	figure9_metscore2_protein_loess_curves_source.tsv	1	sh3bp1	49.6667	-0.0166809	32135	30	ok	SH3BP1	0.0270352	3.38204e-09	6.7664e-09	8.47082	Positive PWAS beta	610	Increasing
Figure 4	a-d	F4_loess_curves	Age-grid LOESS fitted protein trajectories.	figure_source	figure9_metscore2_protein_loess_curves_source.tsv	1	sh3bp1	50.15	-0.0132564	32135	30	ok	SH3BP1	0.0270352	3.38204e-09	6.7664e-09	8.47082	Positive PWAS beta	610	Increasing
Figure 4	a-d	F4_loess_curves	Age-grid LOESS fitted protein trajectories.	figure_source	figure9_metscore2_protein_loess_curves_source.tsv	1	sh3bp1	50.6333	-0.0101308	32135	30	ok	SH3BP1	0.0270352	3.38204e-09	6.7664e-09	8.47082	Positive PWAS beta	610	Increasing
Figure 4	a-d	F4_loess_curves	Age-grid LOESS fitted protein trajectories.	figure_source	figure9_metscore2_protein_loess_curves_source.tsv	1	sh3bp1	51.1167	-0.00868469	32135	30	ok	SH3BP1	0.0270352	3.38204e-09	6.7664e-09	8.47082	Positive PWAS beta	610	Increasing
Figure 4	a-d	F4_loess_curves	Age-grid LOESS fitted protein trajectories.	figure_source	figure9_metscore2_protein_loess_curves_source.tsv	1	sh3bp1	51.6	-0.00567366	32135	30	ok	SH3BP1	0.0270352	3.38204e-09	6.7664e-09	8.47082	Positive PWAS beta	610	Increasing
Figure 4	a-d	F4_loess_curves	Age-grid LOESS fitted protein trajectories.	figure_source	figure9_metscore2_protein_loess_curves_source.tsv	1	sh3bp1	52.0833	-0.00457722	32135	30	ok	SH3BP1	0.0270352	3.38204e-09	6.7664e-09	8.47082	Positive PWAS beta	610	Increasing
Figure 4	a-d	F4_loess_curves	Age-grid LOESS fitted protein trajectories.	figure_source	figure9_metscore2_protein_loess_curves_source.tsv	1	sh3bp1	52.5667	-0.00224307	32135	30	ok	SH3BP1	0.0270352	3.38204e-09	6.7664e-09	8.47082	Positive PWAS beta	610	Increasing
Figure 4	a-d	F4_loess_curves	Age-grid LOESS fitted protein trajectories.	figure_source	figure9_metscore2_protein_loess_curves_source.tsv	1	sh3bp1	53.05	-0.00105287	32135	30	ok	SH3BP1	0.0270352	3.38204e-09	6.7664e-09	8.47082	Positive PWAS beta	610	Increasing
Figure 4	a-d	F4_loess_curves	Age-grid LOESS fitted protein trajectories.	figure_source	figure9_metscore2_protein_loess_curves_source.tsv	1	sh3bp1	53.5333	0.000643987	32135	30	ok	SH3BP1	0.0270352	3.38204e-09	6.7664e-09	8.47082	Positive PWAS beta	610	Increasing
Figure 4	a-d	F4_loess_curves	Age-grid LOESS fitted protein trajectories.	figure_source	figure9_metscore2_protein_loess_curves_source.tsv	1	sh3bp1	54.0167	0.00214797	32135	30	ok	SH3BP1	0.0270352	3.38204e-09	6.7664e-09	8.47082	Positive PWAS beta	610	Increasing
Figure 4	a-d	F4_loess_curves	Age-grid LOESS fitted protein trajectories.	figure_source	figure9_metscore2_protein_loess_curves_source.tsv	1	sh3bp1	54.5	0.00348434	32135	30	ok	SH3BP1	0.0270352	3.38204e-09	6.7664e-09	8.47082	Positive PWAS beta	610	Increasing
Figure 4	a-d	F4_loess_curves	Age-grid LOESS fitted protein trajectories.	figure_source	figure9_metscore2_protein_loess_curves_source.tsv	1	sh3bp1	54.9833	0.00492886	32135	30	ok	SH3BP1	0.0270352	3.38204e-09	6.7664e-09	8.47082	Positive PWAS beta	610	Increasing
Figure 4	a-d	F4_loess_curves	Age-grid LOESS fitted protein trajectories.	figure_source	figure9_metscore2_protein_loess_curves_source.tsv	1	sh3bp1	55.4667	0.00541553	32135	30	ok	SH3BP1	0.0270352	3.38204e-09	6.7664e-09	8.47082	Positive PWAS beta	610	Increasing
Figure 4	a-d	F4_loess_curves	Age-grid LOESS fitted protein trajectories.	figure_source	figure9_metscore2_protein_loess_curves_source.tsv	1	sh3bp1	55.95	0.00610162	32135	30	ok	SH3BP1	0.0270352	3.38204e-09	6.7664e-09	8.47082	Positive PWAS beta	610	Increasing
Figure 4	a-d	F4_loess_curves	Age-grid LOESS fitted protein trajectories.	figure_source	figure9_metscore2_protein_loess_curves_source.tsv	1	sh3bp1	56.4333	0.0054631	32135	30	ok	SH3BP1	0.0270352	3.38204e-09	6.7664e-09	8.47082	Positive PWAS beta	610	Increasing
Figure 4	a-d	F4_loess_curves	Age-grid LOESS fitted protein trajectories.	figure_source	figure9_metscore2_protein_loess_curves_source.tsv	1	sh3bp1	56.9167	0.00521593	32135	30	ok	SH3BP1	0.0270352	3.38204e-09	6.7664e-09	8.47082	Positive PWAS beta	610	Increasing
Figure 4	a-d	F4_loess_curves	Age-grid LOESS fitted protein trajectories.	figure_source	figure9_metscore2_protein_loess_curves_source.tsv	1	sh3bp1	57.4	0.00385797	32135	30	ok	SH3BP1	0.0270352	3.38204e-09	6.7664e-09	8.47082	Positive PWAS beta	610	Increasing
Figure 4	a-d	F4_loess_curves	Age-grid LOESS fitted protein trajectories.	figure_source	figure9_metscore2_protein_loess_curves_source.tsv	1	sh3bp1	57.8833	0.00288408	32135	30	ok	SH3BP1	0.0270352	3.38204e-09	6.7664e-09	8.47082	Positive PWAS beta	610	Increasing
Figure 4	a-d	F4_loess_curves	Age-grid LOESS fitted protein trajectories.	figure_source	figure9_metscore2_protein_loess_curves_source.tsv	1	sh3bp1	58.3667	0.00199357	32135	30	ok	SH3BP1	0.0270352	3.38204e-09	6.7664e-09	8.47082	Positive PWAS beta	610	Increasing
Figure 4	a-d	F4_loess_curves	Age-grid LOESS fitted protein trajectories.	figure_source	figure9_metscore2_protein_loess_curves_source.tsv	1	sh3bp1	58.85	0.00136824	32135	30	ok	SH3BP1	0.0270352	3.38204e-09	6.7664e-09	8.47082	Positive PWAS beta	610	Increasing
Figure 4	a-d	F4_loess_curves	Age-grid LOESS fitted protein trajectories.	figure_source	figure9_metscore2_protein_loess_curves_source.tsv	1	sh3bp1	59.3333	0.00107388	32135	30	ok	SH3BP1	0.0270352	3.38204e-09	6.7664e-09	8.47082	Positive PWAS beta	610	Increasing
Figure 4	a-d	F4_loess_curves	Age-grid LOESS fitted protein trajectories.	figure_source	figure9_metscore2_protein_loess_curves_source.tsv	1	sh3bp1	59.8167	0.00146156	32135	30	ok	SH3BP1	0.0270352	3.38204e-09	6.7664e-09	8.47082	Positive PWAS beta	610	Increasing
Figure 4	a-d	F4_loess_curves	Age-grid LOESS fitted protein trajectories.	figure_source	figure9_metscore2_protein_loess_curves_source.tsv	1	sh3bp1	60.3	0.00234785	32135	30	ok	SH3BP1	0.0270352	3.38204e-09	6.7664e-09	8.47082	Positive PWAS beta	610	Increasing
Figure 4	a-d	F4_loess_curves	Age-grid LOESS fitted protein trajectories.	figure_source	figure9_metscore2_protein_loess_curves_source.tsv	1	sh3bp1	60.7833	0.00358164	32135	30	ok	SH3BP1	0.0270352	3.38204e-09	6.7664e-09	8.47082	Positive PWAS beta	610	Increasing
Figure 4	a-d	F4_loess_curves	Age-grid LOESS fitted protein trajectories.	figure_source	figure9_metscore2_protein_loess_curves_source.tsv	1	sh3bp1	61.2667	0.00507176	32135	30	ok	SH3BP1	0.0270352	3.38204e-09	6.7664e-09	8.47082	Positive PWAS beta	610	Increasing
Figure 4	a-d	F4_loess_curves	Age-grid LOESS fitted protein trajectories.	figure_source	figure9_metscore2_protein_loess_curves_source.tsv	1	sh3bp1	61.75	0.00676503	32135	30	ok	SH3BP1	0.0270352	3.38204e-09	6.7664e-09	8.47082	Positive PWAS beta	610	Increasing
Figure 4	a-d	F4_loess_curves	Age-grid LOESS fitted protein trajectories.	figure_source	figure9_metscore2_protein_loess_curves_source.tsv	1	sh3bp1	62.2333	0.00863009	32135	30	ok	SH3BP1	0.0270352	3.38204e-09	6.7664e-09	8.47082	Positive PWAS beta	610	Increasing
Figure 4	a-d	F4_loess_curves	Age-grid LOESS fitted protein trajectories.	figure_source	figure9_metscore2_protein_loess_curves_source.tsv	1	sh3bp1	62.7167	0.010649	32135	30	ok	SH3BP1	0.0270352	3.38204e-09	6.7664e-09	8.47082	Positive PWAS beta	610	Increasing
Figure 4	a-d	F4_loess_curves	Age-grid LOESS fitted protein trajectories.	figure_source	figure9_metscore2_protein_loess_curves_source.tsv	1	sh3bp1	63.2	0.0128127	32135	30	ok	SH3BP1	0.0270352	3.38204e-09	6.7664e-09	8.47082	Positive PWAS beta	610	Increasing
Figure 4	a-d	F4_loess_curves	Age-grid LOESS fitted protein trajectories.	figure_source	figure9_metscore2_protein_loess_curves_source.tsv	1	sh3bp1	63.6833	0.0151187	32135	30	ok	SH3BP1	0.0270352	3.38204e-09	6.7664e-09	8.47082	Positive PWAS beta	610	Increasing
Figure 4	a-d	F4_loess_curves	Age-grid LOESS fitted protein trajectories.	figure_source	figure9_metscore2_protein_loess_curves_source.tsv	1	sh3bp1	64.1667	0.0175699	32135	30	ok	SH3BP1	0.0270352	3.38204e-09	6.7664e-09	8.47082	Positive PWAS beta	610	Increasing
Figure 4	a-d	F4_loess_curves	Age-grid LOESS fitted protein trajectories.	figure_source	figure9_metscore2_protein_loess_curves_source.tsv	1	sh3bp1	64.65	0.0201722	32135	30	ok	SH3BP1	0.0270352	3.38204e-09	6.7664e-09	8.47082	Positive PWAS beta	610	Increasing
Figure 4	a-d	F4_loess_curves	Age-grid LOESS fitted protein trajectories.	figure_source	figure9_metscore2_protein_loess_curves_source.tsv	1	sh3bp1	65.1333	0.0229348	32135	30	ok	SH3BP1	0.0270352	3.38204e-09	6.7664e-09	8.47082	Positive PWAS beta	610	Increasing
Figure 4	a-d	F4_loess_curves	Age-grid LOESS fitted protein trajectories.	figure_source	figure9_metscore2_protein_loess_curves_source.tsv	1	sh3bp1	65.6167	0.0258669	32135	30	ok	SH3BP1	0.0270352	3.38204e-09	6.7664e-09	8.47082	Positive PWAS beta	610	Increasing
Figure 4	a-d	F4_loess_curves	Age-grid LOESS fitted protein trajectories.	figure_source	figure9_metscore2_protein_loess_curves_source.tsv	1	sh3bp1	66.1	0.0289779	32135	30	ok	SH3BP1	0.0270352	3.38204e-09	6.7664e-09	8.47082	Positive PWAS beta	610	Increasing
Figure 4	a-d	F4_loess_curves	Age-grid LOESS fitted protein trajectories.	figure_source	figure9_metscore2_protein_loess_curves_source.tsv	1	sh3bp1	66.5833	0.0322772	32135	30	ok	SH3BP1	0.0270352	3.38204e-09	6.7664e-09	8.47082	Positive PWAS beta	610	Increasing
Figure 4	a-d	F4_loess_curves	Age-grid LOESS fitted protein trajectories.	figure_source	figure9_metscore2_protein_loess_curves_source.tsv	1	sh3bp1	67.0667	0.0357744	32135	30	ok	SH3BP1	0.0270352	3.38204e-09	6.7664e-09	8.47082	Positive PWAS beta	610	Increasing
Figure 4	a-d	F4_loess_curves	Age-grid LOESS fitted protein trajectories.	figure_source	figure9_metscore2_protein_loess_curves_source.tsv	1	sh3bp1	67.55	0.0394778	32135	30	ok	SH3BP1	0.0270352	3.38204e-09	6.7664e-09	8.47082	Positive PWAS beta	610	Increasing
Figure 4	a-d	F4_loess_curves	Age-grid LOESS fitted protein trajectories.	figure_source	figure9_metscore2_protein_loess_curves_source.tsv	1	sh3bp1	68.0333	0.0433914	32135	30	ok	SH3BP1	0.0270352	3.38204e-09	6.7664e-09	8.47082	Positive PWAS beta	610	Increasing
Figure 4	a-d	F4_loess_curves	Age-grid LOESS fitted protein trajectories.	figure_source	figure9_metscore2_protein_loess_curves_source.tsv	1	sh3bp1	68.5167	0.0475176	32135	30	ok	SH3BP1	0.0270352	3.38204e-09	6.7664e-09	8.47082	Positive PWAS beta	610	Increasing
Figure 4	a-d	F4_loess_curves	Age-grid LOESS fitted protein trajectories.	figure_source	figure9_metscore2_protein_loess_curves_source.tsv	1	sh3bp1	69	0.0518558	32135	30	ok	SH3BP1	0.0270352	3.38204e-09	6.7664e-09	8.47082	Positive PWAS beta	610	Increasing
Figure 4	a-d	F4_loess_curves	Age-grid LOESS fitted protein trajectories.	figure_source	figure9_metscore2_protein_loess_curves_source.tsv	1	siae	40	-0.20305	36951	30	ok	SIAE	0.0928554	2.83052e-89	1.40802e-88	88.5481	Positive PWAS beta	610	Increasing
Figure 4	a-d	F4_loess_curves	Age-grid LOESS fitted protein trajectories.	figure_source	figure9_metscore2_protein_loess_curves_source.tsv	1	siae	40.4833	-0.195245	36951	30	ok	SIAE	0.0928554	2.83052e-89	1.40802e-88	88.5481	Positive PWAS beta	610	Increasing
Figure 4	a-d	F4_loess_curves	Age-grid LOESS fitted protein trajectories.	figure_source	figure9_metscore2_protein_loess_curves_source.tsv	1	siae	40.9667	-0.187505	36951	30	ok	SIAE	0.0928554	2.83052e-89	1.40802e-88	88.5481	Positive PWAS beta	610	Increasing
Figure 4	a-d	F4_loess_curves	Age-grid LOESS fitted protein trajectories.	figure_source	figure9_metscore2_protein_loess_curves_source.tsv	1	siae	41.45	-0.179829	36951	30	ok	SIAE	0.0928554	2.83052e-89	1.40802e-88	88.5481	Positive PWAS beta	610	Increasing
Figure 4	a-d	F4_loess_curves	Age-grid LOESS fitted protein trajectories.	figure_source	figure9_metscore2_protein_loess_curves_source.tsv	1	siae	41.9333	-0.172214	36951	30	ok	SIAE	0.0928554	2.83052e-89	1.40802e-88	88.5481	Positive PWAS beta	610	Increasing
Figure 4	a-d	F4_loess_curves	Age-grid LOESS fitted protein trajectories.	figure_source	figure9_metscore2_protein_loess_curves_source.tsv	1	siae	42.4167	-0.164657	36951	30	ok	SIAE	0.0928554	2.83052e-89	1.40802e-88	88.5481	Positive PWAS beta	610	Increasing
Figure 4	a-d	F4_loess_curves	Age-grid LOESS fitted protein trajectories.	figure_source	figure9_metscore2_protein_loess_curves_source.tsv	1	siae	42.9	-0.157168	36951	30	ok	SIAE	0.0928554	2.83052e-89	1.40802e-88	88.5481	Positive PWAS beta	610	Increasing
Figure 4	a-d	F4_loess_curves	Age-grid LOESS fitted protein trajectories.	figure_source	figure9_metscore2_protein_loess_curves_source.tsv	1	siae	43.3833	-0.149761	36951	30	ok	SIAE	0.0928554	2.83052e-89	1.40802e-88	88.5481	Positive PWAS beta	610	Increasing
Figure 4	a-d	F4_loess_curves	Age-grid LOESS fitted protein trajectories.	figure_source	figure9_metscore2_protein_loess_curves_source.tsv	1	siae	43.8667	-0.142447	36951	30	ok	SIAE	0.0928554	2.83052e-89	1.40802e-88	88.5481	Positive PWAS beta	610	Increasing
Figure 4	a-d	F4_loess_curves	Age-grid LOESS fitted protein trajectories.	figure_source	figure9_metscore2_protein_loess_curves_source.tsv	1	siae	44.35	-0.13524	36951	30	ok	SIAE	0.0928554	2.83052e-89	1.40802e-88	88.5481	Positive PWAS beta	610	Increasing
Figure 4	a-d	F4_loess_curves	Age-grid LOESS fitted protein trajectories.	figure_source	figure9_metscore2_protein_loess_curves_source.tsv	1	siae	44.8333	-0.128147	36951	30	ok	SIAE	0.0928554	2.83052e-89	1.40802e-88	88.5481	Positive PWAS beta	610	Increasing
Figure 4	a-d	F4_loess_curves	Age-grid LOESS fitted protein trajectories.	figure_source	figure9_metscore2_protein_loess_curves_source.tsv	1	siae	45.3167	-0.121177	36951	30	ok	SIAE	0.0928554	2.83052e-89	1.40802e-88	88.5481	Positive PWAS beta	610	Increasing
Figure 4	a-d	F4_loess_curves	Age-grid LOESS fitted protein trajectories.	figure_source	figure9_metscore2_protein_loess_curves_source.tsv	1	siae	45.8	-0.114332	36951	30	ok	SIAE	0.0928554	2.83052e-89	1.40802e-88	88.5481	Positive PWAS beta	610	Increasing
Figure 4	a-d	F4_loess_curves	Age-grid LOESS fitted protein trajectories.	figure_source	figure9_metscore2_protein_loess_curves_source.tsv	1	siae	46.2833	-0.107618	36951	30	ok	SIAE	0.0928554	2.83052e-89	1.40802e-88	88.5481	Positive PWAS beta	610	Increasing
Figure 4	a-d	F4_loess_curves	Age-grid LOESS fitted protein trajectories.	figure_source	figure9_metscore2_protein_loess_curves_source.tsv	1	siae	46.7667	-0.101035	36951	30	ok	SIAE	0.0928554	2.83052e-89	1.40802e-88	88.5481	Positive PWAS beta	610	Increasing
Figure 4	a-d	F4_loess_curves	Age-grid LOESS fitted protein trajectories.	figure_source	figure9_metscore2_protein_loess_curves_source.tsv	1	siae	47.25	-0.0945815	36951	30	ok	SIAE	0.0928554	2.83052e-89	1.40802e-88	88.5481	Positive PWAS beta	610	Increasing
Figure 4	a-d	F4_loess_curves	Age-grid LOESS fitted protein trajectories.	figure_source	figure9_metscore2_protein_loess_curves_source.tsv	1	siae	47.7333	-0.088251	36951	30	ok	SIAE	0.0928554	2.83052e-89	1.40802e-88	88.5481	Positive PWAS beta	610	Increasing
Figure 4	a-d	F4_loess_curves	Age-grid LOESS fitted protein trajectories.	figure_source	figure9_metscore2_protein_loess_curves_source.tsv	1	siae	48.2167	-0.0820299	36951	30	ok	SIAE	0.0928554	2.83052e-89	1.40802e-88	88.5481	Positive PWAS beta	610	Increasing
Figure 4	a-d	F4_loess_curves	Age-grid LOESS fitted protein trajectories.	figure_source	figure9_metscore2_protein_loess_curves_source.tsv	1	siae	48.7	-0.0758896	36951	30	ok	SIAE	0.0928554	2.83052e-89	1.40802e-88	88.5481	Positive PWAS beta	610	Increasing
Figure 4	a-d	F4_loess_curves	Age-grid LOESS fitted protein trajectories.	figure_source	figure9_metscore2_protein_loess_curves_source.tsv	1	siae	49.1833	-0.0697764	36951	30	ok	SIAE	0.0928554	2.83052e-89	1.40802e-88	88.5481	Positive PWAS beta	610	Increasing
Figure 4	a-d	F4_loess_curves	Age-grid LOESS fitted protein trajectories.	figure_source	figure9_metscore2_protein_loess_curves_source.tsv	1	siae	49.6667	-0.0635849	36951	30	ok	SIAE	0.0928554	2.83052e-89	1.40802e-88	88.5481	Positive PWAS beta	610	Increasing
Figure 4	a-d	F4_loess_curves	Age-grid LOESS fitted protein trajectories.	figure_source	figure9_metscore2_protein_loess_curves_source.tsv	1	siae	50.15	-0.0571635	36951	30	ok	SIAE	0.0928554	2.83052e-89	1.40802e-88	88.5481	Positive PWAS beta	610	Increasing
Figure 4	a-d	F4_loess_curves	Age-grid LOESS fitted protein trajectories.	figure_source	figure9_metscore2_protein_loess_curves_source.tsv	1	siae	50.6333	-0.0511636	36951	30	ok	SIAE	0.0928554	2.83052e-89	1.40802e-88	88.5481	Positive PWAS beta	610	Increasing
Figure 4	a-d	F4_loess_curves	Age-grid LOESS fitted protein trajectories.	figure_source	figure9_metscore2_protein_loess_curves_source.tsv	1	siae	51.1167	-0.0464735	36951	30	ok	SIAE	0.0928554	2.83052e-89	1.40802e-88	88.5481	Positive PWAS beta	610	Increasing
Figure 4	a-d	F4_loess_curves	Age-grid LOESS fitted protein trajectories.	figure_source	figure9_metscore2_protein_loess_curves_source.tsv	1	siae	51.6	-0.0410366	36951	30	ok	SIAE	0.0928554	2.83052e-89	1.40802e-88	88.5481	Positive PWAS beta	610	Increasing
Figure 4	a-d	F4_loess_curves	Age-grid LOESS fitted protein trajectories.	figure_source	figure9_metscore2_protein_loess_curves_source.tsv	1	siae	52.0833	-0.0368449	36951	30	ok	SIAE	0.0928554	2.83052e-89	1.40802e-88	88.5481	Positive PWAS beta	610	Increasing
Figure 4	a-d	F4_loess_curves	Age-grid LOESS fitted protein trajectories.	figure_source	figure9_metscore2_protein_loess_curves_source.tsv	1	siae	52.5667	-0.0324577	36951	30	ok	SIAE	0.0928554	2.83052e-89	1.40802e-88	88.5481	Positive PWAS beta	610	Increasing
Figure 4	a-d	F4_loess_curves	Age-grid LOESS fitted protein trajectories.	figure_source	figure9_metscore2_protein_loess_curves_source.tsv	1	siae	53.05	-0.0282725	36951	30	ok	SIAE	0.0928554	2.83052e-89	1.40802e-88	88.5481	Positive PWAS beta	610	Increasing
Figure 4	a-d	F4_loess_curves	Age-grid LOESS fitted protein trajectories.	figure_source	figure9_metscore2_protein_loess_curves_source.tsv	1	siae	53.5333	-0.0242696	36951	30	ok	SIAE	0.0928554	2.83052e-89	1.40802e-88	88.5481	Positive PWAS beta	610	Increasing
Figure 4	a-d	F4_loess_curves	Age-grid LOESS fitted protein trajectories.	figure_source	figure9_metscore2_protein_loess_curves_source.tsv	1	siae	54.0167	-0.02016	36951	30	ok	SIAE	0.0928554	2.83052e-89	1.40802e-88	88.5481	Positive PWAS beta	610	Increasing
Figure 4	a-d	F4_loess_curves	Age-grid LOESS fitted protein trajectories.	figure_source	figure9_metscore2_protein_loess_curves_source.tsv	1	siae	54.5	-0.0160784	36951	30	ok	SIAE	0.0928554	2.83052e-89	1.40802e-88	88.5481	Positive PWAS beta	610	Increasing
Figure 4	a-d	F4_loess_curves	Age-grid LOESS fitted protein trajectories.	figure_source	figure9_metscore2_protein_loess_curves_source.tsv	1	siae	54.9833	-0.0124549	36951	30	ok	SIAE	0.0928554	2.83052e-89	1.40802e-88	88.5481	Positive PWAS beta	610	Increasing
Figure 4	a-d	F4_loess_curves	Age-grid LOESS fitted protein trajectories.	figure_source	figure9_metscore2_protein_loess_curves_source.tsv	1	siae	55.4667	-0.00874024	36951	30	ok	SIAE	0.0928554	2.83052e-89	1.40802e-88	88.5481	Positive PWAS beta	610	Increasing
Figure 4	a-d	F4_loess_curves	Age-grid LOESS fitted protein trajectories.	figure_source	figure9_metscore2_protein_loess_curves_source.tsv	1	siae	55.95	-0.00579124	36951	30	ok	SIAE	0.0928554	2.83052e-89	1.40802e-88	88.5481	Positive PWAS beta	610	Increasing
Figure 4	a-d	F4_loess_curves	Age-grid LOESS fitted protein trajectories.	figure_source	figure9_metscore2_protein_loess_curves_source.tsv	1	siae	56.4333	-0.00277772	36951	30	ok	SIAE	0.0928554	2.83052e-89	1.40802e-88	88.5481	Positive PWAS beta	610	Increasing
Figure 4	a-d	F4_loess_curves	Age-grid LOESS fitted protein trajectories.	figure_source	figure9_metscore2_protein_loess_curves_source.tsv	1	siae	56.9167	-0.000152279	36951	30	ok	SIAE	0.0928554	2.83052e-89	1.40802e-88	88.5481	Positive PWAS beta	610	Increasing
Figure 4	a-d	F4_loess_curves	Age-grid LOESS fitted protein trajectories.	figure_source	figure9_metscore2_protein_loess_curves_source.tsv	1	siae	57.4	0.00246913	36951	30	ok	SIAE	0.0928554	2.83052e-89	1.40802e-88	88.5481	Positive PWAS beta	610	Increasing
Figure 4	a-d	F4_loess_curves	Age-grid LOESS fitted protein trajectories.	figure_source	figure9_metscore2_protein_loess_curves_source.tsv	1	siae	57.8833	0.00525847	36951	30	ok	SIAE	0.0928554	2.83052e-89	1.40802e-88	88.5481	Positive PWAS beta	610	Increasing
Figure 4	a-d	F4_loess_curves	Age-grid LOESS fitted protein trajectories.	figure_source	figure9_metscore2_protein_loess_curves_source.tsv	1	siae	58.3667	0.00833309	36951	30	ok	SIAE	0.0928554	2.83052e-89	1.40802e-88	88.5481	Positive PWAS beta	610	Increasing
Figure 4	a-d	F4_loess_curves	Age-grid LOESS fitted protein trajectories.	figure_source	figure9_metscore2_protein_loess_curves_source.tsv	1	siae	58.85	0.0121866	36951	30	ok	SIAE	0.0928554	2.83052e-89	1.40802e-88	88.5481	Positive PWAS beta	610	Increasing
Figure 4	a-d	F4_loess_curves	Age-grid LOESS fitted protein trajectories.	figure_source	figure9_metscore2_protein_loess_curves_source.tsv	1	siae	59.3333	0.0170074	36951	30	ok	SIAE	0.0928554	2.83052e-89	1.40802e-88	88.5481	Positive PWAS beta	610	Increasing
Figure 4	a-d	F4_loess_curves	Age-grid LOESS fitted protein trajectories.	figure_source	figure9_metscore2_protein_loess_curves_source.tsv	1	siae	59.8167	0.0223044	36951	30	ok	SIAE	0.0928554	2.83052e-89	1.40802e-88	88.5481	Positive PWAS beta	610	Increasing
Figure 4	a-d	F4_loess_curves	Age-grid LOESS fitted protein trajectories.	figure_source	figure9_metscore2_protein_loess_curves_source.tsv	1	siae	60.3	0.0277764	36951	30	ok	SIAE	0.0928554	2.83052e-89	1.40802e-88	88.5481	Positive PWAS beta	610	Increasing
Figure 4	a-d	F4_loess_curves	Age-grid LOESS fitted protein trajectories.	figure_source	figure9_metscore2_protein_loess_curves_source.tsv	1	siae	60.7833	0.0333216	36951	30	ok	SIAE	0.0928554	2.83052e-89	1.40802e-88	88.5481	Positive PWAS beta	610	Increasing
Figure 4	a-d	F4_loess_curves	Age-grid LOESS fitted protein trajectories.	figure_source	figure9_metscore2_protein_loess_curves_source.tsv	1	siae	61.2667	0.038914	36951	30	ok	SIAE	0.0928554	2.83052e-89	1.40802e-88	88.5481	Positive PWAS beta	610	Increasing
Figure 4	a-d	F4_loess_curves	Age-grid LOESS fitted protein trajectories.	figure_source	figure9_metscore2_protein_loess_curves_source.tsv	1	siae	61.75	0.0445512	36951	30	ok	SIAE	0.0928554	2.83052e-89	1.40802e-88	88.5481	Positive PWAS beta	610	Increasing
Figure 4	a-d	F4_loess_curves	Age-grid LOESS fitted protein trajectories.	figure_source	figure9_metscore2_protein_loess_curves_source.tsv	1	siae	62.2333	0.0502391	36951	30	ok	SIAE	0.0928554	2.83052e-89	1.40802e-88	88.5481	Positive PWAS beta	610	Increasing
Figure 4	a-d	F4_loess_curves	Age-grid LOESS fitted protein trajectories.	figure_source	figure9_metscore2_protein_loess_curves_source.tsv	1	siae	62.7167	0.0559881	36951	30	ok	SIAE	0.0928554	2.83052e-89	1.40802e-88	88.5481	Positive PWAS beta	610	Increasing
Figure 4	a-d	F4_loess_curves	Age-grid LOESS fitted protein trajectories.	figure_source	figure9_metscore2_protein_loess_curves_source.tsv	1	siae	63.2	0.0618108	36951	30	ok	SIAE	0.0928554	2.83052e-89	1.40802e-88	88.5481	Positive PWAS beta	610	Increasing
Figure 4	a-d	F4_loess_curves	Age-grid LOESS fitted protein trajectories.	figure_source	figure9_metscore2_protein_loess_curves_source.tsv	1	siae	63.6833	0.0677184	36951	30	ok	SIAE	0.0928554	2.83052e-89	1.40802e-88	88.5481	Positive PWAS beta	610	Increasing
Figure 4	a-d	F4_loess_curves	Age-grid LOESS fitted protein trajectories.	figure_source	figure9_metscore2_protein_loess_curves_source.tsv	1	siae	64.1667	0.0737203	36951	30	ok	SIAE	0.0928554	2.83052e-89	1.40802e-88	88.5481	Positive PWAS beta	610	Increasing
Figure 4	a-d	F4_loess_curves	Age-grid LOESS fitted protein trajectories.	figure_source	figure9_metscore2_protein_loess_curves_source.tsv	1	siae	64.65	0.0798245	36951	30	ok	SIAE	0.0928554	2.83052e-89	1.40802e-88	88.5481	Positive PWAS beta	610	Increasing
Figure 4	a-d	F4_loess_curves	Age-grid LOESS fitted protein trajectories.	figure_source	figure9_metscore2_protein_loess_curves_source.tsv	1	siae	65.1333	0.0860374	36951	30	ok	SIAE	0.0928554	2.83052e-89	1.40802e-88	88.5481	Positive PWAS beta	610	Increasing
Figure 4	a-d	F4_loess_curves	Age-grid LOESS fitted protein trajectories.	figure_source	figure9_metscore2_protein_loess_curves_source.tsv	1	siae	65.6167	0.0923628	36951	30	ok	SIAE	0.0928554	2.83052e-89	1.40802e-88	88.5481	Positive PWAS beta	610	Increasing
Figure 4	a-d	F4_loess_curves	Age-grid LOESS fitted protein trajectories.	figure_source	figure9_metscore2_protein_loess_curves_source.tsv	1	siae	66.1	0.0988024	36951	30	ok	SIAE	0.0928554	2.83052e-89	1.40802e-88	88.5481	Positive PWAS beta	610	Increasing
Figure 4	a-d	F4_loess_curves	Age-grid LOESS fitted protein trajectories.	figure_source	figure9_metscore2_protein_loess_curves_source.tsv	1	siae	66.5833	0.105356	36951	30	ok	SIAE	0.0928554	2.83052e-89	1.40802e-88	88.5481	Positive PWAS beta	610	Increasing
Figure 4	a-d	F4_loess_curves	Age-grid LOESS fitted protein trajectories.	figure_source	figure9_metscore2_protein_loess_curves_source.tsv	1	siae	67.0667	0.112022	36951	30	ok	SIAE	0.0928554	2.83052e-89	1.40802e-88	88.5481	Positive PWAS beta	610	Increasing
Figure 4	a-d	F4_loess_curves	Age-grid LOESS fitted protein trajectories.	figure_source	figure9_metscore2_protein_loess_curves_source.tsv	1	siae	67.55	0.118796	36951	30	ok	SIAE	0.0928554	2.83052e-89	1.40802e-88	88.5481	Positive PWAS beta	610	Increasing
Figure 4	a-d	F4_loess_curves	Age-grid LOESS fitted protein trajectories.	figure_source	figure9_metscore2_protein_loess_curves_source.tsv	1	siae	68.0333	0.125671	36951	30	ok	SIAE	0.0928554	2.83052e-89	1.40802e-88	88.5481	Positive PWAS beta	610	Increasing
Figure 4	a-d	F4_loess_curves	Age-grid LOESS fitted protein trajectories.	figure_source	figure9_metscore2_protein_loess_curves_source.tsv	1	siae	68.5167	0.132638	36951	30	ok	SIAE	0.0928554	2.83052e-89	1.40802e-88	88.5481	Positive PWAS beta	610	Increasing
Figure 4	a-d	F4_loess_curves	Age-grid LOESS fitted protein trajectories.	figure_source	figure9_metscore2_protein_loess_curves_source.tsv	1	siae	69	0.139688	36951	30	ok	SIAE	0.0928554	2.83052e-89	1.40802e-88	88.5481	Positive PWAS beta	610	Increasing
Figure 4	a-d	F4_loess_curves	Age-grid LOESS fitted protein trajectories.	figure_source	figure9_metscore2_protein_loess_curves_source.tsv	1	siglec7	40	-0.497776	36924	30	ok	SIGLEC7	0.128789	3.24777e-155	2.44632e-154	154.488	Positive PWAS beta	610	Increasing
Figure 4	a-d	F4_loess_curves	Age-grid LOESS fitted protein trajectories.	figure_source	figure9_metscore2_protein_loess_curves_source.tsv	1	siglec7	40.4833	-0.489037	36924	30	ok	SIGLEC7	0.128789	3.24777e-155	2.44632e-154	154.488	Positive PWAS beta	610	Increasing
Figure 4	a-d	F4_loess_curves	Age-grid LOESS fitted protein trajectories.	figure_source	figure9_metscore2_protein_loess_curves_source.tsv	1	siglec7	40.9667	-0.479629	36924	30	ok	SIGLEC7	0.128789	3.24777e-155	2.44632e-154	154.488	Positive PWAS beta	610	Increasing
Figure 4	a-d	F4_loess_curves	Age-grid LOESS fitted protein trajectories.	figure_source	figure9_metscore2_protein_loess_curves_source.tsv	1	siglec7	41.45	-0.46956	36924	30	ok	SIGLEC7	0.128789	3.24777e-155	2.44632e-154	154.488	Positive PWAS beta	610	Increasing
Figure 4	a-d	F4_loess_curves	Age-grid LOESS fitted protein trajectories.	figure_source	figure9_metscore2_protein_loess_curves_source.tsv	1	siglec7	41.9333	-0.458833	36924	30	ok	SIGLEC7	0.128789	3.24777e-155	2.44632e-154	154.488	Positive PWAS beta	610	Increasing
Figure 4	a-d	F4_loess_curves	Age-grid LOESS fitted protein trajectories.	figure_source	figure9_metscore2_protein_loess_curves_source.tsv	1	siglec7	42.4167	-0.447457	36924	30	ok	SIGLEC7	0.128789	3.24777e-155	2.44632e-154	154.488	Positive PWAS beta	610	Increasing
Figure 4	a-d	F4_loess_curves	Age-grid LOESS fitted protein trajectories.	figure_source	figure9_metscore2_protein_loess_curves_source.tsv	1	siglec7	42.9	-0.435449	36924	30	ok	SIGLEC7	0.128789	3.24777e-155	2.44632e-154	154.488	Positive PWAS beta	610	Increasing
Figure 4	a-d	F4_loess_curves	Age-grid LOESS fitted protein trajectories.	figure_source	figure9_metscore2_protein_loess_curves_source.tsv	1	siglec7	43.3833	-0.422831	36924	30	ok	SIGLEC7	0.128789	3.24777e-155	2.44632e-154	154.488	Positive PWAS beta	610	Increasing
Figure 4	a-d	F4_loess_curves	Age-grid LOESS fitted protein trajectories.	figure_source	figure9_metscore2_protein_loess_curves_source.tsv	1	siglec7	43.8667	-0.409624	36924	30	ok	SIGLEC7	0.128789	3.24777e-155	2.44632e-154	154.488	Positive PWAS beta	610	Increasing
Figure 4	a-d	F4_loess_curves	Age-grid LOESS fitted protein trajectories.	figure_source	figure9_metscore2_protein_loess_curves_source.tsv	1	siglec7	44.35	-0.395846	36924	30	ok	SIGLEC7	0.128789	3.24777e-155	2.44632e-154	154.488	Positive PWAS beta	610	Increasing
Figure 4	a-d	F4_loess_curves	Age-grid LOESS fitted protein trajectories.	figure_source	figure9_metscore2_protein_loess_curves_source.tsv	1	siglec7	44.8333	-0.381517	36924	30	ok	SIGLEC7	0.128789	3.24777e-155	2.44632e-154	154.488	Positive PWAS beta	610	Increasing
Figure 4	a-d	F4_loess_curves	Age-grid LOESS fitted protein trajectories.	figure_source	figure9_metscore2_protein_loess_curves_source.tsv	1	siglec7	45.3167	-0.366655	36924	30	ok	SIGLEC7	0.128789	3.24777e-155	2.44632e-154	154.488	Positive PWAS beta	610	Increasing
Figure 4	a-d	F4_loess_curves	Age-grid LOESS fitted protein trajectories.	figure_source	figure9_metscore2_protein_loess_curves_source.tsv	1	siglec7	45.8	-0.351278	36924	30	ok	SIGLEC7	0.128789	3.24777e-155	2.44632e-154	154.488	Positive PWAS beta	610	Increasing
Figure 4	a-d	F4_loess_curves	Age-grid LOESS fitted protein trajectories.	figure_source	figure9_metscore2_protein_loess_curves_source.tsv	1	siglec7	46.2833	-0.335405	36924	30	ok	SIGLEC7	0.128789	3.24777e-155	2.44632e-154	154.488	Positive PWAS beta	610	Increasing
Figure 4	a-d	F4_loess_curves	Age-grid LOESS fitted protein trajectories.	figure_source	figure9_metscore2_protein_loess_curves_source.tsv	1	siglec7	46.7667	-0.319044	36924	30	ok	SIGLEC7	0.128789	3.24777e-155	2.44632e-154	154.488	Positive PWAS beta	610	Increasing
Figure 4	a-d	F4_loess_curves	Age-grid LOESS fitted protein trajectories.	figure_source	figure9_metscore2_protein_loess_curves_source.tsv	1	siglec7	47.25	-0.302192	36924	30	ok	SIGLEC7	0.128789	3.24777e-155	2.44632e-154	154.488	Positive PWAS beta	610	Increasing
Figure 4	a-d	F4_loess_curves	Age-grid LOESS fitted protein trajectories.	figure_source	figure9_metscore2_protein_loess_curves_source.tsv	1	siglec7	47.7333	-0.284833	36924	30	ok	SIGLEC7	0.128789	3.24777e-155	2.44632e-154	154.488	Positive PWAS beta	610	Increasing
Figure 4	a-d	F4_loess_curves	Age-grid LOESS fitted protein trajectories.	figure_source	figure9_metscore2_protein_loess_curves_source.tsv	1	siglec7	48.2167	-0.266932	36924	30	ok	SIGLEC7	0.128789	3.24777e-155	2.44632e-154	154.488	Positive PWAS beta	610	Increasing
Figure 4	a-d	F4_loess_curves	Age-grid LOESS fitted protein trajectories.	figure_source	figure9_metscore2_protein_loess_curves_source.tsv	1	siglec7	48.7	-0.248417	36924	30	ok	SIGLEC7	0.128789	3.24777e-155	2.44632e-154	154.488	Positive PWAS beta	610	Increasing
Figure 4	a-d	F4_loess_curves	Age-grid LOESS fitted protein trajectories.	figure_source	figure9_metscore2_protein_loess_curves_source.tsv	1	siglec7	49.1833	-0.229152	36924	30	ok	SIGLEC7	0.128789	3.24777e-155	2.44632e-154	154.488	Positive PWAS beta	610	Increasing
Figure 4	a-d	F4_loess_curves	Age-grid LOESS fitted protein trajectories.	figure_source	figure9_metscore2_protein_loess_curves_source.tsv	1	siglec7	49.6667	-0.208922	36924	30	ok	SIGLEC7	0.128789	3.24777e-155	2.44632e-154	154.488	Positive PWAS beta	610	Increasing
Figure 4	a-d	F4_loess_curves	Age-grid LOESS fitted protein trajectories.	figure_source	figure9_metscore2_protein_loess_curves_source.tsv	1	siglec7	50.15	-0.187495	36924	30	ok	SIGLEC7	0.128789	3.24777e-155	2.44632e-154	154.488	Positive PWAS beta	610	Increasing
Figure 4	a-d	F4_loess_curves	Age-grid LOESS fitted protein trajectories.	figure_source	figure9_metscore2_protein_loess_curves_source.tsv	1	siglec7	50.6333	-0.165082	36924	30	ok	SIGLEC7	0.128789	3.24777e-155	2.44632e-154	154.488	Positive PWAS beta	610	Increasing
Figure 4	a-d	F4_loess_curves	Age-grid LOESS fitted protein trajectories.	figure_source	figure9_metscore2_protein_loess_curves_source.tsv	1	siglec7	51.1167	-0.142258	36924	30	ok	SIGLEC7	0.128789	3.24777e-155	2.44632e-154	154.488	Positive PWAS beta	610	Increasing
Figure 4	a-d	F4_loess_curves	Age-grid LOESS fitted protein trajectories.	figure_source	figure9_metscore2_protein_loess_curves_source.tsv	1	siglec7	51.6	-0.119594	36924	30	ok	SIGLEC7	0.128789	3.24777e-155	2.44632e-154	154.488	Positive PWAS beta	610	Increasing
Figure 4	a-d	F4_loess_curves	Age-grid LOESS fitted protein trajectories.	figure_source	figure9_metscore2_protein_loess_curves_source.tsv	1	siglec7	52.0833	-0.0971734	36924	30	ok	SIGLEC7	0.128789	3.24777e-155	2.44632e-154	154.488	Positive PWAS beta	610	Increasing
Figure 4	a-d	F4_loess_curves	Age-grid LOESS fitted protein trajectories.	figure_source	figure9_metscore2_protein_loess_curves_source.tsv	1	siglec7	52.5667	-0.0755851	36924	30	ok	SIGLEC7	0.128789	3.24777e-155	2.44632e-154	154.488	Positive PWAS beta	610	Increasing
Figure 4	a-d	F4_loess_curves	Age-grid LOESS fitted protein trajectories.	figure_source	figure9_metscore2_protein_loess_curves_source.tsv	1	siglec7	53.05	-0.055037	36924	30	ok	SIGLEC7	0.128789	3.24777e-155	2.44632e-154	154.488	Positive PWAS beta	610	Increasing
Figure 4	a-d	F4_loess_curves	Age-grid LOESS fitted protein trajectories.	figure_source	figure9_metscore2_protein_loess_curves_source.tsv	1	siglec7	53.5333	-0.0347305	36924	30	ok	SIGLEC7	0.128789	3.24777e-155	2.44632e-154	154.488	Positive PWAS beta	610	Increasing
Figure 4	a-d	F4_loess_curves	Age-grid LOESS fitted protein trajectories.	figure_source	figure9_metscore2_protein_loess_curves_source.tsv	1	siglec7	54.0167	-0.0166914	36924	30	ok	SIGLEC7	0.128789	3.24777e-155	2.44632e-154	154.488	Positive PWAS beta	610	Increasing
Figure 4	a-d	F4_loess_curves	Age-grid LOESS fitted protein trajectories.	figure_source	figure9_metscore2_protein_loess_curves_source.tsv	1	siglec7	54.5	0.00185939	36924	30	ok	SIGLEC7	0.128789	3.24777e-155	2.44632e-154	154.488	Positive PWAS beta	610	Increasing
Figure 4	a-d	F4_loess_curves	Age-grid LOESS fitted protein trajectories.	figure_source	figure9_metscore2_protein_loess_curves_source.tsv	1	siglec7	54.9833	0.0178988	36924	30	ok	SIGLEC7	0.128789	3.24777e-155	2.44632e-154	154.488	Positive PWAS beta	610	Increasing
Figure 4	a-d	F4_loess_curves	Age-grid LOESS fitted protein trajectories.	figure_source	figure9_metscore2_protein_loess_curves_source.tsv	1	siglec7	55.4667	0.0341455	36924	30	ok	SIGLEC7	0.128789	3.24777e-155	2.44632e-154	154.488	Positive PWAS beta	610	Increasing
Figure 4	a-d	F4_loess_curves	Age-grid LOESS fitted protein trajectories.	figure_source	figure9_metscore2_protein_loess_curves_source.tsv	1	siglec7	55.95	0.0487022	36924	30	ok	SIGLEC7	0.128789	3.24777e-155	2.44632e-154	154.488	Positive PWAS beta	610	Increasing
Figure 4	a-d	F4_loess_curves	Age-grid LOESS fitted protein trajectories.	figure_source	figure9_metscore2_protein_loess_curves_source.tsv	1	siglec7	56.4333	0.0630038	36924	30	ok	SIGLEC7	0.128789	3.24777e-155	2.44632e-154	154.488	Positive PWAS beta	610	Increasing
Figure 4	a-d	F4_loess_curves	Age-grid LOESS fitted protein trajectories.	figure_source	figure9_metscore2_protein_loess_curves_source.tsv	1	siglec7	56.9167	0.0765492	36924	30	ok	SIGLEC7	0.128789	3.24777e-155	2.44632e-154	154.488	Positive PWAS beta	610	Increasing
Figure 4	a-d	F4_loess_curves	Age-grid LOESS fitted protein trajectories.	figure_source	figure9_metscore2_protein_loess_curves_source.tsv	1	siglec7	57.4	0.0892947	36924	30	ok	SIGLEC7	0.128789	3.24777e-155	2.44632e-154	154.488	Positive PWAS beta	610	Increasing
Figure 4	a-d	F4_loess_curves	Age-grid LOESS fitted protein trajectories.	figure_source	figure9_metscore2_protein_loess_curves_source.tsv	1	siglec7	57.8833	0.10169	36924	30	ok	SIGLEC7	0.128789	3.24777e-155	2.44632e-154	154.488	Positive PWAS beta	610	Increasing
Figure 4	a-d	F4_loess_curves	Age-grid LOESS fitted protein trajectories.	figure_source	figure9_metscore2_protein_loess_curves_source.tsv	1	siglec7	58.3667	0.113232	36924	30	ok	SIGLEC7	0.128789	3.24777e-155	2.44632e-154	154.488	Positive PWAS beta	610	Increasing
Figure 4	a-d	F4_loess_curves	Age-grid LOESS fitted protein trajectories.	figure_source	figure9_metscore2_protein_loess_curves_source.tsv	1	siglec7	58.85	0.124136	36924	30	ok	SIGLEC7	0.128789	3.24777e-155	2.44632e-154	154.488	Positive PWAS beta	610	Increasing
Figure 4	a-d	F4_loess_curves	Age-grid LOESS fitted protein trajectories.	figure_source	figure9_metscore2_protein_loess_curves_source.tsv	1	siglec7	59.3333	0.133992	36924	30	ok	SIGLEC7	0.128789	3.24777e-155	2.44632e-154	154.488	Positive PWAS beta	610	Increasing
Figure 4	a-d	F4_loess_curves	Age-grid LOESS fitted protein trajectories.	figure_source	figure9_metscore2_protein_loess_curves_source.tsv	1	siglec7	59.8167	0.143036	36924	30	ok	SIGLEC7	0.128789	3.24777e-155	2.44632e-154	154.488	Positive PWAS beta	610	Increasing
Figure 4	a-d	F4_loess_curves	Age-grid LOESS fitted protein trajectories.	figure_source	figure9_metscore2_protein_loess_curves_source.tsv	1	siglec7	60.3	0.151423	36924	30	ok	SIGLEC7	0.128789	3.24777e-155	2.44632e-154	154.488	Positive PWAS beta	610	Increasing
Figure 4	a-d	F4_loess_curves	Age-grid LOESS fitted protein trajectories.	figure_source	figure9_metscore2_protein_loess_curves_source.tsv	1	siglec7	60.7833	0.159199	36924	30	ok	SIGLEC7	0.128789	3.24777e-155	2.44632e-154	154.488	Positive PWAS beta	610	Increasing
Figure 4	a-d	F4_loess_curves	Age-grid LOESS fitted protein trajectories.	figure_source	figure9_metscore2_protein_loess_curves_source.tsv	1	siglec7	61.2667	0.166369	36924	30	ok	SIGLEC7	0.128789	3.24777e-155	2.44632e-154	154.488	Positive PWAS beta	610	Increasing
Figure 4	a-d	F4_loess_curves	Age-grid LOESS fitted protein trajectories.	figure_source	figure9_metscore2_protein_loess_curves_source.tsv	1	siglec7	61.75	0.172936	36924	30	ok	SIGLEC7	0.128789	3.24777e-155	2.44632e-154	154.488	Positive PWAS beta	610	Increasing
Figure 4	a-d	F4_loess_curves	Age-grid LOESS fitted protein trajectories.	figure_source	figure9_metscore2_protein_loess_curves_source.tsv	1	siglec7	62.2333	0.178904	36924	30	ok	SIGLEC7	0.128789	3.24777e-155	2.44632e-154	154.488	Positive PWAS beta	610	Increasing
Figure 4	a-d	F4_loess_curves	Age-grid LOESS fitted protein trajectories.	figure_source	figure9_metscore2_protein_loess_curves_source.tsv	1	siglec7	62.7167	0.184272	36924	30	ok	SIGLEC7	0.128789	3.24777e-155	2.44632e-154	154.488	Positive PWAS beta	610	Increasing
Figure 4	a-d	F4_loess_curves	Age-grid LOESS fitted protein trajectories.	figure_source	figure9_metscore2_protein_loess_curves_source.tsv	1	siglec7	63.2	0.189037	36924	30	ok	SIGLEC7	0.128789	3.24777e-155	2.44632e-154	154.488	Positive PWAS beta	610	Increasing
Figure 4	a-d	F4_loess_curves	Age-grid LOESS fitted protein trajectories.	figure_source	figure9_metscore2_protein_loess_curves_source.tsv	1	siglec7	63.6833	0.193196	36924	30	ok	SIGLEC7	0.128789	3.24777e-155	2.44632e-154	154.488	Positive PWAS beta	610	Increasing
Figure 4	a-d	F4_loess_curves	Age-grid LOESS fitted protein trajectories.	figure_source	figure9_metscore2_protein_loess_curves_source.tsv	1	siglec7	64.1667	0.196742	36924	30	ok	SIGLEC7	0.128789	3.24777e-155	2.44632e-154	154.488	Positive PWAS beta	610	Increasing
Figure 4	a-d	F4_loess_curves	Age-grid LOESS fitted protein trajectories.	figure_source	figure9_metscore2_protein_loess_curves_source.tsv	1	siglec7	64.65	0.199672	36924	30	ok	SIGLEC7	0.128789	3.24777e-155	2.44632e-154	154.488	Positive PWAS beta	610	Increasing
Figure 4	a-d	F4_loess_curves	Age-grid LOESS fitted protein trajectories.	figure_source	figure9_metscore2_protein_loess_curves_source.tsv	1	siglec7	65.1333	0.201984	36924	30	ok	SIGLEC7	0.128789	3.24777e-155	2.44632e-154	154.488	Positive PWAS beta	610	Increasing
Figure 4	a-d	F4_loess_curves	Age-grid LOESS fitted protein trajectories.	figure_source	figure9_metscore2_protein_loess_curves_source.tsv	1	siglec7	65.6167	0.203677	36924	30	ok	SIGLEC7	0.128789	3.24777e-155	2.44632e-154	154.488	Positive PWAS beta	610	Increasing
Figure 4	a-d	F4_loess_curves	Age-grid LOESS fitted protein trajectories.	figure_source	figure9_metscore2_protein_loess_curves_source.tsv	1	siglec7	66.1	0.204751	36924	30	ok	SIGLEC7	0.128789	3.24777e-155	2.44632e-154	154.488	Positive PWAS beta	610	Increasing
Figure 4	a-d	F4_loess_curves	Age-grid LOESS fitted protein trajectories.	figure_source	figure9_metscore2_protein_loess_curves_source.tsv	1	siglec7	66.5833	0.205207	36924	30	ok	SIGLEC7	0.128789	3.24777e-155	2.44632e-154	154.488	Positive PWAS beta	610	Increasing
Figure 4	a-d	F4_loess_curves	Age-grid LOESS fitted protein trajectories.	figure_source	figure9_metscore2_protein_loess_curves_source.tsv	1	siglec7	67.0667	0.205047	36924	30	ok	SIGLEC7	0.128789	3.24777e-155	2.44632e-154	154.488	Positive PWAS beta	610	Increasing
Figure 4	a-d	F4_loess_curves	Age-grid LOESS fitted protein trajectories.	figure_source	figure9_metscore2_protein_loess_curves_source.tsv	1	siglec7	67.55	0.204276	36924	30	ok	SIGLEC7	0.128789	3.24777e-155	2.44632e-154	154.488	Positive PWAS beta	610	Increasing
Figure 4	a-d	F4_loess_curves	Age-grid LOESS fitted protein trajectories.	figure_source	figure9_metscore2_protein_loess_curves_source.tsv	1	siglec7	68.0333	0.202899	36924	30	ok	SIGLEC7	0.128789	3.24777e-155	2.44632e-154	154.488	Positive PWAS beta	610	Increasing
Figure 4	a-d	F4_loess_curves	Age-grid LOESS fitted protein trajectories.	figure_source	figure9_metscore2_protein_loess_curves_source.tsv	1	siglec7	68.5167	0.200923	36924	30	ok	SIGLEC7	0.128789	3.24777e-155	2.44632e-154	154.488	Positive PWAS beta	610	Increasing
Figure 4	a-d	F4_loess_curves	Age-grid LOESS fitted protein trajectories.	figure_source	figure9_metscore2_protein_loess_curves_source.tsv	1	siglec7	69	0.198352	36924	30	ok	SIGLEC7	0.128789	3.24777e-155	2.44632e-154	154.488	Positive PWAS beta	610	Increasing
Figure 4	a-d	F4_loess_curves	Age-grid LOESS fitted protein trajectories.	figure_source	figure9_metscore2_protein_loess_curves_source.tsv	1	siglec9	40	-0.152945	37158	30	ok	SIGLEC9	0.0503312	2.40963e-27	6.60156e-27	26.6181	Positive PWAS beta	610	Increasing
Figure 4	a-d	F4_loess_curves	Age-grid LOESS fitted protein trajectories.	figure_source	figure9_metscore2_protein_loess_curves_source.tsv	1	siglec9	40.4833	-0.151038	37158	30	ok	SIGLEC9	0.0503312	2.40963e-27	6.60156e-27	26.6181	Positive PWAS beta	610	Increasing
Figure 4	a-d	F4_loess_curves	Age-grid LOESS fitted protein trajectories.	figure_source	figure9_metscore2_protein_loess_curves_source.tsv	1	siglec9	40.9667	-0.148971	37158	30	ok	SIGLEC9	0.0503312	2.40963e-27	6.60156e-27	26.6181	Positive PWAS beta	610	Increasing
Figure 4	a-d	F4_loess_curves	Age-grid LOESS fitted protein trajectories.	figure_source	figure9_metscore2_protein_loess_curves_source.tsv	1	siglec9	41.45	-0.146739	37158	30	ok	SIGLEC9	0.0503312	2.40963e-27	6.60156e-27	26.6181	Positive PWAS beta	610	Increasing
Figure 4	a-d	F4_loess_curves	Age-grid LOESS fitted protein trajectories.	figure_source	figure9_metscore2_protein_loess_curves_source.tsv	1	siglec9	41.9333	-0.144334	37158	30	ok	SIGLEC9	0.0503312	2.40963e-27	6.60156e-27	26.6181	Positive PWAS beta	610	Increasing
Figure 4	a-d	F4_loess_curves	Age-grid LOESS fitted protein trajectories.	figure_source	figure9_metscore2_protein_loess_curves_source.tsv	1	siglec9	42.4167	-0.141752	37158	30	ok	SIGLEC9	0.0503312	2.40963e-27	6.60156e-27	26.6181	Positive PWAS beta	610	Increasing
Figure 4	a-d	F4_loess_curves	Age-grid LOESS fitted protein trajectories.	figure_source	figure9_metscore2_protein_loess_curves_source.tsv	1	siglec9	42.9	-0.138991	37158	30	ok	SIGLEC9	0.0503312	2.40963e-27	6.60156e-27	26.6181	Positive PWAS beta	610	Increasing
Figure 4	a-d	F4_loess_curves	Age-grid LOESS fitted protein trajectories.	figure_source	figure9_metscore2_protein_loess_curves_source.tsv	1	siglec9	43.3833	-0.136051	37158	30	ok	SIGLEC9	0.0503312	2.40963e-27	6.60156e-27	26.6181	Positive PWAS beta	610	Increasing
Figure 4	a-d	F4_loess_curves	Age-grid LOESS fitted protein trajectories.	figure_source	figure9_metscore2_protein_loess_curves_source.tsv	1	siglec9	43.8667	-0.132932	37158	30	ok	SIGLEC9	0.0503312	2.40963e-27	6.60156e-27	26.6181	Positive PWAS beta	610	Increasing
Figure 4	a-d	F4_loess_curves	Age-grid LOESS fitted protein trajectories.	figure_source	figure9_metscore2_protein_loess_curves_source.tsv	1	siglec9	44.35	-0.129637	37158	30	ok	SIGLEC9	0.0503312	2.40963e-27	6.60156e-27	26.6181	Positive PWAS beta	610	Increasing
Figure 4	a-d	F4_loess_curves	Age-grid LOESS fitted protein trajectories.	figure_source	figure9_metscore2_protein_loess_curves_source.tsv	1	siglec9	44.8333	-0.126163	37158	30	ok	SIGLEC9	0.0503312	2.40963e-27	6.60156e-27	26.6181	Positive PWAS beta	610	Increasing
Figure 4	a-d	F4_loess_curves	Age-grid LOESS fitted protein trajectories.	figure_source	figure9_metscore2_protein_loess_curves_source.tsv	1	siglec9	45.3167	-0.122505	37158	30	ok	SIGLEC9	0.0503312	2.40963e-27	6.60156e-27	26.6181	Positive PWAS beta	610	Increasing
Figure 4	a-d	F4_loess_curves	Age-grid LOESS fitted protein trajectories.	figure_source	figure9_metscore2_protein_loess_curves_source.tsv	1	siglec9	45.8	-0.118662	37158	30	ok	SIGLEC9	0.0503312	2.40963e-27	6.60156e-27	26.6181	Positive PWAS beta	610	Increasing
Figure 4	a-d	F4_loess_curves	Age-grid LOESS fitted protein trajectories.	figure_source	figure9_metscore2_protein_loess_curves_source.tsv	1	siglec9	46.2833	-0.114634	37158	30	ok	SIGLEC9	0.0503312	2.40963e-27	6.60156e-27	26.6181	Positive PWAS beta	610	Increasing
Figure 4	a-d	F4_loess_curves	Age-grid LOESS fitted protein trajectories.	figure_source	figure9_metscore2_protein_loess_curves_source.tsv	1	siglec9	46.7667	-0.110419	37158	30	ok	SIGLEC9	0.0503312	2.40963e-27	6.60156e-27	26.6181	Positive PWAS beta	610	Increasing
Figure 4	a-d	F4_loess_curves	Age-grid LOESS fitted protein trajectories.	figure_source	figure9_metscore2_protein_loess_curves_source.tsv	1	siglec9	47.25	-0.106013	37158	30	ok	SIGLEC9	0.0503312	2.40963e-27	6.60156e-27	26.6181	Positive PWAS beta	610	Increasing
Figure 4	a-d	F4_loess_curves	Age-grid LOESS fitted protein trajectories.	figure_source	figure9_metscore2_protein_loess_curves_source.tsv	1	siglec9	47.7333	-0.101413	37158	30	ok	SIGLEC9	0.0503312	2.40963e-27	6.60156e-27	26.6181	Positive PWAS beta	610	Increasing
Figure 4	a-d	F4_loess_curves	Age-grid LOESS fitted protein trajectories.	figure_source	figure9_metscore2_protein_loess_curves_source.tsv	1	siglec9	48.2167	-0.0966168	37158	30	ok	SIGLEC9	0.0503312	2.40963e-27	6.60156e-27	26.6181	Positive PWAS beta	610	Increasing
Figure 4	a-d	F4_loess_curves	Age-grid LOESS fitted protein trajectories.	figure_source	figure9_metscore2_protein_loess_curves_source.tsv	1	siglec9	48.7	-0.0916231	37158	30	ok	SIGLEC9	0.0503312	2.40963e-27	6.60156e-27	26.6181	Positive PWAS beta	610	Increasing
Figure 4	a-d	F4_loess_curves	Age-grid LOESS fitted protein trajectories.	figure_source	figure9_metscore2_protein_loess_curves_source.tsv	1	siglec9	49.1833	-0.0864224	37158	30	ok	SIGLEC9	0.0503312	2.40963e-27	6.60156e-27	26.6181	Positive PWAS beta	610	Increasing
Figure 4	a-d	F4_loess_curves	Age-grid LOESS fitted protein trajectories.	figure_source	figure9_metscore2_protein_loess_curves_source.tsv	1	siglec9	49.6667	-0.0809844	37158	30	ok	SIGLEC9	0.0503312	2.40963e-27	6.60156e-27	26.6181	Positive PWAS beta	610	Increasing
Figure 4	a-d	F4_loess_curves	Age-grid LOESS fitted protein trajectories.	figure_source	figure9_metscore2_protein_loess_curves_source.tsv	1	siglec9	50.15	-0.0752403	37158	30	ok	SIGLEC9	0.0503312	2.40963e-27	6.60156e-27	26.6181	Positive PWAS beta	610	Increasing
Figure 4	a-d	F4_loess_curves	Age-grid LOESS fitted protein trajectories.	figure_source	figure9_metscore2_protein_loess_curves_source.tsv	1	siglec9	50.6333	-0.0688415	37158	30	ok	SIGLEC9	0.0503312	2.40963e-27	6.60156e-27	26.6181	Positive PWAS beta	610	Increasing
Figure 4	a-d	F4_loess_curves	Age-grid LOESS fitted protein trajectories.	figure_source	figure9_metscore2_protein_loess_curves_source.tsv	1	siglec9	51.1167	-0.0614136	37158	30	ok	SIGLEC9	0.0503312	2.40963e-27	6.60156e-27	26.6181	Positive PWAS beta	610	Increasing
Figure 4	a-d	F4_loess_curves	Age-grid LOESS fitted protein trajectories.	figure_source	figure9_metscore2_protein_loess_curves_source.tsv	1	siglec9	51.6	-0.0545588	37158	30	ok	SIGLEC9	0.0503312	2.40963e-27	6.60156e-27	26.6181	Positive PWAS beta	610	Increasing
Figure 4	a-d	F4_loess_curves	Age-grid LOESS fitted protein trajectories.	figure_source	figure9_metscore2_protein_loess_curves_source.tsv	1	siglec9	52.0833	-0.0466206	37158	30	ok	SIGLEC9	0.0503312	2.40963e-27	6.60156e-27	26.6181	Positive PWAS beta	610	Increasing
Figure 4	a-d	F4_loess_curves	Age-grid LOESS fitted protein trajectories.	figure_source	figure9_metscore2_protein_loess_curves_source.tsv	1	siglec9	52.5667	-0.0397285	37158	30	ok	SIGLEC9	0.0503312	2.40963e-27	6.60156e-27	26.6181	Positive PWAS beta	610	Increasing
Figure 4	a-d	F4_loess_curves	Age-grid LOESS fitted protein trajectories.	figure_source	figure9_metscore2_protein_loess_curves_source.tsv	1	siglec9	53.05	-0.0318229	37158	30	ok	SIGLEC9	0.0503312	2.40963e-27	6.60156e-27	26.6181	Positive PWAS beta	610	Increasing
Figure 4	a-d	F4_loess_curves	Age-grid LOESS fitted protein trajectories.	figure_source	figure9_metscore2_protein_loess_curves_source.tsv	1	siglec9	53.5333	-0.024495	37158	30	ok	SIGLEC9	0.0503312	2.40963e-27	6.60156e-27	26.6181	Positive PWAS beta	610	Increasing
Figure 4	a-d	F4_loess_curves	Age-grid LOESS fitted protein trajectories.	figure_source	figure9_metscore2_protein_loess_curves_source.tsv	1	siglec9	54.0167	-0.0163582	37158	30	ok	SIGLEC9	0.0503312	2.40963e-27	6.60156e-27	26.6181	Positive PWAS beta	610	Increasing
Figure 4	a-d	F4_loess_curves	Age-grid LOESS fitted protein trajectories.	figure_source	figure9_metscore2_protein_loess_curves_source.tsv	1	siglec9	54.5	-0.00831694	37158	30	ok	SIGLEC9	0.0503312	2.40963e-27	6.60156e-27	26.6181	Positive PWAS beta	610	Increasing
Figure 4	a-d	F4_loess_curves	Age-grid LOESS fitted protein trajectories.	figure_source	figure9_metscore2_protein_loess_curves_source.tsv	1	siglec9	54.9833	0.000201388	37158	30	ok	SIGLEC9	0.0503312	2.40963e-27	6.60156e-27	26.6181	Positive PWAS beta	610	Increasing
Figure 4	a-d	F4_loess_curves	Age-grid LOESS fitted protein trajectories.	figure_source	figure9_metscore2_protein_loess_curves_source.tsv	1	siglec9	55.4667	0.00838837	37158	30	ok	SIGLEC9	0.0503312	2.40963e-27	6.60156e-27	26.6181	Positive PWAS beta	610	Increasing
Figure 4	a-d	F4_loess_curves	Age-grid LOESS fitted protein trajectories.	figure_source	figure9_metscore2_protein_loess_curves_source.tsv	1	siglec9	55.95	0.0165536	37158	30	ok	SIGLEC9	0.0503312	2.40963e-27	6.60156e-27	26.6181	Positive PWAS beta	610	Increasing
Figure 4	a-d	F4_loess_curves	Age-grid LOESS fitted protein trajectories.	figure_source	figure9_metscore2_protein_loess_curves_source.tsv	1	siglec9	56.4333	0.0243221	37158	30	ok	SIGLEC9	0.0503312	2.40963e-27	6.60156e-27	26.6181	Positive PWAS beta	610	Increasing
Figure 4	a-d	F4_loess_curves	Age-grid LOESS fitted protein trajectories.	figure_source	figure9_metscore2_protein_loess_curves_source.tsv	1	siglec9	56.9167	0.0311602	37158	30	ok	SIGLEC9	0.0503312	2.40963e-27	6.60156e-27	26.6181	Positive PWAS beta	610	Increasing
Figure 4	a-d	F4_loess_curves	Age-grid LOESS fitted protein trajectories.	figure_source	figure9_metscore2_protein_loess_curves_source.tsv	1	siglec9	57.4	0.0376271	37158	30	ok	SIGLEC9	0.0503312	2.40963e-27	6.60156e-27	26.6181	Positive PWAS beta	610	Increasing
Figure 4	a-d	F4_loess_curves	Age-grid LOESS fitted protein trajectories.	figure_source	figure9_metscore2_protein_loess_curves_source.tsv	1	siglec9	57.8833	0.0427094	37158	30	ok	SIGLEC9	0.0503312	2.40963e-27	6.60156e-27	26.6181	Positive PWAS beta	610	Increasing
Figure 4	a-d	F4_loess_curves	Age-grid LOESS fitted protein trajectories.	figure_source	figure9_metscore2_protein_loess_curves_source.tsv	1	siglec9	58.3667	0.0474015	37158	30	ok	SIGLEC9	0.0503312	2.40963e-27	6.60156e-27	26.6181	Positive PWAS beta	610	Increasing
Figure 4	a-d	F4_loess_curves	Age-grid LOESS fitted protein trajectories.	figure_source	figure9_metscore2_protein_loess_curves_source.tsv	1	siglec9	58.85	0.0505954	37158	30	ok	SIGLEC9	0.0503312	2.40963e-27	6.60156e-27	26.6181	Positive PWAS beta	610	Increasing
Figure 4	a-d	F4_loess_curves	Age-grid LOESS fitted protein trajectories.	figure_source	figure9_metscore2_protein_loess_curves_source.tsv	1	siglec9	59.3333	0.0528137	37158	30	ok	SIGLEC9	0.0503312	2.40963e-27	6.60156e-27	26.6181	Positive PWAS beta	610	Increasing
Figure 4	a-d	F4_loess_curves	Age-grid LOESS fitted protein trajectories.	figure_source	figure9_metscore2_protein_loess_curves_source.tsv	1	siglec9	59.8167	0.0549968	37158	30	ok	SIGLEC9	0.0503312	2.40963e-27	6.60156e-27	26.6181	Positive PWAS beta	610	Increasing
Figure 4	a-d	F4_loess_curves	Age-grid LOESS fitted protein trajectories.	figure_source	figure9_metscore2_protein_loess_curves_source.tsv	1	siglec9	60.3	0.0572171	37158	30	ok	SIGLEC9	0.0503312	2.40963e-27	6.60156e-27	26.6181	Positive PWAS beta	610	Increasing
Figure 4	a-d	F4_loess_curves	Age-grid LOESS fitted protein trajectories.	figure_source	figure9_metscore2_protein_loess_curves_source.tsv	1	siglec9	60.7833	0.0593907	37158	30	ok	SIGLEC9	0.0503312	2.40963e-27	6.60156e-27	26.6181	Positive PWAS beta	610	Increasing
Figure 4	a-d	F4_loess_curves	Age-grid LOESS fitted protein trajectories.	figure_source	figure9_metscore2_protein_loess_curves_source.tsv	1	siglec9	61.2667	0.0614369	37158	30	ok	SIGLEC9	0.0503312	2.40963e-27	6.60156e-27	26.6181	Positive PWAS beta	610	Increasing
Figure 4	a-d	F4_loess_curves	Age-grid LOESS fitted protein trajectories.	figure_source	figure9_metscore2_protein_loess_curves_source.tsv	1	siglec9	61.75	0.0633012	37158	30	ok	SIGLEC9	0.0503312	2.40963e-27	6.60156e-27	26.6181	Positive PWAS beta	610	Increasing
Figure 4	a-d	F4_loess_curves	Age-grid LOESS fitted protein trajectories.	figure_source	figure9_metscore2_protein_loess_curves_source.tsv	1	siglec9	62.2333	0.0649478	37158	30	ok	SIGLEC9	0.0503312	2.40963e-27	6.60156e-27	26.6181	Positive PWAS beta	610	Increasing
Figure 4	a-d	F4_loess_curves	Age-grid LOESS fitted protein trajectories.	figure_source	figure9_metscore2_protein_loess_curves_source.tsv	1	siglec9	62.7167	0.0663496	37158	30	ok	SIGLEC9	0.0503312	2.40963e-27	6.60156e-27	26.6181	Positive PWAS beta	610	Increasing
Figure 4	a-d	F4_loess_curves	Age-grid LOESS fitted protein trajectories.	figure_source	figure9_metscore2_protein_loess_curves_source.tsv	1	siglec9	63.2	0.0674853	37158	30	ok	SIGLEC9	0.0503312	2.40963e-27	6.60156e-27	26.6181	Positive PWAS beta	610	Increasing
Figure 4	a-d	F4_loess_curves	Age-grid LOESS fitted protein trajectories.	figure_source	figure9_metscore2_protein_loess_curves_source.tsv	1	siglec9	63.6833	0.0683415	37158	30	ok	SIGLEC9	0.0503312	2.40963e-27	6.60156e-27	26.6181	Positive PWAS beta	610	Increasing
Figure 4	a-d	F4_loess_curves	Age-grid LOESS fitted protein trajectories.	figure_source	figure9_metscore2_protein_loess_curves_source.tsv	1	siglec9	64.1667	0.0689106	37158	30	ok	SIGLEC9	0.0503312	2.40963e-27	6.60156e-27	26.6181	Positive PWAS beta	610	Increasing
Figure 4	a-d	F4_loess_curves	Age-grid LOESS fitted protein trajectories.	figure_source	figure9_metscore2_protein_loess_curves_source.tsv	1	siglec9	64.65	0.0691915	37158	30	ok	SIGLEC9	0.0503312	2.40963e-27	6.60156e-27	26.6181	Positive PWAS beta	610	Increasing
Figure 4	a-d	F4_loess_curves	Age-grid LOESS fitted protein trajectories.	figure_source	figure9_metscore2_protein_loess_curves_source.tsv	1	siglec9	65.1333	0.0691889	37158	30	ok	SIGLEC9	0.0503312	2.40963e-27	6.60156e-27	26.6181	Positive PWAS beta	610	Increasing
Figure 4	a-d	F4_loess_curves	Age-grid LOESS fitted protein trajectories.	figure_source	figure9_metscore2_protein_loess_curves_source.tsv	1	siglec9	65.6167	0.0689099	37158	30	ok	SIGLEC9	0.0503312	2.40963e-27	6.60156e-27	26.6181	Positive PWAS beta	610	Increasing
Figure 4	a-d	F4_loess_curves	Age-grid LOESS fitted protein trajectories.	figure_source	figure9_metscore2_protein_loess_curves_source.tsv	1	siglec9	66.1	0.068364	37158	30	ok	SIGLEC9	0.0503312	2.40963e-27	6.60156e-27	26.6181	Positive PWAS beta	610	Increasing
Figure 4	a-d	F4_loess_curves	Age-grid LOESS fitted protein trajectories.	figure_source	figure9_metscore2_protein_loess_curves_source.tsv	1	siglec9	66.5833	0.0675617	37158	30	ok	SIGLEC9	0.0503312	2.40963e-27	6.60156e-27	26.6181	Positive PWAS beta	610	Increasing
Figure 4	a-d	F4_loess_curves	Age-grid LOESS fitted protein trajectories.	figure_source	figure9_metscore2_protein_loess_curves_source.tsv	1	siglec9	67.0667	0.0665133	37158	30	ok	SIGLEC9	0.0503312	2.40963e-27	6.60156e-27	26.6181	Positive PWAS beta	610	Increasing
Figure 4	a-d	F4_loess_curves	Age-grid LOESS fitted protein trajectories.	figure_source	figure9_metscore2_protein_loess_curves_source.tsv	1	siglec9	67.55	0.0652303	37158	30	ok	SIGLEC9	0.0503312	2.40963e-27	6.60156e-27	26.6181	Positive PWAS beta	610	Increasing
Figure 4	a-d	F4_loess_curves	Age-grid LOESS fitted protein trajectories.	figure_source	figure9_metscore2_protein_loess_curves_source.tsv	1	siglec9	68.0333	0.0637253	37158	30	ok	SIGLEC9	0.0503312	2.40963e-27	6.60156e-27	26.6181	Positive PWAS beta	610	Increasing
Figure 4	a-d	F4_loess_curves	Age-grid LOESS fitted protein trajectories.	figure_source	figure9_metscore2_protein_loess_curves_source.tsv	1	siglec9	68.5167	0.0620099	37158	30	ok	SIGLEC9	0.0503312	2.40963e-27	6.60156e-27	26.6181	Positive PWAS beta	610	Increasing
Figure 4	a-d	F4_loess_curves	Age-grid LOESS fitted protein trajectories.	figure_source	figure9_metscore2_protein_loess_curves_source.tsv	1	siglec9	69	0.06009	37158	30	ok	SIGLEC9	0.0503312	2.40963e-27	6.60156e-27	26.6181	Positive PWAS beta	610	Increasing
Figure 4	a-d	F4_loess_curves	Age-grid LOESS fitted protein trajectories.	figure_source	figure9_metscore2_protein_loess_curves_source.tsv	1	sil1	40	-0.0772342	31427	30	ok	SIL1	0.0448755	9.78294e-23	2.50371e-22	22.0095	Positive PWAS beta	610	Increasing
Figure 4	a-d	F4_loess_curves	Age-grid LOESS fitted protein trajectories.	figure_source	figure9_metscore2_protein_loess_curves_source.tsv	1	sil1	40.4833	-0.0723149	31427	30	ok	SIL1	0.0448755	9.78294e-23	2.50371e-22	22.0095	Positive PWAS beta	610	Increasing
Figure 4	a-d	F4_loess_curves	Age-grid LOESS fitted protein trajectories.	figure_source	figure9_metscore2_protein_loess_curves_source.tsv	1	sil1	40.9667	-0.0674095	31427	30	ok	SIL1	0.0448755	9.78294e-23	2.50371e-22	22.0095	Positive PWAS beta	610	Increasing
Figure 4	a-d	F4_loess_curves	Age-grid LOESS fitted protein trajectories.	figure_source	figure9_metscore2_protein_loess_curves_source.tsv	1	sil1	41.45	-0.0625315	31427	30	ok	SIL1	0.0448755	9.78294e-23	2.50371e-22	22.0095	Positive PWAS beta	610	Increasing
Figure 4	a-d	F4_loess_curves	Age-grid LOESS fitted protein trajectories.	figure_source	figure9_metscore2_protein_loess_curves_source.tsv	1	sil1	41.9333	-0.0577006	31427	30	ok	SIL1	0.0448755	9.78294e-23	2.50371e-22	22.0095	Positive PWAS beta	610	Increasing
Figure 4	a-d	F4_loess_curves	Age-grid LOESS fitted protein trajectories.	figure_source	figure9_metscore2_protein_loess_curves_source.tsv	1	sil1	42.4167	-0.052937	31427	30	ok	SIL1	0.0448755	9.78294e-23	2.50371e-22	22.0095	Positive PWAS beta	610	Increasing
Figure 4	a-d	F4_loess_curves	Age-grid LOESS fitted protein trajectories.	figure_source	figure9_metscore2_protein_loess_curves_source.tsv	1	sil1	42.9	-0.0482594	31427	30	ok	SIL1	0.0448755	9.78294e-23	2.50371e-22	22.0095	Positive PWAS beta	610	Increasing
Figure 4	a-d	F4_loess_curves	Age-grid LOESS fitted protein trajectories.	figure_source	figure9_metscore2_protein_loess_curves_source.tsv	1	sil1	43.3833	-0.0436851	31427	30	ok	SIL1	0.0448755	9.78294e-23	2.50371e-22	22.0095	Positive PWAS beta	610	Increasing
Figure 4	a-d	F4_loess_curves	Age-grid LOESS fitted protein trajectories.	figure_source	figure9_metscore2_protein_loess_curves_source.tsv	1	sil1	43.8667	-0.0392279	31427	30	ok	SIL1	0.0448755	9.78294e-23	2.50371e-22	22.0095	Positive PWAS beta	610	Increasing
Figure 4	a-d	F4_loess_curves	Age-grid LOESS fitted protein trajectories.	figure_source	figure9_metscore2_protein_loess_curves_source.tsv	1	sil1	44.35	-0.0348988	31427	30	ok	SIL1	0.0448755	9.78294e-23	2.50371e-22	22.0095	Positive PWAS beta	610	Increasing
Figure 4	a-d	F4_loess_curves	Age-grid LOESS fitted protein trajectories.	figure_source	figure9_metscore2_protein_loess_curves_source.tsv	1	sil1	44.8333	-0.0307047	31427	30	ok	SIL1	0.0448755	9.78294e-23	2.50371e-22	22.0095	Positive PWAS beta	610	Increasing
Figure 4	a-d	F4_loess_curves	Age-grid LOESS fitted protein trajectories.	figure_source	figure9_metscore2_protein_loess_curves_source.tsv	1	sil1	45.3167	-0.0266479	31427	30	ok	SIL1	0.0448755	9.78294e-23	2.50371e-22	22.0095	Positive PWAS beta	610	Increasing
Figure 4	a-d	F4_loess_curves	Age-grid LOESS fitted protein trajectories.	figure_source	figure9_metscore2_protein_loess_curves_source.tsv	1	sil1	45.8	-0.0227287	31427	30	ok	SIL1	0.0448755	9.78294e-23	2.50371e-22	22.0095	Positive PWAS beta	610	Increasing
Figure 4	a-d	F4_loess_curves	Age-grid LOESS fitted protein trajectories.	figure_source	figure9_metscore2_protein_loess_curves_source.tsv	1	sil1	46.2833	-0.0189439	31427	30	ok	SIL1	0.0448755	9.78294e-23	2.50371e-22	22.0095	Positive PWAS beta	610	Increasing
Figure 4	a-d	F4_loess_curves	Age-grid LOESS fitted protein trajectories.	figure_source	figure9_metscore2_protein_loess_curves_source.tsv	1	sil1	46.7667	-0.015287	31427	30	ok	SIL1	0.0448755	9.78294e-23	2.50371e-22	22.0095	Positive PWAS beta	610	Increasing
Figure 4	a-d	F4_loess_curves	Age-grid LOESS fitted protein trajectories.	figure_source	figure9_metscore2_protein_loess_curves_source.tsv	1	sil1	47.25	-0.0117477	31427	30	ok	SIL1	0.0448755	9.78294e-23	2.50371e-22	22.0095	Positive PWAS beta	610	Increasing
Figure 4	a-d	F4_loess_curves	Age-grid LOESS fitted protein trajectories.	figure_source	figure9_metscore2_protein_loess_curves_source.tsv	1	sil1	47.7333	-0.0083071	31427	30	ok	SIL1	0.0448755	9.78294e-23	2.50371e-22	22.0095	Positive PWAS beta	610	Increasing
Figure 4	a-d	F4_loess_curves	Age-grid LOESS fitted protein trajectories.	figure_source	figure9_metscore2_protein_loess_curves_source.tsv	1	sil1	48.2167	-0.00493637	31427	30	ok	SIL1	0.0448755	9.78294e-23	2.50371e-22	22.0095	Positive PWAS beta	610	Increasing
Figure 4	a-d	F4_loess_curves	Age-grid LOESS fitted protein trajectories.	figure_source	figure9_metscore2_protein_loess_curves_source.tsv	1	sil1	48.7	-0.00159523	31427	30	ok	SIL1	0.0448755	9.78294e-23	2.50371e-22	22.0095	Positive PWAS beta	610	Increasing
Figure 4	a-d	F4_loess_curves	Age-grid LOESS fitted protein trajectories.	figure_source	figure9_metscore2_protein_loess_curves_source.tsv	1	sil1	49.1833	0.00176191	31427	30	ok	SIL1	0.0448755	9.78294e-23	2.50371e-22	22.0095	Positive PWAS beta	610	Increasing
Figure 4	a-d	F4_loess_curves	Age-grid LOESS fitted protein trajectories.	figure_source	figure9_metscore2_protein_loess_curves_source.tsv	1	sil1	49.6667	0.00513845	31427	30	ok	SIL1	0.0448755	9.78294e-23	2.50371e-22	22.0095	Positive PWAS beta	610	Increasing
Figure 4	a-d	F4_loess_curves	Age-grid LOESS fitted protein trajectories.	figure_source	figure9_metscore2_protein_loess_curves_source.tsv	1	sil1	50.15	0.00835137	31427	30	ok	SIL1	0.0448755	9.78294e-23	2.50371e-22	22.0095	Positive PWAS beta	610	Increasing
Figure 4	a-d	F4_loess_curves	Age-grid LOESS fitted protein trajectories.	figure_source	figure9_metscore2_protein_loess_curves_source.tsv	1	sil1	50.6333	0.00974163	31427	30	ok	SIL1	0.0448755	9.78294e-23	2.50371e-22	22.0095	Positive PWAS beta	610	Increasing
Figure 4	a-d	F4_loess_curves	Age-grid LOESS fitted protein trajectories.	figure_source	figure9_metscore2_protein_loess_curves_source.tsv	1	sil1	51.1167	0.00880545	31427	30	ok	SIL1	0.0448755	9.78294e-23	2.50371e-22	22.0095	Positive PWAS beta	610	Increasing
Figure 4	a-d	F4_loess_curves	Age-grid LOESS fitted protein trajectories.	figure_source	figure9_metscore2_protein_loess_curves_source.tsv	1	sil1	51.6	0.00902511	31427	30	ok	SIL1	0.0448755	9.78294e-23	2.50371e-22	22.0095	Positive PWAS beta	610	Increasing
Figure 4	a-d	F4_loess_curves	Age-grid LOESS fitted protein trajectories.	figure_source	figure9_metscore2_protein_loess_curves_source.tsv	1	sil1	52.0833	0.00814073	31427	30	ok	SIL1	0.0448755	9.78294e-23	2.50371e-22	22.0095	Positive PWAS beta	610	Increasing
Figure 4	a-d	F4_loess_curves	Age-grid LOESS fitted protein trajectories.	figure_source	figure9_metscore2_protein_loess_curves_source.tsv	1	sil1	52.5667	0.00782652	31427	30	ok	SIL1	0.0448755	9.78294e-23	2.50371e-22	22.0095	Positive PWAS beta	610	Increasing
Figure 4	a-d	F4_loess_curves	Age-grid LOESS fitted protein trajectories.	figure_source	figure9_metscore2_protein_loess_curves_source.tsv	1	sil1	53.05	0.00765241	31427	30	ok	SIL1	0.0448755	9.78294e-23	2.50371e-22	22.0095	Positive PWAS beta	610	Increasing
Figure 4	a-d	F4_loess_curves	Age-grid LOESS fitted protein trajectories.	figure_source	figure9_metscore2_protein_loess_curves_source.tsv	1	sil1	53.5333	0.00723667	31427	30	ok	SIL1	0.0448755	9.78294e-23	2.50371e-22	22.0095	Positive PWAS beta	610	Increasing
Figure 4	a-d	F4_loess_curves	Age-grid LOESS fitted protein trajectories.	figure_source	figure9_metscore2_protein_loess_curves_source.tsv	1	sil1	54.0167	0.00778005	31427	30	ok	SIL1	0.0448755	9.78294e-23	2.50371e-22	22.0095	Positive PWAS beta	610	Increasing
Figure 4	a-d	F4_loess_curves	Age-grid LOESS fitted protein trajectories.	figure_source	figure9_metscore2_protein_loess_curves_source.tsv	1	sil1	54.5	0.0071848	31427	30	ok	SIL1	0.0448755	9.78294e-23	2.50371e-22	22.0095	Positive PWAS beta	610	Increasing
Figure 4	a-d	F4_loess_curves	Age-grid LOESS fitted protein trajectories.	figure_source	figure9_metscore2_protein_loess_curves_source.tsv	1	sil1	54.9833	0.00772146	31427	30	ok	SIL1	0.0448755	9.78294e-23	2.50371e-22	22.0095	Positive PWAS beta	610	Increasing
Figure 4	a-d	F4_loess_curves	Age-grid LOESS fitted protein trajectories.	figure_source	figure9_metscore2_protein_loess_curves_source.tsv	1	sil1	55.4667	0.00679015	31427	30	ok	SIL1	0.0448755	9.78294e-23	2.50371e-22	22.0095	Positive PWAS beta	610	Increasing
Figure 4	a-d	F4_loess_curves	Age-grid LOESS fitted protein trajectories.	figure_source	figure9_metscore2_protein_loess_curves_source.tsv	1	sil1	55.95	0.00695873	31427	30	ok	SIL1	0.0448755	9.78294e-23	2.50371e-22	22.0095	Positive PWAS beta	610	Increasing
Figure 4	a-d	F4_loess_curves	Age-grid LOESS fitted protein trajectories.	figure_source	figure9_metscore2_protein_loess_curves_source.tsv	1	sil1	56.4333	0.00594477	31427	30	ok	SIL1	0.0448755	9.78294e-23	2.50371e-22	22.0095	Positive PWAS beta	610	Increasing
Figure 4	a-d	F4_loess_curves	Age-grid LOESS fitted protein trajectories.	figure_source	figure9_metscore2_protein_loess_curves_source.tsv	1	sil1	56.9167	0.005811	31427	30	ok	SIL1	0.0448755	9.78294e-23	2.50371e-22	22.0095	Positive PWAS beta	610	Increasing
Figure 4	a-d	F4_loess_curves	Age-grid LOESS fitted protein trajectories.	figure_source	figure9_metscore2_protein_loess_curves_source.tsv	1	sil1	57.4	0.00527473	31427	30	ok	SIL1	0.0448755	9.78294e-23	2.50371e-22	22.0095	Positive PWAS beta	610	Increasing
Figure 4	a-d	F4_loess_curves	Age-grid LOESS fitted protein trajectories.	figure_source	figure9_metscore2_protein_loess_curves_source.tsv	1	sil1	57.8833	0.00545701	31427	30	ok	SIL1	0.0448755	9.78294e-23	2.50371e-22	22.0095	Positive PWAS beta	610	Increasing
Figure 4	a-d	F4_loess_curves	Age-grid LOESS fitted protein trajectories.	figure_source	figure9_metscore2_protein_loess_curves_source.tsv	1	sil1	58.3667	0.00563194	31427	30	ok	SIL1	0.0448755	9.78294e-23	2.50371e-22	22.0095	Positive PWAS beta	610	Increasing
Figure 4	a-d	F4_loess_curves	Age-grid LOESS fitted protein trajectories.	figure_source	figure9_metscore2_protein_loess_curves_source.tsv	1	sil1	58.85	0.00614758	31427	30	ok	SIL1	0.0448755	9.78294e-23	2.50371e-22	22.0095	Positive PWAS beta	610	Increasing
Figure 4	a-d	F4_loess_curves	Age-grid LOESS fitted protein trajectories.	figure_source	figure9_metscore2_protein_loess_curves_source.tsv	1	sil1	59.3333	0.00692051	31427	30	ok	SIL1	0.0448755	9.78294e-23	2.50371e-22	22.0095	Positive PWAS beta	610	Increasing
Figure 4	a-d	F4_loess_curves	Age-grid LOESS fitted protein trajectories.	figure_source	figure9_metscore2_protein_loess_curves_source.tsv	1	sil1	59.8167	0.00778331	31427	30	ok	SIL1	0.0448755	9.78294e-23	2.50371e-22	22.0095	Positive PWAS beta	610	Increasing
Figure 4	a-d	F4_loess_curves	Age-grid LOESS fitted protein trajectories.	figure_source	figure9_metscore2_protein_loess_curves_source.tsv	1	sil1	60.3	0.00859866	31427	30	ok	SIL1	0.0448755	9.78294e-23	2.50371e-22	22.0095	Positive PWAS beta	610	Increasing
Figure 4	a-d	F4_loess_curves	Age-grid LOESS fitted protein trajectories.	figure_source	figure9_metscore2_protein_loess_curves_source.tsv	1	sil1	60.7833	0.00932029	31427	30	ok	SIL1	0.0448755	9.78294e-23	2.50371e-22	22.0095	Positive PWAS beta	610	Increasing
Figure 4	a-d	F4_loess_curves	Age-grid LOESS fitted protein trajectories.	figure_source	figure9_metscore2_protein_loess_curves_source.tsv	1	sil1	61.2667	0.00993349	31427	30	ok	SIL1	0.0448755	9.78294e-23	2.50371e-22	22.0095	Positive PWAS beta	610	Increasing
Figure 4	a-d	F4_loess_curves	Age-grid LOESS fitted protein trajectories.	figure_source	figure9_metscore2_protein_loess_curves_source.tsv	1	sil1	61.75	0.0104365	31427	30	ok	SIL1	0.0448755	9.78294e-23	2.50371e-22	22.0095	Positive PWAS beta	610	Increasing
Figure 4	a-d	F4_loess_curves	Age-grid LOESS fitted protein trajectories.	figure_source	figure9_metscore2_protein_loess_curves_source.tsv	1	sil1	62.2333	0.010832	31427	30	ok	SIL1	0.0448755	9.78294e-23	2.50371e-22	22.0095	Positive PWAS beta	610	Increasing
Figure 4	a-d	F4_loess_curves	Age-grid LOESS fitted protein trajectories.	figure_source	figure9_metscore2_protein_loess_curves_source.tsv	1	sil1	62.7167	0.0111217	31427	30	ok	SIL1	0.0448755	9.78294e-23	2.50371e-22	22.0095	Positive PWAS beta	610	Increasing
Figure 4	a-d	F4_loess_curves	Age-grid LOESS fitted protein trajectories.	figure_source	figure9_metscore2_protein_loess_curves_source.tsv	1	sil1	63.2	0.0113061	31427	30	ok	SIL1	0.0448755	9.78294e-23	2.50371e-22	22.0095	Positive PWAS beta	610	Increasing
Figure 4	a-d	F4_loess_curves	Age-grid LOESS fitted protein trajectories.	figure_source	figure9_metscore2_protein_loess_curves_source.tsv	1	sil1	63.6833	0.0113887	31427	30	ok	SIL1	0.0448755	9.78294e-23	2.50371e-22	22.0095	Positive PWAS beta	610	Increasing
Figure 4	a-d	F4_loess_curves	Age-grid LOESS fitted protein trajectories.	figure_source	figure9_metscore2_protein_loess_curves_source.tsv	1	sil1	64.1667	0.0113747	31427	30	ok	SIL1	0.0448755	9.78294e-23	2.50371e-22	22.0095	Positive PWAS beta	610	Increasing
Figure 4	a-d	F4_loess_curves	Age-grid LOESS fitted protein trajectories.	figure_source	figure9_metscore2_protein_loess_curves_source.tsv	1	sil1	64.65	0.0112678	31427	30	ok	SIL1	0.0448755	9.78294e-23	2.50371e-22	22.0095	Positive PWAS beta	610	Increasing
Figure 4	a-d	F4_loess_curves	Age-grid LOESS fitted protein trajectories.	figure_source	figure9_metscore2_protein_loess_curves_source.tsv	1	sil1	65.1333	0.0110699	31427	30	ok	SIL1	0.0448755	9.78294e-23	2.50371e-22	22.0095	Positive PWAS beta	610	Increasing
Figure 4	a-d	F4_loess_curves	Age-grid LOESS fitted protein trajectories.	figure_source	figure9_metscore2_protein_loess_curves_source.tsv	1	sil1	65.6167	0.0107827	31427	30	ok	SIL1	0.0448755	9.78294e-23	2.50371e-22	22.0095	Positive PWAS beta	610	Increasing
Figure 4	a-d	F4_loess_curves	Age-grid LOESS fitted protein trajectories.	figure_source	figure9_metscore2_protein_loess_curves_source.tsv	1	sil1	66.1	0.0104073	31427	30	ok	SIL1	0.0448755	9.78294e-23	2.50371e-22	22.0095	Positive PWAS beta	610	Increasing
Figure 4	a-d	F4_loess_curves	Age-grid LOESS fitted protein trajectories.	figure_source	figure9_metscore2_protein_loess_curves_source.tsv	1	sil1	66.5833	0.00994389	31427	30	ok	SIL1	0.0448755	9.78294e-23	2.50371e-22	22.0095	Positive PWAS beta	610	Increasing
Figure 4	a-d	F4_loess_curves	Age-grid LOESS fitted protein trajectories.	figure_source	figure9_metscore2_protein_loess_curves_source.tsv	1	sil1	67.0667	0.00938993	31427	30	ok	SIL1	0.0448755	9.78294e-23	2.50371e-22	22.0095	Positive PWAS beta	610	Increasing
Figure 4	a-d	F4_loess_curves	Age-grid LOESS fitted protein trajectories.	figure_source	figure9_metscore2_protein_loess_curves_source.tsv	1	sil1	67.55	0.00874297	31427	30	ok	SIL1	0.0448755	9.78294e-23	2.50371e-22	22.0095	Positive PWAS beta	610	Increasing
Figure 4	a-d	F4_loess_curves	Age-grid LOESS fitted protein trajectories.	figure_source	figure9_metscore2_protein_loess_curves_source.tsv	1	sil1	68.0333	0.008002	31427	30	ok	SIL1	0.0448755	9.78294e-23	2.50371e-22	22.0095	Positive PWAS beta	610	Increasing
Figure 4	a-d	F4_loess_curves	Age-grid LOESS fitted protein trajectories.	figure_source	figure9_metscore2_protein_loess_curves_source.tsv	1	sil1	68.5167	0.00716528	31427	30	ok	SIL1	0.0448755	9.78294e-23	2.50371e-22	22.0095	Positive PWAS beta	610	Increasing
Figure 4	a-d	F4_loess_curves	Age-grid LOESS fitted protein trajectories.	figure_source	figure9_metscore2_protein_loess_curves_source.tsv	1	sil1	69	0.00622781	31427	30	ok	SIL1	0.0448755	9.78294e-23	2.50371e-22	22.0095	Positive PWAS beta	610	Increasing
Figure 4	a-d	F4_loess_curves	Age-grid LOESS fitted protein trajectories.	figure_source	figure9_metscore2_protein_loess_curves_source.tsv	1	slc27a4	40	-0.0488394	36028	30	ok	SLC27A4	0.0344079	5.51545e-14	1.23011e-13	13.2584	Positive PWAS beta	610	Increasing
Figure 4	a-d	F4_loess_curves	Age-grid LOESS fitted protein trajectories.	figure_source	figure9_metscore2_protein_loess_curves_source.tsv	1	slc27a4	40.4833	-0.0495641	36028	30	ok	SLC27A4	0.0344079	5.51545e-14	1.23011e-13	13.2584	Positive PWAS beta	610	Increasing
Figure 4	a-d	F4_loess_curves	Age-grid LOESS fitted protein trajectories.	figure_source	figure9_metscore2_protein_loess_curves_source.tsv	1	slc27a4	40.9667	-0.0499463	36028	30	ok	SLC27A4	0.0344079	5.51545e-14	1.23011e-13	13.2584	Positive PWAS beta	610	Increasing
Figure 4	a-d	F4_loess_curves	Age-grid LOESS fitted protein trajectories.	figure_source	figure9_metscore2_protein_loess_curves_source.tsv	1	slc27a4	41.45	-0.0500043	36028	30	ok	SLC27A4	0.0344079	5.51545e-14	1.23011e-13	13.2584	Positive PWAS beta	610	Increasing
Figure 4	a-d	F4_loess_curves	Age-grid LOESS fitted protein trajectories.	figure_source	figure9_metscore2_protein_loess_curves_source.tsv	1	slc27a4	41.9333	-0.0497536	36028	30	ok	SLC27A4	0.0344079	5.51545e-14	1.23011e-13	13.2584	Positive PWAS beta	610	Increasing
Figure 4	a-d	F4_loess_curves	Age-grid LOESS fitted protein trajectories.	figure_source	figure9_metscore2_protein_loess_curves_source.tsv	1	slc27a4	42.4167	-0.0492096	36028	30	ok	SLC27A4	0.0344079	5.51545e-14	1.23011e-13	13.2584	Positive PWAS beta	610	Increasing
Figure 4	a-d	F4_loess_curves	Age-grid LOESS fitted protein trajectories.	figure_source	figure9_metscore2_protein_loess_curves_source.tsv	1	slc27a4	42.9	-0.0483908	36028	30	ok	SLC27A4	0.0344079	5.51545e-14	1.23011e-13	13.2584	Positive PWAS beta	610	Increasing
Figure 4	a-d	F4_loess_curves	Age-grid LOESS fitted protein trajectories.	figure_source	figure9_metscore2_protein_loess_curves_source.tsv	1	slc27a4	43.3833	-0.047316	36028	30	ok	SLC27A4	0.0344079	5.51545e-14	1.23011e-13	13.2584	Positive PWAS beta	610	Increasing
Figure 4	a-d	F4_loess_curves	Age-grid LOESS fitted protein trajectories.	figure_source	figure9_metscore2_protein_loess_curves_source.tsv	1	slc27a4	43.8667	-0.0460003	36028	30	ok	SLC27A4	0.0344079	5.51545e-14	1.23011e-13	13.2584	Positive PWAS beta	610	Increasing
Figure 4	a-d	F4_loess_curves	Age-grid LOESS fitted protein trajectories.	figure_source	figure9_metscore2_protein_loess_curves_source.tsv	1	slc27a4	44.35	-0.0444557	36028	30	ok	SLC27A4	0.0344079	5.51545e-14	1.23011e-13	13.2584	Positive PWAS beta	610	Increasing
Figure 4	a-d	F4_loess_curves	Age-grid LOESS fitted protein trajectories.	figure_source	figure9_metscore2_protein_loess_curves_source.tsv	1	slc27a4	44.8333	-0.0426903	36028	30	ok	SLC27A4	0.0344079	5.51545e-14	1.23011e-13	13.2584	Positive PWAS beta	610	Increasing
Figure 4	a-d	F4_loess_curves	Age-grid LOESS fitted protein trajectories.	figure_source	figure9_metscore2_protein_loess_curves_source.tsv	1	slc27a4	45.3167	-0.0407081	36028	30	ok	SLC27A4	0.0344079	5.51545e-14	1.23011e-13	13.2584	Positive PWAS beta	610	Increasing
Figure 4	a-d	F4_loess_curves	Age-grid LOESS fitted protein trajectories.	figure_source	figure9_metscore2_protein_loess_curves_source.tsv	1	slc27a4	45.8	-0.0385085	36028	30	ok	SLC27A4	0.0344079	5.51545e-14	1.23011e-13	13.2584	Positive PWAS beta	610	Increasing
Figure 4	a-d	F4_loess_curves	Age-grid LOESS fitted protein trajectories.	figure_source	figure9_metscore2_protein_loess_curves_source.tsv	1	slc27a4	46.2833	-0.0360857	36028	30	ok	SLC27A4	0.0344079	5.51545e-14	1.23011e-13	13.2584	Positive PWAS beta	610	Increasing
Figure 4	a-d	F4_loess_curves	Age-grid LOESS fitted protein trajectories.	figure_source	figure9_metscore2_protein_loess_curves_source.tsv	1	slc27a4	46.7667	-0.0334305	36028	30	ok	SLC27A4	0.0344079	5.51545e-14	1.23011e-13	13.2584	Positive PWAS beta	610	Increasing
Figure 4	a-d	F4_loess_curves	Age-grid LOESS fitted protein trajectories.	figure_source	figure9_metscore2_protein_loess_curves_source.tsv	1	slc27a4	47.25	-0.0305298	36028	30	ok	SLC27A4	0.0344079	5.51545e-14	1.23011e-13	13.2584	Positive PWAS beta	610	Increasing
Figure 4	a-d	F4_loess_curves	Age-grid LOESS fitted protein trajectories.	figure_source	figure9_metscore2_protein_loess_curves_source.tsv	1	slc27a4	47.7333	-0.0273631	36028	30	ok	SLC27A4	0.0344079	5.51545e-14	1.23011e-13	13.2584	Positive PWAS beta	610	Increasing
Figure 4	a-d	F4_loess_curves	Age-grid LOESS fitted protein trajectories.	figure_source	figure9_metscore2_protein_loess_curves_source.tsv	1	slc27a4	48.2167	-0.023901	36028	30	ok	SLC27A4	0.0344079	5.51545e-14	1.23011e-13	13.2584	Positive PWAS beta	610	Increasing
Figure 4	a-d	F4_loess_curves	Age-grid LOESS fitted protein trajectories.	figure_source	figure9_metscore2_protein_loess_curves_source.tsv	1	slc27a4	48.7	-0.0201065	36028	30	ok	SLC27A4	0.0344079	5.51545e-14	1.23011e-13	13.2584	Positive PWAS beta	610	Increasing
Figure 4	a-d	F4_loess_curves	Age-grid LOESS fitted protein trajectories.	figure_source	figure9_metscore2_protein_loess_curves_source.tsv	1	slc27a4	49.1833	-0.015942	36028	30	ok	SLC27A4	0.0344079	5.51545e-14	1.23011e-13	13.2584	Positive PWAS beta	610	Increasing
Figure 4	a-d	F4_loess_curves	Age-grid LOESS fitted protein trajectories.	figure_source	figure9_metscore2_protein_loess_curves_source.tsv	1	slc27a4	49.6667	-0.0114013	36028	30	ok	SLC27A4	0.0344079	5.51545e-14	1.23011e-13	13.2584	Positive PWAS beta	610	Increasing
Figure 4	a-d	F4_loess_curves	Age-grid LOESS fitted protein trajectories.	figure_source	figure9_metscore2_protein_loess_curves_source.tsv	1	slc27a4	50.15	-0.0066299	36028	30	ok	SLC27A4	0.0344079	5.51545e-14	1.23011e-13	13.2584	Positive PWAS beta	610	Increasing
Figure 4	a-d	F4_loess_curves	Age-grid LOESS fitted protein trajectories.	figure_source	figure9_metscore2_protein_loess_curves_source.tsv	1	slc27a4	50.6333	-0.00236946	36028	30	ok	SLC27A4	0.0344079	5.51545e-14	1.23011e-13	13.2584	Positive PWAS beta	610	Increasing
Figure 4	a-d	F4_loess_curves	Age-grid LOESS fitted protein trajectories.	figure_source	figure9_metscore2_protein_loess_curves_source.tsv	1	slc27a4	51.1167	0.000965401	36028	30	ok	SLC27A4	0.0344079	5.51545e-14	1.23011e-13	13.2584	Positive PWAS beta	610	Increasing
Figure 4	a-d	F4_loess_curves	Age-grid LOESS fitted protein trajectories.	figure_source	figure9_metscore2_protein_loess_curves_source.tsv	1	slc27a4	51.6	0.00442445	36028	30	ok	SLC27A4	0.0344079	5.51545e-14	1.23011e-13	13.2584	Positive PWAS beta	610	Increasing
Figure 4	a-d	F4_loess_curves	Age-grid LOESS fitted protein trajectories.	figure_source	figure9_metscore2_protein_loess_curves_source.tsv	1	slc27a4	52.0833	0.00694561	36028	30	ok	SLC27A4	0.0344079	5.51545e-14	1.23011e-13	13.2584	Positive PWAS beta	610	Increasing
Figure 4	a-d	F4_loess_curves	Age-grid LOESS fitted protein trajectories.	figure_source	figure9_metscore2_protein_loess_curves_source.tsv	1	slc27a4	52.5667	0.00932097	36028	30	ok	SLC27A4	0.0344079	5.51545e-14	1.23011e-13	13.2584	Positive PWAS beta	610	Increasing
Figure 4	a-d	F4_loess_curves	Age-grid LOESS fitted protein trajectories.	figure_source	figure9_metscore2_protein_loess_curves_source.tsv	1	slc27a4	53.05	0.0109287	36028	30	ok	SLC27A4	0.0344079	5.51545e-14	1.23011e-13	13.2584	Positive PWAS beta	610	Increasing
Figure 4	a-d	F4_loess_curves	Age-grid LOESS fitted protein trajectories.	figure_source	figure9_metscore2_protein_loess_curves_source.tsv	1	slc27a4	53.5333	0.0125372	36028	30	ok	SLC27A4	0.0344079	5.51545e-14	1.23011e-13	13.2584	Positive PWAS beta	610	Increasing
Figure 4	a-d	F4_loess_curves	Age-grid LOESS fitted protein trajectories.	figure_source	figure9_metscore2_protein_loess_curves_source.tsv	1	slc27a4	54.0167	0.0128251	36028	30	ok	SLC27A4	0.0344079	5.51545e-14	1.23011e-13	13.2584	Positive PWAS beta	610	Increasing
Figure 4	a-d	F4_loess_curves	Age-grid LOESS fitted protein trajectories.	figure_source	figure9_metscore2_protein_loess_curves_source.tsv	1	slc27a4	54.5	0.0137437	36028	30	ok	SLC27A4	0.0344079	5.51545e-14	1.23011e-13	13.2584	Positive PWAS beta	610	Increasing
Figure 4	a-d	F4_loess_curves	Age-grid LOESS fitted protein trajectories.	figure_source	figure9_metscore2_protein_loess_curves_source.tsv	1	slc27a4	54.9833	0.01223	36028	30	ok	SLC27A4	0.0344079	5.51545e-14	1.23011e-13	13.2584	Positive PWAS beta	610	Increasing
Figure 4	a-d	F4_loess_curves	Age-grid LOESS fitted protein trajectories.	figure_source	figure9_metscore2_protein_loess_curves_source.tsv	1	slc27a4	55.4667	0.0119742	36028	30	ok	SLC27A4	0.0344079	5.51545e-14	1.23011e-13	13.2584	Positive PWAS beta	610	Increasing
Figure 4	a-d	F4_loess_curves	Age-grid LOESS fitted protein trajectories.	figure_source	figure9_metscore2_protein_loess_curves_source.tsv	1	slc27a4	55.95	0.00922691	36028	30	ok	SLC27A4	0.0344079	5.51545e-14	1.23011e-13	13.2584	Positive PWAS beta	610	Increasing
Figure 4	a-d	F4_loess_curves	Age-grid LOESS fitted protein trajectories.	figure_source	figure9_metscore2_protein_loess_curves_source.tsv	1	slc27a4	56.4333	0.00760714	36028	30	ok	SLC27A4	0.0344079	5.51545e-14	1.23011e-13	13.2584	Positive PWAS beta	610	Increasing
Figure 4	a-d	F4_loess_curves	Age-grid LOESS fitted protein trajectories.	figure_source	figure9_metscore2_protein_loess_curves_source.tsv	1	slc27a4	56.9167	0.00441626	36028	30	ok	SLC27A4	0.0344079	5.51545e-14	1.23011e-13	13.2584	Positive PWAS beta	610	Increasing
Figure 4	a-d	F4_loess_curves	Age-grid LOESS fitted protein trajectories.	figure_source	figure9_metscore2_protein_loess_curves_source.tsv	1	slc27a4	57.4	0.00219776	36028	30	ok	SLC27A4	0.0344079	5.51545e-14	1.23011e-13	13.2584	Positive PWAS beta	610	Increasing
Figure 4	a-d	F4_loess_curves	Age-grid LOESS fitted protein trajectories.	figure_source	figure9_metscore2_protein_loess_curves_source.tsv	1	slc27a4	57.8833	-0.00011824	36028	30	ok	SLC27A4	0.0344079	5.51545e-14	1.23011e-13	13.2584	Positive PWAS beta	610	Increasing
Figure 4	a-d	F4_loess_curves	Age-grid LOESS fitted protein trajectories.	figure_source	figure9_metscore2_protein_loess_curves_source.tsv	1	slc27a4	58.3667	-0.00181466	36028	30	ok	SLC27A4	0.0344079	5.51545e-14	1.23011e-13	13.2584	Positive PWAS beta	610	Increasing
Figure 4	a-d	F4_loess_curves	Age-grid LOESS fitted protein trajectories.	figure_source	figure9_metscore2_protein_loess_curves_source.tsv	1	slc27a4	58.85	-0.00245552	36028	30	ok	SLC27A4	0.0344079	5.51545e-14	1.23011e-13	13.2584	Positive PWAS beta	610	Increasing
Figure 4	a-d	F4_loess_curves	Age-grid LOESS fitted protein trajectories.	figure_source	figure9_metscore2_protein_loess_curves_source.tsv	1	slc27a4	59.3333	-0.00160941	36028	30	ok	SLC27A4	0.0344079	5.51545e-14	1.23011e-13	13.2584	Positive PWAS beta	610	Increasing
Figure 4	a-d	F4_loess_curves	Age-grid LOESS fitted protein trajectories.	figure_source	figure9_metscore2_protein_loess_curves_source.tsv	1	slc27a4	59.8167	-0.000197198	36028	30	ok	SLC27A4	0.0344079	5.51545e-14	1.23011e-13	13.2584	Positive PWAS beta	610	Increasing
Figure 4	a-d	F4_loess_curves	Age-grid LOESS fitted protein trajectories.	figure_source	figure9_metscore2_protein_loess_curves_source.tsv	1	slc27a4	60.3	0.00134747	36028	30	ok	SLC27A4	0.0344079	5.51545e-14	1.23011e-13	13.2584	Positive PWAS beta	610	Increasing
Figure 4	a-d	F4_loess_curves	Age-grid LOESS fitted protein trajectories.	figure_source	figure9_metscore2_protein_loess_curves_source.tsv	1	slc27a4	60.7833	0.00290118	36028	30	ok	SLC27A4	0.0344079	5.51545e-14	1.23011e-13	13.2584	Positive PWAS beta	610	Increasing
Figure 4	a-d	F4_loess_curves	Age-grid LOESS fitted protein trajectories.	figure_source	figure9_metscore2_protein_loess_curves_source.tsv	1	slc27a4	61.2667	0.00444826	36028	30	ok	SLC27A4	0.0344079	5.51545e-14	1.23011e-13	13.2584	Positive PWAS beta	610	Increasing
Figure 4	a-d	F4_loess_curves	Age-grid LOESS fitted protein trajectories.	figure_source	figure9_metscore2_protein_loess_curves_source.tsv	1	slc27a4	61.75	0.00600797	36028	30	ok	SLC27A4	0.0344079	5.51545e-14	1.23011e-13	13.2584	Positive PWAS beta	610	Increasing
Figure 4	a-d	F4_loess_curves	Age-grid LOESS fitted protein trajectories.	figure_source	figure9_metscore2_protein_loess_curves_source.tsv	1	slc27a4	62.2333	0.00760917	36028	30	ok	SLC27A4	0.0344079	5.51545e-14	1.23011e-13	13.2584	Positive PWAS beta	610	Increasing
Figure 4	a-d	F4_loess_curves	Age-grid LOESS fitted protein trajectories.	figure_source	figure9_metscore2_protein_loess_curves_source.tsv	1	slc27a4	62.7167	0.00928112	36028	30	ok	SLC27A4	0.0344079	5.51545e-14	1.23011e-13	13.2584	Positive PWAS beta	610	Increasing
Figure 4	a-d	F4_loess_curves	Age-grid LOESS fitted protein trajectories.	figure_source	figure9_metscore2_protein_loess_curves_source.tsv	1	slc27a4	63.2	0.0110507	36028	30	ok	SLC27A4	0.0344079	5.51545e-14	1.23011e-13	13.2584	Positive PWAS beta	610	Increasing
Figure 4	a-d	F4_loess_curves	Age-grid LOESS fitted protein trajectories.	figure_source	figure9_metscore2_protein_loess_curves_source.tsv	1	slc27a4	63.6833	0.0129414	36028	30	ok	SLC27A4	0.0344079	5.51545e-14	1.23011e-13	13.2584	Positive PWAS beta	610	Increasing
Figure 4	a-d	F4_loess_curves	Age-grid LOESS fitted protein trajectories.	figure_source	figure9_metscore2_protein_loess_curves_source.tsv	1	slc27a4	64.1667	0.0149728	36028	30	ok	SLC27A4	0.0344079	5.51545e-14	1.23011e-13	13.2584	Positive PWAS beta	610	Increasing
Figure 4	a-d	F4_loess_curves	Age-grid LOESS fitted protein trajectories.	figure_source	figure9_metscore2_protein_loess_curves_source.tsv	1	slc27a4	64.65	0.0171578	36028	30	ok	SLC27A4	0.0344079	5.51545e-14	1.23011e-13	13.2584	Positive PWAS beta	610	Increasing
Figure 4	a-d	F4_loess_curves	Age-grid LOESS fitted protein trajectories.	figure_source	figure9_metscore2_protein_loess_curves_source.tsv	1	slc27a4	65.1333	0.0195034	36028	30	ok	SLC27A4	0.0344079	5.51545e-14	1.23011e-13	13.2584	Positive PWAS beta	610	Increasing
Figure 4	a-d	F4_loess_curves	Age-grid LOESS fitted protein trajectories.	figure_source	figure9_metscore2_protein_loess_curves_source.tsv	1	slc27a4	65.6167	0.0220127	36028	30	ok	SLC27A4	0.0344079	5.51545e-14	1.23011e-13	13.2584	Positive PWAS beta	610	Increasing
Figure 4	a-d	F4_loess_curves	Age-grid LOESS fitted protein trajectories.	figure_source	figure9_metscore2_protein_loess_curves_source.tsv	1	slc27a4	66.1	0.0246854	36028	30	ok	SLC27A4	0.0344079	5.51545e-14	1.23011e-13	13.2584	Positive PWAS beta	610	Increasing
Figure 4	a-d	F4_loess_curves	Age-grid LOESS fitted protein trajectories.	figure_source	figure9_metscore2_protein_loess_curves_source.tsv	1	slc27a4	66.5833	0.0275174	36028	30	ok	SLC27A4	0.0344079	5.51545e-14	1.23011e-13	13.2584	Positive PWAS beta	610	Increasing
Figure 4	a-d	F4_loess_curves	Age-grid LOESS fitted protein trajectories.	figure_source	figure9_metscore2_protein_loess_curves_source.tsv	1	slc27a4	67.0667	0.0304994	36028	30	ok	SLC27A4	0.0344079	5.51545e-14	1.23011e-13	13.2584	Positive PWAS beta	610	Increasing
Figure 4	a-d	F4_loess_curves	Age-grid LOESS fitted protein trajectories.	figure_source	figure9_metscore2_protein_loess_curves_source.tsv	1	slc27a4	67.55	0.0336196	36028	30	ok	SLC27A4	0.0344079	5.51545e-14	1.23011e-13	13.2584	Positive PWAS beta	610	Increasing
Figure 4	a-d	F4_loess_curves	Age-grid LOESS fitted protein trajectories.	figure_source	figure9_metscore2_protein_loess_curves_source.tsv	1	slc27a4	68.0333	0.0368641	36028	30	ok	SLC27A4	0.0344079	5.51545e-14	1.23011e-13	13.2584	Positive PWAS beta	610	Increasing
Figure 4	a-d	F4_loess_curves	Age-grid LOESS fitted protein trajectories.	figure_source	figure9_metscore2_protein_loess_curves_source.tsv	1	slc27a4	68.5167	0.040218	36028	30	ok	SLC27A4	0.0344079	5.51545e-14	1.23011e-13	13.2584	Positive PWAS beta	610	Increasing
Figure 4	a-d	F4_loess_curves	Age-grid LOESS fitted protein trajectories.	figure_source	figure9_metscore2_protein_loess_curves_source.tsv	1	slc27a4	69	0.0436678	36028	30	ok	SLC27A4	0.0344079	5.51545e-14	1.23011e-13	13.2584	Positive PWAS beta	610	Increasing
Figure 4	a-d	F4_loess_curves	Age-grid LOESS fitted protein trajectories.	figure_source	figure9_metscore2_protein_loess_curves_source.tsv	1	slc9a3r2	40	-0.0679696	32135	30	ok	SLC9A3R2	0.0785292	1.508e-65	6.27077e-65	64.8216	Positive PWAS beta	610	Increasing
Figure 4	a-d	F4_loess_curves	Age-grid LOESS fitted protein trajectories.	figure_source	figure9_metscore2_protein_loess_curves_source.tsv	1	slc9a3r2	40.4833	-0.0645345	32135	30	ok	SLC9A3R2	0.0785292	1.508e-65	6.27077e-65	64.8216	Positive PWAS beta	610	Increasing
Figure 4	a-d	F4_loess_curves	Age-grid LOESS fitted protein trajectories.	figure_source	figure9_metscore2_protein_loess_curves_source.tsv	1	slc9a3r2	40.9667	-0.0611917	32135	30	ok	SLC9A3R2	0.0785292	1.508e-65	6.27077e-65	64.8216	Positive PWAS beta	610	Increasing
Figure 4	a-d	F4_loess_curves	Age-grid LOESS fitted protein trajectories.	figure_source	figure9_metscore2_protein_loess_curves_source.tsv	1	slc9a3r2	41.45	-0.05794	32135	30	ok	SLC9A3R2	0.0785292	1.508e-65	6.27077e-65	64.8216	Positive PWAS beta	610	Increasing
Figure 4	a-d	F4_loess_curves	Age-grid LOESS fitted protein trajectories.	figure_source	figure9_metscore2_protein_loess_curves_source.tsv	1	slc9a3r2	41.9333	-0.0547717	32135	30	ok	SLC9A3R2	0.0785292	1.508e-65	6.27077e-65	64.8216	Positive PWAS beta	610	Increasing
Figure 4	a-d	F4_loess_curves	Age-grid LOESS fitted protein trajectories.	figure_source	figure9_metscore2_protein_loess_curves_source.tsv	1	slc9a3r2	42.4167	-0.0516801	32135	30	ok	SLC9A3R2	0.0785292	1.508e-65	6.27077e-65	64.8216	Positive PWAS beta	610	Increasing
Figure 4	a-d	F4_loess_curves	Age-grid LOESS fitted protein trajectories.	figure_source	figure9_metscore2_protein_loess_curves_source.tsv	1	slc9a3r2	42.9	-0.0486683	32135	30	ok	SLC9A3R2	0.0785292	1.508e-65	6.27077e-65	64.8216	Positive PWAS beta	610	Increasing
Figure 4	a-d	F4_loess_curves	Age-grid LOESS fitted protein trajectories.	figure_source	figure9_metscore2_protein_loess_curves_source.tsv	1	slc9a3r2	43.3833	-0.0457438	32135	30	ok	SLC9A3R2	0.0785292	1.508e-65	6.27077e-65	64.8216	Positive PWAS beta	610	Increasing
Figure 4	a-d	F4_loess_curves	Age-grid LOESS fitted protein trajectories.	figure_source	figure9_metscore2_protein_loess_curves_source.tsv	1	slc9a3r2	43.8667	-0.0429165	32135	30	ok	SLC9A3R2	0.0785292	1.508e-65	6.27077e-65	64.8216	Positive PWAS beta	610	Increasing
Figure 4	a-d	F4_loess_curves	Age-grid LOESS fitted protein trajectories.	figure_source	figure9_metscore2_protein_loess_curves_source.tsv	1	slc9a3r2	44.35	-0.0401979	32135	30	ok	SLC9A3R2	0.0785292	1.508e-65	6.27077e-65	64.8216	Positive PWAS beta	610	Increasing
Figure 4	a-d	F4_loess_curves	Age-grid LOESS fitted protein trajectories.	figure_source	figure9_metscore2_protein_loess_curves_source.tsv	1	slc9a3r2	44.8333	-0.0375986	32135	30	ok	SLC9A3R2	0.0785292	1.508e-65	6.27077e-65	64.8216	Positive PWAS beta	610	Increasing
Figure 4	a-d	F4_loess_curves	Age-grid LOESS fitted protein trajectories.	figure_source	figure9_metscore2_protein_loess_curves_source.tsv	1	slc9a3r2	45.3167	-0.0351286	32135	30	ok	SLC9A3R2	0.0785292	1.508e-65	6.27077e-65	64.8216	Positive PWAS beta	610	Increasing
Figure 4	a-d	F4_loess_curves	Age-grid LOESS fitted protein trajectories.	figure_source	figure9_metscore2_protein_loess_curves_source.tsv	1	slc9a3r2	45.8	-0.0327981	32135	30	ok	SLC9A3R2	0.0785292	1.508e-65	6.27077e-65	64.8216	Positive PWAS beta	610	Increasing
Figure 4	a-d	F4_loess_curves	Age-grid LOESS fitted protein trajectories.	figure_source	figure9_metscore2_protein_loess_curves_source.tsv	1	slc9a3r2	46.2833	-0.0306168	32135	30	ok	SLC9A3R2	0.0785292	1.508e-65	6.27077e-65	64.8216	Positive PWAS beta	610	Increasing
Figure 4	a-d	F4_loess_curves	Age-grid LOESS fitted protein trajectories.	figure_source	figure9_metscore2_protein_loess_curves_source.tsv	1	slc9a3r2	46.7667	-0.0285896	32135	30	ok	SLC9A3R2	0.0785292	1.508e-65	6.27077e-65	64.8216	Positive PWAS beta	610	Increasing
Figure 4	a-d	F4_loess_curves	Age-grid LOESS fitted protein trajectories.	figure_source	figure9_metscore2_protein_loess_curves_source.tsv	1	slc9a3r2	47.25	-0.0267158	32135	30	ok	SLC9A3R2	0.0785292	1.508e-65	6.27077e-65	64.8216	Positive PWAS beta	610	Increasing
Figure 4	a-d	F4_loess_curves	Age-grid LOESS fitted protein trajectories.	figure_source	figure9_metscore2_protein_loess_curves_source.tsv	1	slc9a3r2	47.7333	-0.0249925	32135	30	ok	SLC9A3R2	0.0785292	1.508e-65	6.27077e-65	64.8216	Positive PWAS beta	610	Increasing
Figure 4	a-d	F4_loess_curves	Age-grid LOESS fitted protein trajectories.	figure_source	figure9_metscore2_protein_loess_curves_source.tsv	1	slc9a3r2	48.2167	-0.0234132	32135	30	ok	SLC9A3R2	0.0785292	1.508e-65	6.27077e-65	64.8216	Positive PWAS beta	610	Increasing
Figure 4	a-d	F4_loess_curves	Age-grid LOESS fitted protein trajectories.	figure_source	figure9_metscore2_protein_loess_curves_source.tsv	1	slc9a3r2	48.7	-0.0219602	32135	30	ok	SLC9A3R2	0.0785292	1.508e-65	6.27077e-65	64.8216	Positive PWAS beta	610	Increasing
Figure 4	a-d	F4_loess_curves	Age-grid LOESS fitted protein trajectories.	figure_source	figure9_metscore2_protein_loess_curves_source.tsv	1	slc9a3r2	49.1833	-0.0205927	32135	30	ok	SLC9A3R2	0.0785292	1.508e-65	6.27077e-65	64.8216	Positive PWAS beta	610	Increasing
Figure 4	a-d	F4_loess_curves	Age-grid LOESS fitted protein trajectories.	figure_source	figure9_metscore2_protein_loess_curves_source.tsv	1	slc9a3r2	49.6667	-0.0192199	32135	30	ok	SLC9A3R2	0.0785292	1.508e-65	6.27077e-65	64.8216	Positive PWAS beta	610	Increasing
Figure 4	a-d	F4_loess_curves	Age-grid LOESS fitted protein trajectories.	figure_source	figure9_metscore2_protein_loess_curves_source.tsv	1	slc9a3r2	50.15	-0.017657	32135	30	ok	SLC9A3R2	0.0785292	1.508e-65	6.27077e-65	64.8216	Positive PWAS beta	610	Increasing
Figure 4	a-d	F4_loess_curves	Age-grid LOESS fitted protein trajectories.	figure_source	figure9_metscore2_protein_loess_curves_source.tsv	1	slc9a3r2	50.6333	-0.0162648	32135	30	ok	SLC9A3R2	0.0785292	1.508e-65	6.27077e-65	64.8216	Positive PWAS beta	610	Increasing
Figure 4	a-d	F4_loess_curves	Age-grid LOESS fitted protein trajectories.	figure_source	figure9_metscore2_protein_loess_curves_source.tsv	1	slc9a3r2	51.1167	-0.0155772	32135	30	ok	SLC9A3R2	0.0785292	1.508e-65	6.27077e-65	64.8216	Positive PWAS beta	610	Increasing
Figure 4	a-d	F4_loess_curves	Age-grid LOESS fitted protein trajectories.	figure_source	figure9_metscore2_protein_loess_curves_source.tsv	1	slc9a3r2	51.6	-0.0138396	32135	30	ok	SLC9A3R2	0.0785292	1.508e-65	6.27077e-65	64.8216	Positive PWAS beta	610	Increasing
Figure 4	a-d	F4_loess_curves	Age-grid LOESS fitted protein trajectories.	figure_source	figure9_metscore2_protein_loess_curves_source.tsv	1	slc9a3r2	52.0833	-0.0128664	32135	30	ok	SLC9A3R2	0.0785292	1.508e-65	6.27077e-65	64.8216	Positive PWAS beta	610	Increasing
Figure 4	a-d	F4_loess_curves	Age-grid LOESS fitted protein trajectories.	figure_source	figure9_metscore2_protein_loess_curves_source.tsv	1	slc9a3r2	52.5667	-0.0117015	32135	30	ok	SLC9A3R2	0.0785292	1.508e-65	6.27077e-65	64.8216	Positive PWAS beta	610	Increasing
Figure 4	a-d	F4_loess_curves	Age-grid LOESS fitted protein trajectories.	figure_source	figure9_metscore2_protein_loess_curves_source.tsv	1	slc9a3r2	53.05	-0.0102875	32135	30	ok	SLC9A3R2	0.0785292	1.508e-65	6.27077e-65	64.8216	Positive PWAS beta	610	Increasing
Figure 4	a-d	F4_loess_curves	Age-grid LOESS fitted protein trajectories.	figure_source	figure9_metscore2_protein_loess_curves_source.tsv	1	slc9a3r2	53.5333	-0.00959978	32135	30	ok	SLC9A3R2	0.0785292	1.508e-65	6.27077e-65	64.8216	Positive PWAS beta	610	Increasing
Figure 4	a-d	F4_loess_curves	Age-grid LOESS fitted protein trajectories.	figure_source	figure9_metscore2_protein_loess_curves_source.tsv	1	slc9a3r2	54.0167	-0.00739423	32135	30	ok	SLC9A3R2	0.0785292	1.508e-65	6.27077e-65	64.8216	Positive PWAS beta	610	Increasing
Figure 4	a-d	F4_loess_curves	Age-grid LOESS fitted protein trajectories.	figure_source	figure9_metscore2_protein_loess_curves_source.tsv	1	slc9a3r2	54.5	-0.00679049	32135	30	ok	SLC9A3R2	0.0785292	1.508e-65	6.27077e-65	64.8216	Positive PWAS beta	610	Increasing
Figure 4	a-d	F4_loess_curves	Age-grid LOESS fitted protein trajectories.	figure_source	figure9_metscore2_protein_loess_curves_source.tsv	1	slc9a3r2	54.9833	-0.00398159	32135	30	ok	SLC9A3R2	0.0785292	1.508e-65	6.27077e-65	64.8216	Positive PWAS beta	610	Increasing
Figure 4	a-d	F4_loess_curves	Age-grid LOESS fitted protein trajectories.	figure_source	figure9_metscore2_protein_loess_curves_source.tsv	1	slc9a3r2	55.4667	-0.00299544	32135	30	ok	SLC9A3R2	0.0785292	1.508e-65	6.27077e-65	64.8216	Positive PWAS beta	610	Increasing
Figure 4	a-d	F4_loess_curves	Age-grid LOESS fitted protein trajectories.	figure_source	figure9_metscore2_protein_loess_curves_source.tsv	1	slc9a3r2	55.95	-0.000209604	32135	30	ok	SLC9A3R2	0.0785292	1.508e-65	6.27077e-65	64.8216	Positive PWAS beta	610	Increasing
Figure 4	a-d	F4_loess_curves	Age-grid LOESS fitted protein trajectories.	figure_source	figure9_metscore2_protein_loess_curves_source.tsv	1	slc9a3r2	56.4333	0.00135102	32135	30	ok	SLC9A3R2	0.0785292	1.508e-65	6.27077e-65	64.8216	Positive PWAS beta	610	Increasing
Figure 4	a-d	F4_loess_curves	Age-grid LOESS fitted protein trajectories.	figure_source	figure9_metscore2_protein_loess_curves_source.tsv	1	slc9a3r2	56.9167	0.00379228	32135	30	ok	SLC9A3R2	0.0785292	1.508e-65	6.27077e-65	64.8216	Positive PWAS beta	610	Increasing
Figure 4	a-d	F4_loess_curves	Age-grid LOESS fitted protein trajectories.	figure_source	figure9_metscore2_protein_loess_curves_source.tsv	1	slc9a3r2	57.4	0.00556379	32135	30	ok	SLC9A3R2	0.0785292	1.508e-65	6.27077e-65	64.8216	Positive PWAS beta	610	Increasing
Figure 4	a-d	F4_loess_curves	Age-grid LOESS fitted protein trajectories.	figure_source	figure9_metscore2_protein_loess_curves_source.tsv	1	slc9a3r2	57.8833	0.00730424	32135	30	ok	SLC9A3R2	0.0785292	1.508e-65	6.27077e-65	64.8216	Positive PWAS beta	610	Increasing
Figure 4	a-d	F4_loess_curves	Age-grid LOESS fitted protein trajectories.	figure_source	figure9_metscore2_protein_loess_curves_source.tsv	1	slc9a3r2	58.3667	0.0090625	32135	30	ok	SLC9A3R2	0.0785292	1.508e-65	6.27077e-65	64.8216	Positive PWAS beta	610	Increasing
Figure 4	a-d	F4_loess_curves	Age-grid LOESS fitted protein trajectories.	figure_source	figure9_metscore2_protein_loess_curves_source.tsv	1	slc9a3r2	58.85	0.0100183	32135	30	ok	SLC9A3R2	0.0785292	1.508e-65	6.27077e-65	64.8216	Positive PWAS beta	610	Increasing
Figure 4	a-d	F4_loess_curves	Age-grid LOESS fitted protein trajectories.	figure_source	figure9_metscore2_protein_loess_curves_source.tsv	1	slc9a3r2	59.3333	0.00999243	32135	30	ok	SLC9A3R2	0.0785292	1.508e-65	6.27077e-65	64.8216	Positive PWAS beta	610	Increasing
Figure 4	a-d	F4_loess_curves	Age-grid LOESS fitted protein trajectories.	figure_source	figure9_metscore2_protein_loess_curves_source.tsv	1	slc9a3r2	59.8167	0.0100428	32135	30	ok	SLC9A3R2	0.0785292	1.508e-65	6.27077e-65	64.8216	Positive PWAS beta	610	Increasing
Figure 4	a-d	F4_loess_curves	Age-grid LOESS fitted protein trajectories.	figure_source	figure9_metscore2_protein_loess_curves_source.tsv	1	slc9a3r2	60.3	0.0103997	32135	30	ok	SLC9A3R2	0.0785292	1.508e-65	6.27077e-65	64.8216	Positive PWAS beta	610	Increasing
Figure 4	a-d	F4_loess_curves	Age-grid LOESS fitted protein trajectories.	figure_source	figure9_metscore2_protein_loess_curves_source.tsv	1	slc9a3r2	60.7833	0.0110548	32135	30	ok	SLC9A3R2	0.0785292	1.508e-65	6.27077e-65	64.8216	Positive PWAS beta	610	Increasing
Figure 4	a-d	F4_loess_curves	Age-grid LOESS fitted protein trajectories.	figure_source	figure9_metscore2_protein_loess_curves_source.tsv	1	slc9a3r2	61.2667	0.0119546	32135	30	ok	SLC9A3R2	0.0785292	1.508e-65	6.27077e-65	64.8216	Positive PWAS beta	610	Increasing
Figure 4	a-d	F4_loess_curves	Age-grid LOESS fitted protein trajectories.	figure_source	figure9_metscore2_protein_loess_curves_source.tsv	1	slc9a3r2	61.75	0.0130494	32135	30	ok	SLC9A3R2	0.0785292	1.508e-65	6.27077e-65	64.8216	Positive PWAS beta	610	Increasing
Figure 4	a-d	F4_loess_curves	Age-grid LOESS fitted protein trajectories.	figure_source	figure9_metscore2_protein_loess_curves_source.tsv	1	slc9a3r2	62.2333	0.0143004	32135	30	ok	SLC9A3R2	0.0785292	1.508e-65	6.27077e-65	64.8216	Positive PWAS beta	610	Increasing
Figure 4	a-d	F4_loess_curves	Age-grid LOESS fitted protein trajectories.	figure_source	figure9_metscore2_protein_loess_curves_source.tsv	1	slc9a3r2	62.7167	0.0156778	32135	30	ok	SLC9A3R2	0.0785292	1.508e-65	6.27077e-65	64.8216	Positive PWAS beta	610	Increasing
Figure 4	a-d	F4_loess_curves	Age-grid LOESS fitted protein trajectories.	figure_source	figure9_metscore2_protein_loess_curves_source.tsv	1	slc9a3r2	63.2	0.0171597	32135	30	ok	SLC9A3R2	0.0785292	1.508e-65	6.27077e-65	64.8216	Positive PWAS beta	610	Increasing
Figure 4	a-d	F4_loess_curves	Age-grid LOESS fitted protein trajectories.	figure_source	figure9_metscore2_protein_loess_curves_source.tsv	1	slc9a3r2	63.6833	0.0187326	32135	30	ok	SLC9A3R2	0.0785292	1.508e-65	6.27077e-65	64.8216	Positive PWAS beta	610	Increasing
Figure 4	a-d	F4_loess_curves	Age-grid LOESS fitted protein trajectories.	figure_source	figure9_metscore2_protein_loess_curves_source.tsv	1	slc9a3r2	64.1667	0.0203895	32135	30	ok	SLC9A3R2	0.0785292	1.508e-65	6.27077e-65	64.8216	Positive PWAS beta	610	Increasing
Figure 4	a-d	F4_loess_curves	Age-grid LOESS fitted protein trajectories.	figure_source	figure9_metscore2_protein_loess_curves_source.tsv	1	slc9a3r2	64.65	0.0221291	32135	30	ok	SLC9A3R2	0.0785292	1.508e-65	6.27077e-65	64.8216	Positive PWAS beta	610	Increasing
Figure 4	a-d	F4_loess_curves	Age-grid LOESS fitted protein trajectories.	figure_source	figure9_metscore2_protein_loess_curves_source.tsv	1	slc9a3r2	65.1333	0.0239547	32135	30	ok	SLC9A3R2	0.0785292	1.508e-65	6.27077e-65	64.8216	Positive PWAS beta	610	Increasing
Figure 4	a-d	F4_loess_curves	Age-grid LOESS fitted protein trajectories.	figure_source	figure9_metscore2_protein_loess_curves_source.tsv	1	slc9a3r2	65.6167	0.0258723	32135	30	ok	SLC9A3R2	0.0785292	1.508e-65	6.27077e-65	64.8216	Positive PWAS beta	610	Increasing
Figure 4	a-d	F4_loess_curves	Age-grid LOESS fitted protein trajectories.	figure_source	figure9_metscore2_protein_loess_curves_source.tsv	1	slc9a3r2	66.1	0.0278904	32135	30	ok	SLC9A3R2	0.0785292	1.508e-65	6.27077e-65	64.8216	Positive PWAS beta	610	Increasing
Figure 4	a-d	F4_loess_curves	Age-grid LOESS fitted protein trajectories.	figure_source	figure9_metscore2_protein_loess_curves_source.tsv	1	slc9a3r2	66.5833	0.0300196	32135	30	ok	SLC9A3R2	0.0785292	1.508e-65	6.27077e-65	64.8216	Positive PWAS beta	610	Increasing
Figure 4	a-d	F4_loess_curves	Age-grid LOESS fitted protein trajectories.	figure_source	figure9_metscore2_protein_loess_curves_source.tsv	1	slc9a3r2	67.0667	0.0322731	32135	30	ok	SLC9A3R2	0.0785292	1.508e-65	6.27077e-65	64.8216	Positive PWAS beta	610	Increasing
Figure 4	a-d	F4_loess_curves	Age-grid LOESS fitted protein trajectories.	figure_source	figure9_metscore2_protein_loess_curves_source.tsv	1	slc9a3r2	67.55	0.0346653	32135	30	ok	SLC9A3R2	0.0785292	1.508e-65	6.27077e-65	64.8216	Positive PWAS beta	610	Increasing
Figure 4	a-d	F4_loess_curves	Age-grid LOESS fitted protein trajectories.	figure_source	figure9_metscore2_protein_loess_curves_source.tsv	1	slc9a3r2	68.0333	0.0372118	32135	30	ok	SLC9A3R2	0.0785292	1.508e-65	6.27077e-65	64.8216	Positive PWAS beta	610	Increasing
Figure 4	a-d	F4_loess_curves	Age-grid LOESS fitted protein trajectories.	figure_source	figure9_metscore2_protein_loess_curves_source.tsv	1	slc9a3r2	68.5167	0.0399285	32135	30	ok	SLC9A3R2	0.0785292	1.508e-65	6.27077e-65	64.8216	Positive PWAS beta	610	Increasing
Figure 4	a-d	F4_loess_curves	Age-grid LOESS fitted protein trajectories.	figure_source	figure9_metscore2_protein_loess_curves_source.tsv	1	slc9a3r2	69	0.0428281	32135	30	ok	SLC9A3R2	0.0785292	1.508e-65	6.27077e-65	64.8216	Positive PWAS beta	610	Increasing
Figure 4	a-d	F4_loess_curves	Age-grid LOESS fitted protein trajectories.	figure_source	figure9_metscore2_protein_loess_curves_source.tsv	1	slit2	40	-0.0430618	36028	30	ok	SLIT2	0.0488058	1.96e-26	5.30986e-26	25.7077	Positive PWAS beta	610	Increasing
Figure 4	a-d	F4_loess_curves	Age-grid LOESS fitted protein trajectories.	figure_source	figure9_metscore2_protein_loess_curves_source.tsv	1	slit2	40.4833	-0.0460605	36028	30	ok	SLIT2	0.0488058	1.96e-26	5.30986e-26	25.7077	Positive PWAS beta	610	Increasing
Figure 4	a-d	F4_loess_curves	Age-grid LOESS fitted protein trajectories.	figure_source	figure9_metscore2_protein_loess_curves_source.tsv	1	slit2	40.9667	-0.0485759	36028	30	ok	SLIT2	0.0488058	1.96e-26	5.30986e-26	25.7077	Positive PWAS beta	610	Increasing
Figure 4	a-d	F4_loess_curves	Age-grid LOESS fitted protein trajectories.	figure_source	figure9_metscore2_protein_loess_curves_source.tsv	1	slit2	41.45	-0.0506197	36028	30	ok	SLIT2	0.0488058	1.96e-26	5.30986e-26	25.7077	Positive PWAS beta	610	Increasing
Figure 4	a-d	F4_loess_curves	Age-grid LOESS fitted protein trajectories.	figure_source	figure9_metscore2_protein_loess_curves_source.tsv	1	slit2	41.9333	-0.052209	36028	30	ok	SLIT2	0.0488058	1.96e-26	5.30986e-26	25.7077	Positive PWAS beta	610	Increasing
Figure 4	a-d	F4_loess_curves	Age-grid LOESS fitted protein trajectories.	figure_source	figure9_metscore2_protein_loess_curves_source.tsv	1	slit2	42.4167	-0.053364	36028	30	ok	SLIT2	0.0488058	1.96e-26	5.30986e-26	25.7077	Positive PWAS beta	610	Increasing
Figure 4	a-d	F4_loess_curves	Age-grid LOESS fitted protein trajectories.	figure_source	figure9_metscore2_protein_loess_curves_source.tsv	1	slit2	42.9	-0.0541098	36028	30	ok	SLIT2	0.0488058	1.96e-26	5.30986e-26	25.7077	Positive PWAS beta	610	Increasing
Figure 4	a-d	F4_loess_curves	Age-grid LOESS fitted protein trajectories.	figure_source	figure9_metscore2_protein_loess_curves_source.tsv	1	slit2	43.3833	-0.0544727	36028	30	ok	SLIT2	0.0488058	1.96e-26	5.30986e-26	25.7077	Positive PWAS beta	610	Increasing
Figure 4	a-d	F4_loess_curves	Age-grid LOESS fitted protein trajectories.	figure_source	figure9_metscore2_protein_loess_curves_source.tsv	1	slit2	43.8667	-0.0544749	36028	30	ok	SLIT2	0.0488058	1.96e-26	5.30986e-26	25.7077	Positive PWAS beta	610	Increasing
Figure 4	a-d	F4_loess_curves	Age-grid LOESS fitted protein trajectories.	figure_source	figure9_metscore2_protein_loess_curves_source.tsv	1	slit2	44.35	-0.0541357	36028	30	ok	SLIT2	0.0488058	1.96e-26	5.30986e-26	25.7077	Positive PWAS beta	610	Increasing
Figure 4	a-d	F4_loess_curves	Age-grid LOESS fitted protein trajectories.	figure_source	figure9_metscore2_protein_loess_curves_source.tsv	1	slit2	44.8333	-0.0534715	36028	30	ok	SLIT2	0.0488058	1.96e-26	5.30986e-26	25.7077	Positive PWAS beta	610	Increasing
Figure 4	a-d	F4_loess_curves	Age-grid LOESS fitted protein trajectories.	figure_source	figure9_metscore2_protein_loess_curves_source.tsv	1	slit2	45.3167	-0.0524952	36028	30	ok	SLIT2	0.0488058	1.96e-26	5.30986e-26	25.7077	Positive PWAS beta	610	Increasing
Figure 4	a-d	F4_loess_curves	Age-grid LOESS fitted protein trajectories.	figure_source	figure9_metscore2_protein_loess_curves_source.tsv	1	slit2	45.8	-0.0512149	36028	30	ok	SLIT2	0.0488058	1.96e-26	5.30986e-26	25.7077	Positive PWAS beta	610	Increasing
Figure 4	a-d	F4_loess_curves	Age-grid LOESS fitted protein trajectories.	figure_source	figure9_metscore2_protein_loess_curves_source.tsv	1	slit2	46.2833	-0.0496331	36028	30	ok	SLIT2	0.0488058	1.96e-26	5.30986e-26	25.7077	Positive PWAS beta	610	Increasing
Figure 4	a-d	F4_loess_curves	Age-grid LOESS fitted protein trajectories.	figure_source	figure9_metscore2_protein_loess_curves_source.tsv	1	slit2	46.7667	-0.0477421	36028	30	ok	SLIT2	0.0488058	1.96e-26	5.30986e-26	25.7077	Positive PWAS beta	610	Increasing
Figure 4	a-d	F4_loess_curves	Age-grid LOESS fitted protein trajectories.	figure_source	figure9_metscore2_protein_loess_curves_source.tsv	1	slit2	47.25	-0.0455206	36028	30	ok	SLIT2	0.0488058	1.96e-26	5.30986e-26	25.7077	Positive PWAS beta	610	Increasing
Figure 4	a-d	F4_loess_curves	Age-grid LOESS fitted protein trajectories.	figure_source	figure9_metscore2_protein_loess_curves_source.tsv	1	slit2	47.7333	-0.0429333	36028	30	ok	SLIT2	0.0488058	1.96e-26	5.30986e-26	25.7077	Positive PWAS beta	610	Increasing
Figure 4	a-d	F4_loess_curves	Age-grid LOESS fitted protein trajectories.	figure_source	figure9_metscore2_protein_loess_curves_source.tsv	1	slit2	48.2167	-0.0399251	36028	30	ok	SLIT2	0.0488058	1.96e-26	5.30986e-26	25.7077	Positive PWAS beta	610	Increasing
Figure 4	a-d	F4_loess_curves	Age-grid LOESS fitted protein trajectories.	figure_source	figure9_metscore2_protein_loess_curves_source.tsv	1	slit2	48.7	-0.0364125	36028	30	ok	SLIT2	0.0488058	1.96e-26	5.30986e-26	25.7077	Positive PWAS beta	610	Increasing
Figure 4	a-d	F4_loess_curves	Age-grid LOESS fitted protein trajectories.	figure_source	figure9_metscore2_protein_loess_curves_source.tsv	1	slit2	49.1833	-0.0322762	36028	30	ok	SLIT2	0.0488058	1.96e-26	5.30986e-26	25.7077	Positive PWAS beta	610	Increasing
Figure 4	a-d	F4_loess_curves	Age-grid LOESS fitted protein trajectories.	figure_source	figure9_metscore2_protein_loess_curves_source.tsv	1	slit2	49.6667	-0.027375	36028	30	ok	SLIT2	0.0488058	1.96e-26	5.30986e-26	25.7077	Positive PWAS beta	610	Increasing
Figure 4	a-d	F4_loess_curves	Age-grid LOESS fitted protein trajectories.	figure_source	figure9_metscore2_protein_loess_curves_source.tsv	1	slit2	50.15	-0.0217006	36028	30	ok	SLIT2	0.0488058	1.96e-26	5.30986e-26	25.7077	Positive PWAS beta	610	Increasing
Figure 4	a-d	F4_loess_curves	Age-grid LOESS fitted protein trajectories.	figure_source	figure9_metscore2_protein_loess_curves_source.tsv	1	slit2	50.6333	-0.0164503	36028	30	ok	SLIT2	0.0488058	1.96e-26	5.30986e-26	25.7077	Positive PWAS beta	610	Increasing
Figure 4	a-d	F4_loess_curves	Age-grid LOESS fitted protein trajectories.	figure_source	figure9_metscore2_protein_loess_curves_source.tsv	1	slit2	51.1167	-0.0128356	36028	30	ok	SLIT2	0.0488058	1.96e-26	5.30986e-26	25.7077	Positive PWAS beta	610	Increasing
Figure 4	a-d	F4_loess_curves	Age-grid LOESS fitted protein trajectories.	figure_source	figure9_metscore2_protein_loess_curves_source.tsv	1	slit2	51.6	-0.00879572	36028	30	ok	SLIT2	0.0488058	1.96e-26	5.30986e-26	25.7077	Positive PWAS beta	610	Increasing
Figure 4	a-d	F4_loess_curves	Age-grid LOESS fitted protein trajectories.	figure_source	figure9_metscore2_protein_loess_curves_source.tsv	1	slit2	52.0833	-0.00649295	36028	30	ok	SLIT2	0.0488058	1.96e-26	5.30986e-26	25.7077	Positive PWAS beta	610	Increasing
Figure 4	a-d	F4_loess_curves	Age-grid LOESS fitted protein trajectories.	figure_source	figure9_metscore2_protein_loess_curves_source.tsv	1	slit2	52.5667	-0.0038258	36028	30	ok	SLIT2	0.0488058	1.96e-26	5.30986e-26	25.7077	Positive PWAS beta	610	Increasing
Figure 4	a-d	F4_loess_curves	Age-grid LOESS fitted protein trajectories.	figure_source	figure9_metscore2_protein_loess_curves_source.tsv	1	slit2	53.05	-0.0024005	36028	30	ok	SLIT2	0.0488058	1.96e-26	5.30986e-26	25.7077	Positive PWAS beta	610	Increasing
Figure 4	a-d	F4_loess_curves	Age-grid LOESS fitted protein trajectories.	figure_source	figure9_metscore2_protein_loess_curves_source.tsv	1	slit2	53.5333	-0.000512151	36028	30	ok	SLIT2	0.0488058	1.96e-26	5.30986e-26	25.7077	Positive PWAS beta	610	Increasing
Figure 4	a-d	F4_loess_curves	Age-grid LOESS fitted protein trajectories.	figure_source	figure9_metscore2_protein_loess_curves_source.tsv	1	slit2	54.0167	0.0002727	36028	30	ok	SLIT2	0.0488058	1.96e-26	5.30986e-26	25.7077	Positive PWAS beta	610	Increasing
Figure 4	a-d	F4_loess_curves	Age-grid LOESS fitted protein trajectories.	figure_source	figure9_metscore2_protein_loess_curves_source.tsv	1	slit2	54.5	0.00150932	36028	30	ok	SLIT2	0.0488058	1.96e-26	5.30986e-26	25.7077	Positive PWAS beta	610	Increasing
Figure 4	a-d	F4_loess_curves	Age-grid LOESS fitted protein trajectories.	figure_source	figure9_metscore2_protein_loess_curves_source.tsv	1	slit2	54.9833	0.00158793	36028	30	ok	SLIT2	0.0488058	1.96e-26	5.30986e-26	25.7077	Positive PWAS beta	610	Increasing
Figure 4	a-d	F4_loess_curves	Age-grid LOESS fitted protein trajectories.	figure_source	figure9_metscore2_protein_loess_curves_source.tsv	1	slit2	55.4667	0.00214365	36028	30	ok	SLIT2	0.0488058	1.96e-26	5.30986e-26	25.7077	Positive PWAS beta	610	Increasing
Figure 4	a-d	F4_loess_curves	Age-grid LOESS fitted protein trajectories.	figure_source	figure9_metscore2_protein_loess_curves_source.tsv	1	slit2	55.95	0.00193825	36028	30	ok	SLIT2	0.0488058	1.96e-26	5.30986e-26	25.7077	Positive PWAS beta	610	Increasing
Figure 4	a-d	F4_loess_curves	Age-grid LOESS fitted protein trajectories.	figure_source	figure9_metscore2_protein_loess_curves_source.tsv	1	slit2	56.4333	0.00209658	36028	30	ok	SLIT2	0.0488058	1.96e-26	5.30986e-26	25.7077	Positive PWAS beta	610	Increasing
Figure 4	a-d	F4_loess_curves	Age-grid LOESS fitted protein trajectories.	figure_source	figure9_metscore2_protein_loess_curves_source.tsv	1	slit2	56.9167	0.00218533	36028	30	ok	SLIT2	0.0488058	1.96e-26	5.30986e-26	25.7077	Positive PWAS beta	610	Increasing
Figure 4	a-d	F4_loess_curves	Age-grid LOESS fitted protein trajectories.	figure_source	figure9_metscore2_protein_loess_curves_source.tsv	1	slit2	57.4	0.00220565	36028	30	ok	SLIT2	0.0488058	1.96e-26	5.30986e-26	25.7077	Positive PWAS beta	610	Increasing
Figure 4	a-d	F4_loess_curves	Age-grid LOESS fitted protein trajectories.	figure_source	figure9_metscore2_protein_loess_curves_source.tsv	1	slit2	57.8833	0.00276729	36028	30	ok	SLIT2	0.0488058	1.96e-26	5.30986e-26	25.7077	Positive PWAS beta	610	Increasing
Figure 4	a-d	F4_loess_curves	Age-grid LOESS fitted protein trajectories.	figure_source	figure9_metscore2_protein_loess_curves_source.tsv	1	slit2	58.3667	0.0031699	36028	30	ok	SLIT2	0.0488058	1.96e-26	5.30986e-26	25.7077	Positive PWAS beta	610	Increasing
Figure 4	a-d	F4_loess_curves	Age-grid LOESS fitted protein trajectories.	figure_source	figure9_metscore2_protein_loess_curves_source.tsv	1	slit2	58.85	0.0045475	36028	30	ok	SLIT2	0.0488058	1.96e-26	5.30986e-26	25.7077	Positive PWAS beta	610	Increasing
Figure 4	a-d	F4_loess_curves	Age-grid LOESS fitted protein trajectories.	figure_source	figure9_metscore2_protein_loess_curves_source.tsv	1	slit2	59.3333	0.00675684	36028	30	ok	SLIT2	0.0488058	1.96e-26	5.30986e-26	25.7077	Positive PWAS beta	610	Increasing
Figure 4	a-d	F4_loess_curves	Age-grid LOESS fitted protein trajectories.	figure_source	figure9_metscore2_protein_loess_curves_source.tsv	1	slit2	59.8167	0.00906152	36028	30	ok	SLIT2	0.0488058	1.96e-26	5.30986e-26	25.7077	Positive PWAS beta	610	Increasing
Figure 4	a-d	F4_loess_curves	Age-grid LOESS fitted protein trajectories.	figure_source	figure9_metscore2_protein_loess_curves_source.tsv	1	slit2	60.3	0.0112759	36028	30	ok	SLIT2	0.0488058	1.96e-26	5.30986e-26	25.7077	Positive PWAS beta	610	Increasing
Figure 4	a-d	F4_loess_curves	Age-grid LOESS fitted protein trajectories.	figure_source	figure9_metscore2_protein_loess_curves_source.tsv	1	slit2	60.7833	0.0133808	36028	30	ok	SLIT2	0.0488058	1.96e-26	5.30986e-26	25.7077	Positive PWAS beta	610	Increasing
Figure 4	a-d	F4_loess_curves	Age-grid LOESS fitted protein trajectories.	figure_source	figure9_metscore2_protein_loess_curves_source.tsv	1	slit2	61.2667	0.0153971	36028	30	ok	SLIT2	0.0488058	1.96e-26	5.30986e-26	25.7077	Positive PWAS beta	610	Increasing
Figure 4	a-d	F4_loess_curves	Age-grid LOESS fitted protein trajectories.	figure_source	figure9_metscore2_protein_loess_curves_source.tsv	1	slit2	61.75	0.0173497	36028	30	ok	SLIT2	0.0488058	1.96e-26	5.30986e-26	25.7077	Positive PWAS beta	610	Increasing
Figure 4	a-d	F4_loess_curves	Age-grid LOESS fitted protein trajectories.	figure_source	figure9_metscore2_protein_loess_curves_source.tsv	1	slit2	62.2333	0.0192605	36028	30	ok	SLIT2	0.0488058	1.96e-26	5.30986e-26	25.7077	Positive PWAS beta	610	Increasing
Figure 4	a-d	F4_loess_curves	Age-grid LOESS fitted protein trajectories.	figure_source	figure9_metscore2_protein_loess_curves_source.tsv	1	slit2	62.7167	0.0211459	36028	30	ok	SLIT2	0.0488058	1.96e-26	5.30986e-26	25.7077	Positive PWAS beta	610	Increasing
Figure 4	a-d	F4_loess_curves	Age-grid LOESS fitted protein trajectories.	figure_source	figure9_metscore2_protein_loess_curves_source.tsv	1	slit2	63.2	0.0230181	36028	30	ok	SLIT2	0.0488058	1.96e-26	5.30986e-26	25.7077	Positive PWAS beta	610	Increasing
Figure 4	a-d	F4_loess_curves	Age-grid LOESS fitted protein trajectories.	figure_source	figure9_metscore2_protein_loess_curves_source.tsv	1	slit2	63.6833	0.0248864	36028	30	ok	SLIT2	0.0488058	1.96e-26	5.30986e-26	25.7077	Positive PWAS beta	610	Increasing
Figure 4	a-d	F4_loess_curves	Age-grid LOESS fitted protein trajectories.	figure_source	figure9_metscore2_protein_loess_curves_source.tsv	1	slit2	64.1667	0.0267571	36028	30	ok	SLIT2	0.0488058	1.96e-26	5.30986e-26	25.7077	Positive PWAS beta	610	Increasing
Figure 4	a-d	F4_loess_curves	Age-grid LOESS fitted protein trajectories.	figure_source	figure9_metscore2_protein_loess_curves_source.tsv	1	slit2	64.65	0.0286333	36028	30	ok	SLIT2	0.0488058	1.96e-26	5.30986e-26	25.7077	Positive PWAS beta	610	Increasing
Figure 4	a-d	F4_loess_curves	Age-grid LOESS fitted protein trajectories.	figure_source	figure9_metscore2_protein_loess_curves_source.tsv	1	slit2	65.1333	0.0305143	36028	30	ok	SLIT2	0.0488058	1.96e-26	5.30986e-26	25.7077	Positive PWAS beta	610	Increasing
Figure 4	a-d	F4_loess_curves	Age-grid LOESS fitted protein trajectories.	figure_source	figure9_metscore2_protein_loess_curves_source.tsv	1	slit2	65.6167	0.0323977	36028	30	ok	SLIT2	0.0488058	1.96e-26	5.30986e-26	25.7077	Positive PWAS beta	610	Increasing
Figure 4	a-d	F4_loess_curves	Age-grid LOESS fitted protein trajectories.	figure_source	figure9_metscore2_protein_loess_curves_source.tsv	1	slit2	66.1	0.0342788	36028	30	ok	SLIT2	0.0488058	1.96e-26	5.30986e-26	25.7077	Positive PWAS beta	610	Increasing
Figure 4	a-d	F4_loess_curves	Age-grid LOESS fitted protein trajectories.	figure_source	figure9_metscore2_protein_loess_curves_source.tsv	1	slit2	66.5833	0.0361521	36028	30	ok	SLIT2	0.0488058	1.96e-26	5.30986e-26	25.7077	Positive PWAS beta	610	Increasing
Figure 4	a-d	F4_loess_curves	Age-grid LOESS fitted protein trajectories.	figure_source	figure9_metscore2_protein_loess_curves_source.tsv	1	slit2	67.0667	0.0380116	36028	30	ok	SLIT2	0.0488058	1.96e-26	5.30986e-26	25.7077	Positive PWAS beta	610	Increasing
Figure 4	a-d	F4_loess_curves	Age-grid LOESS fitted protein trajectories.	figure_source	figure9_metscore2_protein_loess_curves_source.tsv	1	slit2	67.55	0.0398499	36028	30	ok	SLIT2	0.0488058	1.96e-26	5.30986e-26	25.7077	Positive PWAS beta	610	Increasing
Figure 4	a-d	F4_loess_curves	Age-grid LOESS fitted protein trajectories.	figure_source	figure9_metscore2_protein_loess_curves_source.tsv	1	slit2	68.0333	0.0416573	36028	30	ok	SLIT2	0.0488058	1.96e-26	5.30986e-26	25.7077	Positive PWAS beta	610	Increasing
Figure 4	a-d	F4_loess_curves	Age-grid LOESS fitted protein trajectories.	figure_source	figure9_metscore2_protein_loess_curves_source.tsv	1	slit2	68.5167	0.0434238	36028	30	ok	SLIT2	0.0488058	1.96e-26	5.30986e-26	25.7077	Positive PWAS beta	610	Increasing
Figure 4	a-d	F4_loess_curves	Age-grid LOESS fitted protein trajectories.	figure_source	figure9_metscore2_protein_loess_curves_source.tsv	1	slit2	69	0.0451404	36028	30	ok	SLIT2	0.0488058	1.96e-26	5.30986e-26	25.7077	Positive PWAS beta	610	Increasing
Figure 4	a-d	F4_loess_curves	Age-grid LOESS fitted protein trajectories.	figure_source	figure9_metscore2_protein_loess_curves_source.tsv	1	slitrk6	40	-0.170966	36208	30	ok	SLITRK6	0.0501306	1.34901e-27	3.70977e-27	26.87	Positive PWAS beta	610	Increasing
Figure 4	a-d	F4_loess_curves	Age-grid LOESS fitted protein trajectories.	figure_source	figure9_metscore2_protein_loess_curves_source.tsv	1	slitrk6	40.4833	-0.166565	36208	30	ok	SLITRK6	0.0501306	1.34901e-27	3.70977e-27	26.87	Positive PWAS beta	610	Increasing
Figure 4	a-d	F4_loess_curves	Age-grid LOESS fitted protein trajectories.	figure_source	figure9_metscore2_protein_loess_curves_source.tsv	1	slitrk6	40.9667	-0.162188	36208	30	ok	SLITRK6	0.0501306	1.34901e-27	3.70977e-27	26.87	Positive PWAS beta	610	Increasing
Figure 4	a-d	F4_loess_curves	Age-grid LOESS fitted protein trajectories.	figure_source	figure9_metscore2_protein_loess_curves_source.tsv	1	slitrk6	41.45	-0.157832	36208	30	ok	SLITRK6	0.0501306	1.34901e-27	3.70977e-27	26.87	Positive PWAS beta	610	Increasing
Figure 4	a-d	F4_loess_curves	Age-grid LOESS fitted protein trajectories.	figure_source	figure9_metscore2_protein_loess_curves_source.tsv	1	slitrk6	41.9333	-0.153487	36208	30	ok	SLITRK6	0.0501306	1.34901e-27	3.70977e-27	26.87	Positive PWAS beta	610	Increasing
Figure 4	a-d	F4_loess_curves	Age-grid LOESS fitted protein trajectories.	figure_source	figure9_metscore2_protein_loess_curves_source.tsv	1	slitrk6	42.4167	-0.149143	36208	30	ok	SLITRK6	0.0501306	1.34901e-27	3.70977e-27	26.87	Positive PWAS beta	610	Increasing
Figure 4	a-d	F4_loess_curves	Age-grid LOESS fitted protein trajectories.	figure_source	figure9_metscore2_protein_loess_curves_source.tsv	1	slitrk6	42.9	-0.144788	36208	30	ok	SLITRK6	0.0501306	1.34901e-27	3.70977e-27	26.87	Positive PWAS beta	610	Increasing
Figure 4	a-d	F4_loess_curves	Age-grid LOESS fitted protein trajectories.	figure_source	figure9_metscore2_protein_loess_curves_source.tsv	1	slitrk6	43.3833	-0.140409	36208	30	ok	SLITRK6	0.0501306	1.34901e-27	3.70977e-27	26.87	Positive PWAS beta	610	Increasing
Figure 4	a-d	F4_loess_curves	Age-grid LOESS fitted protein trajectories.	figure_source	figure9_metscore2_protein_loess_curves_source.tsv	1	slitrk6	43.8667	-0.135988	36208	30	ok	SLITRK6	0.0501306	1.34901e-27	3.70977e-27	26.87	Positive PWAS beta	610	Increasing
Figure 4	a-d	F4_loess_curves	Age-grid LOESS fitted protein trajectories.	figure_source	figure9_metscore2_protein_loess_curves_source.tsv	1	slitrk6	44.35	-0.131511	36208	30	ok	SLITRK6	0.0501306	1.34901e-27	3.70977e-27	26.87	Positive PWAS beta	610	Increasing
Figure 4	a-d	F4_loess_curves	Age-grid LOESS fitted protein trajectories.	figure_source	figure9_metscore2_protein_loess_curves_source.tsv	1	slitrk6	44.8333	-0.126966	36208	30	ok	SLITRK6	0.0501306	1.34901e-27	3.70977e-27	26.87	Positive PWAS beta	610	Increasing
Figure 4	a-d	F4_loess_curves	Age-grid LOESS fitted protein trajectories.	figure_source	figure9_metscore2_protein_loess_curves_source.tsv	1	slitrk6	45.3167	-0.122346	36208	30	ok	SLITRK6	0.0501306	1.34901e-27	3.70977e-27	26.87	Positive PWAS beta	610	Increasing
Figure 4	a-d	F4_loess_curves	Age-grid LOESS fitted protein trajectories.	figure_source	figure9_metscore2_protein_loess_curves_source.tsv	1	slitrk6	45.8	-0.11765	36208	30	ok	SLITRK6	0.0501306	1.34901e-27	3.70977e-27	26.87	Positive PWAS beta	610	Increasing
Figure 4	a-d	F4_loess_curves	Age-grid LOESS fitted protein trajectories.	figure_source	figure9_metscore2_protein_loess_curves_source.tsv	1	slitrk6	46.2833	-0.112884	36208	30	ok	SLITRK6	0.0501306	1.34901e-27	3.70977e-27	26.87	Positive PWAS beta	610	Increasing
Figure 4	a-d	F4_loess_curves	Age-grid LOESS fitted protein trajectories.	figure_source	figure9_metscore2_protein_loess_curves_source.tsv	1	slitrk6	46.7667	-0.108058	36208	30	ok	SLITRK6	0.0501306	1.34901e-27	3.70977e-27	26.87	Positive PWAS beta	610	Increasing
Figure 4	a-d	F4_loess_curves	Age-grid LOESS fitted protein trajectories.	figure_source	figure9_metscore2_protein_loess_curves_source.tsv	1	slitrk6	47.25	-0.103191	36208	30	ok	SLITRK6	0.0501306	1.34901e-27	3.70977e-27	26.87	Positive PWAS beta	610	Increasing
Figure 4	a-d	F4_loess_curves	Age-grid LOESS fitted protein trajectories.	figure_source	figure9_metscore2_protein_loess_curves_source.tsv	1	slitrk6	47.7333	-0.0983079	36208	30	ok	SLITRK6	0.0501306	1.34901e-27	3.70977e-27	26.87	Positive PWAS beta	610	Increasing
Figure 4	a-d	F4_loess_curves	Age-grid LOESS fitted protein trajectories.	figure_source	figure9_metscore2_protein_loess_curves_source.tsv	1	slitrk6	48.2167	-0.093448	36208	30	ok	SLITRK6	0.0501306	1.34901e-27	3.70977e-27	26.87	Positive PWAS beta	610	Increasing
Figure 4	a-d	F4_loess_curves	Age-grid LOESS fitted protein trajectories.	figure_source	figure9_metscore2_protein_loess_curves_source.tsv	1	slitrk6	48.7	-0.0886686	36208	30	ok	SLITRK6	0.0501306	1.34901e-27	3.70977e-27	26.87	Positive PWAS beta	610	Increasing
Figure 4	a-d	F4_loess_curves	Age-grid LOESS fitted protein trajectories.	figure_source	figure9_metscore2_protein_loess_curves_source.tsv	1	slitrk6	49.1833	-0.0840518	36208	30	ok	SLITRK6	0.0501306	1.34901e-27	3.70977e-27	26.87	Positive PWAS beta	610	Increasing
Figure 4	a-d	F4_loess_curves	Age-grid LOESS fitted protein trajectories.	figure_source	figure9_metscore2_protein_loess_curves_source.tsv	1	slitrk6	49.6667	-0.0796913	36208	30	ok	SLITRK6	0.0501306	1.34901e-27	3.70977e-27	26.87	Positive PWAS beta	610	Increasing
Figure 4	a-d	F4_loess_curves	Age-grid LOESS fitted protein trajectories.	figure_source	figure9_metscore2_protein_loess_curves_source.tsv	1	slitrk6	50.15	-0.0756088	36208	30	ok	SLITRK6	0.0501306	1.34901e-27	3.70977e-27	26.87	Positive PWAS beta	610	Increasing
Figure 4	a-d	F4_loess_curves	Age-grid LOESS fitted protein trajectories.	figure_source	figure9_metscore2_protein_loess_curves_source.tsv	1	slitrk6	50.6333	-0.0708698	36208	30	ok	SLITRK6	0.0501306	1.34901e-27	3.70977e-27	26.87	Positive PWAS beta	610	Increasing
Figure 4	a-d	F4_loess_curves	Age-grid LOESS fitted protein trajectories.	figure_source	figure9_metscore2_protein_loess_curves_source.tsv	1	slitrk6	51.1167	-0.0649236	36208	30	ok	SLITRK6	0.0501306	1.34901e-27	3.70977e-27	26.87	Positive PWAS beta	610	Increasing
Figure 4	a-d	F4_loess_curves	Age-grid LOESS fitted protein trajectories.	figure_source	figure9_metscore2_protein_loess_curves_source.tsv	1	slitrk6	51.6	-0.0593932	36208	30	ok	SLITRK6	0.0501306	1.34901e-27	3.70977e-27	26.87	Positive PWAS beta	610	Increasing
Figure 4	a-d	F4_loess_curves	Age-grid LOESS fitted protein trajectories.	figure_source	figure9_metscore2_protein_loess_curves_source.tsv	1	slitrk6	52.0833	-0.0528631	36208	30	ok	SLITRK6	0.0501306	1.34901e-27	3.70977e-27	26.87	Positive PWAS beta	610	Increasing
Figure 4	a-d	F4_loess_curves	Age-grid LOESS fitted protein trajectories.	figure_source	figure9_metscore2_protein_loess_curves_source.tsv	1	slitrk6	52.5667	-0.0460843	36208	30	ok	SLITRK6	0.0501306	1.34901e-27	3.70977e-27	26.87	Positive PWAS beta	610	Increasing
Figure 4	a-d	F4_loess_curves	Age-grid LOESS fitted protein trajectories.	figure_source	figure9_metscore2_protein_loess_curves_source.tsv	1	slitrk6	53.05	-0.0391319	36208	30	ok	SLITRK6	0.0501306	1.34901e-27	3.70977e-27	26.87	Positive PWAS beta	610	Increasing
Figure 4	a-d	F4_loess_curves	Age-grid LOESS fitted protein trajectories.	figure_source	figure9_metscore2_protein_loess_curves_source.tsv	1	slitrk6	53.5333	-0.031484	36208	30	ok	SLITRK6	0.0501306	1.34901e-27	3.70977e-27	26.87	Positive PWAS beta	610	Increasing
Figure 4	a-d	F4_loess_curves	Age-grid LOESS fitted protein trajectories.	figure_source	figure9_metscore2_protein_loess_curves_source.tsv	1	slitrk6	54.0167	-0.02464	36208	30	ok	SLITRK6	0.0501306	1.34901e-27	3.70977e-27	26.87	Positive PWAS beta	610	Increasing
Figure 4	a-d	F4_loess_curves	Age-grid LOESS fitted protein trajectories.	figure_source	figure9_metscore2_protein_loess_curves_source.tsv	1	slitrk6	54.5	-0.0171526	36208	30	ok	SLITRK6	0.0501306	1.34901e-27	3.70977e-27	26.87	Positive PWAS beta	610	Increasing
Figure 4	a-d	F4_loess_curves	Age-grid LOESS fitted protein trajectories.	figure_source	figure9_metscore2_protein_loess_curves_source.tsv	1	slitrk6	54.9833	-0.0100093	36208	30	ok	SLITRK6	0.0501306	1.34901e-27	3.70977e-27	26.87	Positive PWAS beta	610	Increasing
Figure 4	a-d	F4_loess_curves	Age-grid LOESS fitted protein trajectories.	figure_source	figure9_metscore2_protein_loess_curves_source.tsv	1	slitrk6	55.4667	-0.00310536	36208	30	ok	SLITRK6	0.0501306	1.34901e-27	3.70977e-27	26.87	Positive PWAS beta	610	Increasing
Figure 4	a-d	F4_loess_curves	Age-grid LOESS fitted protein trajectories.	figure_source	figure9_metscore2_protein_loess_curves_source.tsv	1	slitrk6	55.95	0.0041655	36208	30	ok	SLITRK6	0.0501306	1.34901e-27	3.70977e-27	26.87	Positive PWAS beta	610	Increasing
Figure 4	a-d	F4_loess_curves	Age-grid LOESS fitted protein trajectories.	figure_source	figure9_metscore2_protein_loess_curves_source.tsv	1	slitrk6	56.4333	0.010695	36208	30	ok	SLITRK6	0.0501306	1.34901e-27	3.70977e-27	26.87	Positive PWAS beta	610	Increasing
Figure 4	a-d	F4_loess_curves	Age-grid LOESS fitted protein trajectories.	figure_source	figure9_metscore2_protein_loess_curves_source.tsv	1	slitrk6	56.9167	0.0178017	36208	30	ok	SLITRK6	0.0501306	1.34901e-27	3.70977e-27	26.87	Positive PWAS beta	610	Increasing
Figure 4	a-d	F4_loess_curves	Age-grid LOESS fitted protein trajectories.	figure_source	figure9_metscore2_protein_loess_curves_source.tsv	1	slitrk6	57.4	0.0239094	36208	30	ok	SLITRK6	0.0501306	1.34901e-27	3.70977e-27	26.87	Positive PWAS beta	610	Increasing
Figure 4	a-d	F4_loess_curves	Age-grid LOESS fitted protein trajectories.	figure_source	figure9_metscore2_protein_loess_curves_source.tsv	1	slitrk6	57.8833	0.0299476	36208	30	ok	SLITRK6	0.0501306	1.34901e-27	3.70977e-27	26.87	Positive PWAS beta	610	Increasing
Figure 4	a-d	F4_loess_curves	Age-grid LOESS fitted protein trajectories.	figure_source	figure9_metscore2_protein_loess_curves_source.tsv	1	slitrk6	58.3667	0.0351032	36208	30	ok	SLITRK6	0.0501306	1.34901e-27	3.70977e-27	26.87	Positive PWAS beta	610	Increasing
Figure 4	a-d	F4_loess_curves	Age-grid LOESS fitted protein trajectories.	figure_source	figure9_metscore2_protein_loess_curves_source.tsv	1	slitrk6	58.85	0.0391599	36208	30	ok	SLITRK6	0.0501306	1.34901e-27	3.70977e-27	26.87	Positive PWAS beta	610	Increasing
Figure 4	a-d	F4_loess_curves	Age-grid LOESS fitted protein trajectories.	figure_source	figure9_metscore2_protein_loess_curves_source.tsv	1	slitrk6	59.3333	0.0419647	36208	30	ok	SLITRK6	0.0501306	1.34901e-27	3.70977e-27	26.87	Positive PWAS beta	610	Increasing
Figure 4	a-d	F4_loess_curves	Age-grid LOESS fitted protein trajectories.	figure_source	figure9_metscore2_protein_loess_curves_source.tsv	1	slitrk6	59.8167	0.0446708	36208	30	ok	SLITRK6	0.0501306	1.34901e-27	3.70977e-27	26.87	Positive PWAS beta	610	Increasing
Figure 4	a-d	F4_loess_curves	Age-grid LOESS fitted protein trajectories.	figure_source	figure9_metscore2_protein_loess_curves_source.tsv	1	slitrk6	60.3	0.0475753	36208	30	ok	SLITRK6	0.0501306	1.34901e-27	3.70977e-27	26.87	Positive PWAS beta	610	Increasing
Figure 4	a-d	F4_loess_curves	Age-grid LOESS fitted protein trajectories.	figure_source	figure9_metscore2_protein_loess_curves_source.tsv	1	slitrk6	60.7833	0.0506691	36208	30	ok	SLITRK6	0.0501306	1.34901e-27	3.70977e-27	26.87	Positive PWAS beta	610	Increasing
Figure 4	a-d	F4_loess_curves	Age-grid LOESS fitted protein trajectories.	figure_source	figure9_metscore2_protein_loess_curves_source.tsv	1	slitrk6	61.2667	0.0538893	36208	30	ok	SLITRK6	0.0501306	1.34901e-27	3.70977e-27	26.87	Positive PWAS beta	610	Increasing
Figure 4	a-d	F4_loess_curves	Age-grid LOESS fitted protein trajectories.	figure_source	figure9_metscore2_protein_loess_curves_source.tsv	1	slitrk6	61.75	0.0571758	36208	30	ok	SLITRK6	0.0501306	1.34901e-27	3.70977e-27	26.87	Positive PWAS beta	610	Increasing
Figure 4	a-d	F4_loess_curves	Age-grid LOESS fitted protein trajectories.	figure_source	figure9_metscore2_protein_loess_curves_source.tsv	1	slitrk6	62.2333	0.0604802	36208	30	ok	SLITRK6	0.0501306	1.34901e-27	3.70977e-27	26.87	Positive PWAS beta	610	Increasing
Figure 4	a-d	F4_loess_curves	Age-grid LOESS fitted protein trajectories.	figure_source	figure9_metscore2_protein_loess_curves_source.tsv	1	slitrk6	62.7167	0.0637682	36208	30	ok	SLITRK6	0.0501306	1.34901e-27	3.70977e-27	26.87	Positive PWAS beta	610	Increasing
Figure 4	a-d	F4_loess_curves	Age-grid LOESS fitted protein trajectories.	figure_source	figure9_metscore2_protein_loess_curves_source.tsv	1	slitrk6	63.2	0.0670164	36208	30	ok	SLITRK6	0.0501306	1.34901e-27	3.70977e-27	26.87	Positive PWAS beta	610	Increasing
Figure 4	a-d	F4_loess_curves	Age-grid LOESS fitted protein trajectories.	figure_source	figure9_metscore2_protein_loess_curves_source.tsv	1	slitrk6	63.6833	0.0702051	36208	30	ok	SLITRK6	0.0501306	1.34901e-27	3.70977e-27	26.87	Positive PWAS beta	610	Increasing
Figure 4	a-d	F4_loess_curves	Age-grid LOESS fitted protein trajectories.	figure_source	figure9_metscore2_protein_loess_curves_source.tsv	1	slitrk6	64.1667	0.073318	36208	30	ok	SLITRK6	0.0501306	1.34901e-27	3.70977e-27	26.87	Positive PWAS beta	610	Increasing
Figure 4	a-d	F4_loess_curves	Age-grid LOESS fitted protein trajectories.	figure_source	figure9_metscore2_protein_loess_curves_source.tsv	1	slitrk6	64.65	0.0763466	36208	30	ok	SLITRK6	0.0501306	1.34901e-27	3.70977e-27	26.87	Positive PWAS beta	610	Increasing
Figure 4	a-d	F4_loess_curves	Age-grid LOESS fitted protein trajectories.	figure_source	figure9_metscore2_protein_loess_curves_source.tsv	1	slitrk6	65.1333	0.0792893	36208	30	ok	SLITRK6	0.0501306	1.34901e-27	3.70977e-27	26.87	Positive PWAS beta	610	Increasing
Figure 4	a-d	F4_loess_curves	Age-grid LOESS fitted protein trajectories.	figure_source	figure9_metscore2_protein_loess_curves_source.tsv	1	slitrk6	65.6167	0.0821479	36208	30	ok	SLITRK6	0.0501306	1.34901e-27	3.70977e-27	26.87	Positive PWAS beta	610	Increasing
Figure 4	a-d	F4_loess_curves	Age-grid LOESS fitted protein trajectories.	figure_source	figure9_metscore2_protein_loess_curves_source.tsv	1	slitrk6	66.1	0.0849272	36208	30	ok	SLITRK6	0.0501306	1.34901e-27	3.70977e-27	26.87	Positive PWAS beta	610	Increasing
Figure 4	a-d	F4_loess_curves	Age-grid LOESS fitted protein trajectories.	figure_source	figure9_metscore2_protein_loess_curves_source.tsv	1	slitrk6	66.5833	0.0876356	36208	30	ok	SLITRK6	0.0501306	1.34901e-27	3.70977e-27	26.87	Positive PWAS beta	610	Increasing
Figure 4	a-d	F4_loess_curves	Age-grid LOESS fitted protein trajectories.	figure_source	figure9_metscore2_protein_loess_curves_source.tsv	1	slitrk6	67.0667	0.0902861	36208	30	ok	SLITRK6	0.0501306	1.34901e-27	3.70977e-27	26.87	Positive PWAS beta	610	Increasing
Figure 4	a-d	F4_loess_curves	Age-grid LOESS fitted protein trajectories.	figure_source	figure9_metscore2_protein_loess_curves_source.tsv	1	slitrk6	67.55	0.0928943	36208	30	ok	SLITRK6	0.0501306	1.34901e-27	3.70977e-27	26.87	Positive PWAS beta	610	Increasing
Figure 4	a-d	F4_loess_curves	Age-grid LOESS fitted protein trajectories.	figure_source	figure9_metscore2_protein_loess_curves_source.tsv	1	slitrk6	68.0333	0.0954794	36208	30	ok	SLITRK6	0.0501306	1.34901e-27	3.70977e-27	26.87	Positive PWAS beta	610	Increasing
Figure 4	a-d	F4_loess_curves	Age-grid LOESS fitted protein trajectories.	figure_source	figure9_metscore2_protein_loess_curves_source.tsv	1	slitrk6	68.5167	0.0980599	36208	30	ok	SLITRK6	0.0501306	1.34901e-27	3.70977e-27	26.87	Positive PWAS beta	610	Increasing
Figure 4	a-d	F4_loess_curves	Age-grid LOESS fitted protein trajectories.	figure_source	figure9_metscore2_protein_loess_curves_source.tsv	1	slitrk6	69	0.100646	36208	30	ok	SLITRK6	0.0501306	1.34901e-27	3.70977e-27	26.87	Positive PWAS beta	610	Increasing
Figure 4	a-d	F4_loess_curves	Age-grid LOESS fitted protein trajectories.	figure_source	figure9_metscore2_protein_loess_curves_source.tsv	1	slurp1	40	-0.28828	32023	30	ok	SLURP1	0.0943517	7.23051e-92	3.64653e-91	91.1408	Positive PWAS beta	610	Increasing
Figure 4	a-d	F4_loess_curves	Age-grid LOESS fitted protein trajectories.	figure_source	figure9_metscore2_protein_loess_curves_source.tsv	1	slurp1	40.4833	-0.281691	32023	30	ok	SLURP1	0.0943517	7.23051e-92	3.64653e-91	91.1408	Positive PWAS beta	610	Increasing
Figure 4	a-d	F4_loess_curves	Age-grid LOESS fitted protein trajectories.	figure_source	figure9_metscore2_protein_loess_curves_source.tsv	1	slurp1	40.9667	-0.274981	32023	30	ok	SLURP1	0.0943517	7.23051e-92	3.64653e-91	91.1408	Positive PWAS beta	610	Increasing
Figure 4	a-d	F4_loess_curves	Age-grid LOESS fitted protein trajectories.	figure_source	figure9_metscore2_protein_loess_curves_source.tsv	1	slurp1	41.45	-0.268142	32023	30	ok	SLURP1	0.0943517	7.23051e-92	3.64653e-91	91.1408	Positive PWAS beta	610	Increasing
Figure 4	a-d	F4_loess_curves	Age-grid LOESS fitted protein trajectories.	figure_source	figure9_metscore2_protein_loess_curves_source.tsv	1	slurp1	41.9333	-0.261162	32023	30	ok	SLURP1	0.0943517	7.23051e-92	3.64653e-91	91.1408	Positive PWAS beta	610	Increasing
Figure 4	a-d	F4_loess_curves	Age-grid LOESS fitted protein trajectories.	figure_source	figure9_metscore2_protein_loess_curves_source.tsv	1	slurp1	42.4167	-0.25403	32023	30	ok	SLURP1	0.0943517	7.23051e-92	3.64653e-91	91.1408	Positive PWAS beta	610	Increasing
Figure 4	a-d	F4_loess_curves	Age-grid LOESS fitted protein trajectories.	figure_source	figure9_metscore2_protein_loess_curves_source.tsv	1	slurp1	42.9	-0.246738	32023	30	ok	SLURP1	0.0943517	7.23051e-92	3.64653e-91	91.1408	Positive PWAS beta	610	Increasing
Figure 4	a-d	F4_loess_curves	Age-grid LOESS fitted protein trajectories.	figure_source	figure9_metscore2_protein_loess_curves_source.tsv	1	slurp1	43.3833	-0.239282	32023	30	ok	SLURP1	0.0943517	7.23051e-92	3.64653e-91	91.1408	Positive PWAS beta	610	Increasing
Figure 4	a-d	F4_loess_curves	Age-grid LOESS fitted protein trajectories.	figure_source	figure9_metscore2_protein_loess_curves_source.tsv	1	slurp1	43.8667	-0.231655	32023	30	ok	SLURP1	0.0943517	7.23051e-92	3.64653e-91	91.1408	Positive PWAS beta	610	Increasing
Figure 4	a-d	F4_loess_curves	Age-grid LOESS fitted protein trajectories.	figure_source	figure9_metscore2_protein_loess_curves_source.tsv	1	slurp1	44.35	-0.223851	32023	30	ok	SLURP1	0.0943517	7.23051e-92	3.64653e-91	91.1408	Positive PWAS beta	610	Increasing
Figure 4	a-d	F4_loess_curves	Age-grid LOESS fitted protein trajectories.	figure_source	figure9_metscore2_protein_loess_curves_source.tsv	1	slurp1	44.8333	-0.21587	32023	30	ok	SLURP1	0.0943517	7.23051e-92	3.64653e-91	91.1408	Positive PWAS beta	610	Increasing
Figure 4	a-d	F4_loess_curves	Age-grid LOESS fitted protein trajectories.	figure_source	figure9_metscore2_protein_loess_curves_source.tsv	1	slurp1	45.3167	-0.207715	32023	30	ok	SLURP1	0.0943517	7.23051e-92	3.64653e-91	91.1408	Positive PWAS beta	610	Increasing
Figure 4	a-d	F4_loess_curves	Age-grid LOESS fitted protein trajectories.	figure_source	figure9_metscore2_protein_loess_curves_source.tsv	1	slurp1	45.8	-0.199396	32023	30	ok	SLURP1	0.0943517	7.23051e-92	3.64653e-91	91.1408	Positive PWAS beta	610	Increasing
Figure 4	a-d	F4_loess_curves	Age-grid LOESS fitted protein trajectories.	figure_source	figure9_metscore2_protein_loess_curves_source.tsv	1	slurp1	46.2833	-0.190934	32023	30	ok	SLURP1	0.0943517	7.23051e-92	3.64653e-91	91.1408	Positive PWAS beta	610	Increasing
Figure 4	a-d	F4_loess_curves	Age-grid LOESS fitted protein trajectories.	figure_source	figure9_metscore2_protein_loess_curves_source.tsv	1	slurp1	46.7667	-0.182351	32023	30	ok	SLURP1	0.0943517	7.23051e-92	3.64653e-91	91.1408	Positive PWAS beta	610	Increasing
Figure 4	a-d	F4_loess_curves	Age-grid LOESS fitted protein trajectories.	figure_source	figure9_metscore2_protein_loess_curves_source.tsv	1	slurp1	47.25	-0.173674	32023	30	ok	SLURP1	0.0943517	7.23051e-92	3.64653e-91	91.1408	Positive PWAS beta	610	Increasing
Figure 4	a-d	F4_loess_curves	Age-grid LOESS fitted protein trajectories.	figure_source	figure9_metscore2_protein_loess_curves_source.tsv	1	slurp1	47.7333	-0.164931	32023	30	ok	SLURP1	0.0943517	7.23051e-92	3.64653e-91	91.1408	Positive PWAS beta	610	Increasing
Figure 4	a-d	F4_loess_curves	Age-grid LOESS fitted protein trajectories.	figure_source	figure9_metscore2_protein_loess_curves_source.tsv	1	slurp1	48.2167	-0.156145	32023	30	ok	SLURP1	0.0943517	7.23051e-92	3.64653e-91	91.1408	Positive PWAS beta	610	Increasing
Figure 4	a-d	F4_loess_curves	Age-grid LOESS fitted protein trajectories.	figure_source	figure9_metscore2_protein_loess_curves_source.tsv	1	slurp1	48.7	-0.14734	32023	30	ok	SLURP1	0.0943517	7.23051e-92	3.64653e-91	91.1408	Positive PWAS beta	610	Increasing
Figure 4	a-d	F4_loess_curves	Age-grid LOESS fitted protein trajectories.	figure_source	figure9_metscore2_protein_loess_curves_source.tsv	1	slurp1	49.1833	-0.13852	32023	30	ok	SLURP1	0.0943517	7.23051e-92	3.64653e-91	91.1408	Positive PWAS beta	610	Increasing
Figure 4	a-d	F4_loess_curves	Age-grid LOESS fitted protein trajectories.	figure_source	figure9_metscore2_protein_loess_curves_source.tsv	1	slurp1	49.6667	-0.129629	32023	30	ok	SLURP1	0.0943517	7.23051e-92	3.64653e-91	91.1408	Positive PWAS beta	610	Increasing
Figure 4	a-d	F4_loess_curves	Age-grid LOESS fitted protein trajectories.	figure_source	figure9_metscore2_protein_loess_curves_source.tsv	1	slurp1	50.15	-0.120466	32023	30	ok	SLURP1	0.0943517	7.23051e-92	3.64653e-91	91.1408	Positive PWAS beta	610	Increasing
Figure 4	a-d	F4_loess_curves	Age-grid LOESS fitted protein trajectories.	figure_source	figure9_metscore2_protein_loess_curves_source.tsv	1	slurp1	50.6333	-0.110278	32023	30	ok	SLURP1	0.0943517	7.23051e-92	3.64653e-91	91.1408	Positive PWAS beta	610	Increasing
Figure 4	a-d	F4_loess_curves	Age-grid LOESS fitted protein trajectories.	figure_source	figure9_metscore2_protein_loess_curves_source.tsv	1	slurp1	51.1167	-0.0991773	32023	30	ok	SLURP1	0.0943517	7.23051e-92	3.64653e-91	91.1408	Positive PWAS beta	610	Increasing
Figure 4	a-d	F4_loess_curves	Age-grid LOESS fitted protein trajectories.	figure_source	figure9_metscore2_protein_loess_curves_source.tsv	1	slurp1	51.6	-0.088238	32023	30	ok	SLURP1	0.0943517	7.23051e-92	3.64653e-91	91.1408	Positive PWAS beta	610	Increasing
Figure 4	a-d	F4_loess_curves	Age-grid LOESS fitted protein trajectories.	figure_source	figure9_metscore2_protein_loess_curves_source.tsv	1	slurp1	52.0833	-0.0770891	32023	30	ok	SLURP1	0.0943517	7.23051e-92	3.64653e-91	91.1408	Positive PWAS beta	610	Increasing
Figure 4	a-d	F4_loess_curves	Age-grid LOESS fitted protein trajectories.	figure_source	figure9_metscore2_protein_loess_curves_source.tsv	1	slurp1	52.5667	-0.0655492	32023	30	ok	SLURP1	0.0943517	7.23051e-92	3.64653e-91	91.1408	Positive PWAS beta	610	Increasing
Figure 4	a-d	F4_loess_curves	Age-grid LOESS fitted protein trajectories.	figure_source	figure9_metscore2_protein_loess_curves_source.tsv	1	slurp1	53.05	-0.0546343	32023	30	ok	SLURP1	0.0943517	7.23051e-92	3.64653e-91	91.1408	Positive PWAS beta	610	Increasing
Figure 4	a-d	F4_loess_curves	Age-grid LOESS fitted protein trajectories.	figure_source	figure9_metscore2_protein_loess_curves_source.tsv	1	slurp1	53.5333	-0.0427657	32023	30	ok	SLURP1	0.0943517	7.23051e-92	3.64653e-91	91.1408	Positive PWAS beta	610	Increasing
Figure 4	a-d	F4_loess_curves	Age-grid LOESS fitted protein trajectories.	figure_source	figure9_metscore2_protein_loess_curves_source.tsv	1	slurp1	54.0167	-0.0326793	32023	30	ok	SLURP1	0.0943517	7.23051e-92	3.64653e-91	91.1408	Positive PWAS beta	610	Increasing
Figure 4	a-d	F4_loess_curves	Age-grid LOESS fitted protein trajectories.	figure_source	figure9_metscore2_protein_loess_curves_source.tsv	1	slurp1	54.5	-0.0216998	32023	30	ok	SLURP1	0.0943517	7.23051e-92	3.64653e-91	91.1408	Positive PWAS beta	610	Increasing
Figure 4	a-d	F4_loess_curves	Age-grid LOESS fitted protein trajectories.	figure_source	figure9_metscore2_protein_loess_curves_source.tsv	1	slurp1	54.9833	-0.0133829	32023	30	ok	SLURP1	0.0943517	7.23051e-92	3.64653e-91	91.1408	Positive PWAS beta	610	Increasing
Figure 4	a-d	F4_loess_curves	Age-grid LOESS fitted protein trajectories.	figure_source	figure9_metscore2_protein_loess_curves_source.tsv	1	slurp1	55.4667	-0.00447611	32023	30	ok	SLURP1	0.0943517	7.23051e-92	3.64653e-91	91.1408	Positive PWAS beta	610	Increasing
Figure 4	a-d	F4_loess_curves	Age-grid LOESS fitted protein trajectories.	figure_source	figure9_metscore2_protein_loess_curves_source.tsv	1	slurp1	55.95	0.00195389	32023	30	ok	SLURP1	0.0943517	7.23051e-92	3.64653e-91	91.1408	Positive PWAS beta	610	Increasing
Figure 4	a-d	F4_loess_curves	Age-grid LOESS fitted protein trajectories.	figure_source	figure9_metscore2_protein_loess_curves_source.tsv	1	slurp1	56.4333	0.00892577	32023	30	ok	SLURP1	0.0943517	7.23051e-92	3.64653e-91	91.1408	Positive PWAS beta	610	Increasing
Figure 4	a-d	F4_loess_curves	Age-grid LOESS fitted protein trajectories.	figure_source	figure9_metscore2_protein_loess_curves_source.tsv	1	slurp1	56.9167	0.0141792	32023	30	ok	SLURP1	0.0943517	7.23051e-92	3.64653e-91	91.1408	Positive PWAS beta	610	Increasing
Figure 4	a-d	F4_loess_curves	Age-grid LOESS fitted protein trajectories.	figure_source	figure9_metscore2_protein_loess_curves_source.tsv	1	slurp1	57.4	0.0198942	32023	30	ok	SLURP1	0.0943517	7.23051e-92	3.64653e-91	91.1408	Positive PWAS beta	610	Increasing
Figure 4	a-d	F4_loess_curves	Age-grid LOESS fitted protein trajectories.	figure_source	figure9_metscore2_protein_loess_curves_source.tsv	1	slurp1	57.8833	0.0249091	32023	30	ok	SLURP1	0.0943517	7.23051e-92	3.64653e-91	91.1408	Positive PWAS beta	610	Increasing
Figure 4	a-d	F4_loess_curves	Age-grid LOESS fitted protein trajectories.	figure_source	figure9_metscore2_protein_loess_curves_source.tsv	1	slurp1	58.3667	0.03009	32023	30	ok	SLURP1	0.0943517	7.23051e-92	3.64653e-91	91.1408	Positive PWAS beta	610	Increasing
Figure 4	a-d	F4_loess_curves	Age-grid LOESS fitted protein trajectories.	figure_source	figure9_metscore2_protein_loess_curves_source.tsv	1	slurp1	58.85	0.0352945	32023	30	ok	SLURP1	0.0943517	7.23051e-92	3.64653e-91	91.1408	Positive PWAS beta	610	Increasing
Figure 4	a-d	F4_loess_curves	Age-grid LOESS fitted protein trajectories.	figure_source	figure9_metscore2_protein_loess_curves_source.tsv	1	slurp1	59.3333	0.0409931	32023	30	ok	SLURP1	0.0943517	7.23051e-92	3.64653e-91	91.1408	Positive PWAS beta	610	Increasing
Figure 4	a-d	F4_loess_curves	Age-grid LOESS fitted protein trajectories.	figure_source	figure9_metscore2_protein_loess_curves_source.tsv	1	slurp1	59.8167	0.0473158	32023	30	ok	SLURP1	0.0943517	7.23051e-92	3.64653e-91	91.1408	Positive PWAS beta	610	Increasing
Figure 4	a-d	F4_loess_curves	Age-grid LOESS fitted protein trajectories.	figure_source	figure9_metscore2_protein_loess_curves_source.tsv	1	slurp1	60.3	0.0541085	32023	30	ok	SLURP1	0.0943517	7.23051e-92	3.64653e-91	91.1408	Positive PWAS beta	610	Increasing
Figure 4	a-d	F4_loess_curves	Age-grid LOESS fitted protein trajectories.	figure_source	figure9_metscore2_protein_loess_curves_source.tsv	1	slurp1	60.7833	0.0612318	32023	30	ok	SLURP1	0.0943517	7.23051e-92	3.64653e-91	91.1408	Positive PWAS beta	610	Increasing
Figure 4	a-d	F4_loess_curves	Age-grid LOESS fitted protein trajectories.	figure_source	figure9_metscore2_protein_loess_curves_source.tsv	1	slurp1	61.2667	0.0686021	32023	30	ok	SLURP1	0.0943517	7.23051e-92	3.64653e-91	91.1408	Positive PWAS beta	610	Increasing
Figure 4	a-d	F4_loess_curves	Age-grid LOESS fitted protein trajectories.	figure_source	figure9_metscore2_protein_loess_curves_source.tsv	1	slurp1	61.75	0.0761743	32023	30	ok	SLURP1	0.0943517	7.23051e-92	3.64653e-91	91.1408	Positive PWAS beta	610	Increasing
Figure 4	a-d	F4_loess_curves	Age-grid LOESS fitted protein trajectories.	figure_source	figure9_metscore2_protein_loess_curves_source.tsv	1	slurp1	62.2333	0.083925	32023	30	ok	SLURP1	0.0943517	7.23051e-92	3.64653e-91	91.1408	Positive PWAS beta	610	Increasing
Figure 4	a-d	F4_loess_curves	Age-grid LOESS fitted protein trajectories.	figure_source	figure9_metscore2_protein_loess_curves_source.tsv	1	slurp1	62.7167	0.0918453	32023	30	ok	SLURP1	0.0943517	7.23051e-92	3.64653e-91	91.1408	Positive PWAS beta	610	Increasing
Figure 4	a-d	F4_loess_curves	Age-grid LOESS fitted protein trajectories.	figure_source	figure9_metscore2_protein_loess_curves_source.tsv	1	slurp1	63.2	0.0999349	32023	30	ok	SLURP1	0.0943517	7.23051e-92	3.64653e-91	91.1408	Positive PWAS beta	610	Increasing
Figure 4	a-d	F4_loess_curves	Age-grid LOESS fitted protein trajectories.	figure_source	figure9_metscore2_protein_loess_curves_source.tsv	1	slurp1	63.6833	0.1082	32023	30	ok	SLURP1	0.0943517	7.23051e-92	3.64653e-91	91.1408	Positive PWAS beta	610	Increasing
Figure 4	a-d	F4_loess_curves	Age-grid LOESS fitted protein trajectories.	figure_source	figure9_metscore2_protein_loess_curves_source.tsv	1	slurp1	64.1667	0.116651	32023	30	ok	SLURP1	0.0943517	7.23051e-92	3.64653e-91	91.1408	Positive PWAS beta	610	Increasing
Figure 4	a-d	F4_loess_curves	Age-grid LOESS fitted protein trajectories.	figure_source	figure9_metscore2_protein_loess_curves_source.tsv	1	slurp1	64.65	0.125298	32023	30	ok	SLURP1	0.0943517	7.23051e-92	3.64653e-91	91.1408	Positive PWAS beta	610	Increasing
Figure 4	a-d	F4_loess_curves	Age-grid LOESS fitted protein trajectories.	figure_source	figure9_metscore2_protein_loess_curves_source.tsv	1	slurp1	65.1333	0.134152	32023	30	ok	SLURP1	0.0943517	7.23051e-92	3.64653e-91	91.1408	Positive PWAS beta	610	Increasing
Figure 4	a-d	F4_loess_curves	Age-grid LOESS fitted protein trajectories.	figure_source	figure9_metscore2_protein_loess_curves_source.tsv	1	slurp1	65.6167	0.143219	32023	30	ok	SLURP1	0.0943517	7.23051e-92	3.64653e-91	91.1408	Positive PWAS beta	610	Increasing
Figure 4	a-d	F4_loess_curves	Age-grid LOESS fitted protein trajectories.	figure_source	figure9_metscore2_protein_loess_curves_source.tsv	1	slurp1	66.1	0.152507	32023	30	ok	SLURP1	0.0943517	7.23051e-92	3.64653e-91	91.1408	Positive PWAS beta	610	Increasing
Figure 4	a-d	F4_loess_curves	Age-grid LOESS fitted protein trajectories.	figure_source	figure9_metscore2_protein_loess_curves_source.tsv	1	slurp1	66.5833	0.162023	32023	30	ok	SLURP1	0.0943517	7.23051e-92	3.64653e-91	91.1408	Positive PWAS beta	610	Increasing
Figure 4	a-d	F4_loess_curves	Age-grid LOESS fitted protein trajectories.	figure_source	figure9_metscore2_protein_loess_curves_source.tsv	1	slurp1	67.0667	0.17177	32023	30	ok	SLURP1	0.0943517	7.23051e-92	3.64653e-91	91.1408	Positive PWAS beta	610	Increasing
Figure 4	a-d	F4_loess_curves	Age-grid LOESS fitted protein trajectories.	figure_source	figure9_metscore2_protein_loess_curves_source.tsv	1	slurp1	67.55	0.181755	32023	30	ok	SLURP1	0.0943517	7.23051e-92	3.64653e-91	91.1408	Positive PWAS beta	610	Increasing
Figure 4	a-d	F4_loess_curves	Age-grid LOESS fitted protein trajectories.	figure_source	figure9_metscore2_protein_loess_curves_source.tsv	1	slurp1	68.0333	0.191982	32023	30	ok	SLURP1	0.0943517	7.23051e-92	3.64653e-91	91.1408	Positive PWAS beta	610	Increasing
Figure 4	a-d	F4_loess_curves	Age-grid LOESS fitted protein trajectories.	figure_source	figure9_metscore2_protein_loess_curves_source.tsv	1	slurp1	68.5167	0.202454	32023	30	ok	SLURP1	0.0943517	7.23051e-92	3.64653e-91	91.1408	Positive PWAS beta	610	Increasing
Figure 4	a-d	F4_loess_curves	Age-grid LOESS fitted protein trajectories.	figure_source	figure9_metscore2_protein_loess_curves_source.tsv	1	slurp1	69	0.213174	32023	30	ok	SLURP1	0.0943517	7.23051e-92	3.64653e-91	91.1408	Positive PWAS beta	610	Increasing
Figure 4	a-d	F4_loess_curves	Age-grid LOESS fitted protein trajectories.	figure_source	figure9_metscore2_protein_loess_curves_source.tsv	1	smoc1	40	-0.618642	37210	30	ok	SMOC1	0.158532	1.99642e-217	2.13171e-216	216.7	Positive PWAS beta	610	Increasing
Figure 4	a-d	F4_loess_curves	Age-grid LOESS fitted protein trajectories.	figure_source	figure9_metscore2_protein_loess_curves_source.tsv	1	smoc1	40.4833	-0.608526	37210	30	ok	SMOC1	0.158532	1.99642e-217	2.13171e-216	216.7	Positive PWAS beta	610	Increasing
Figure 4	a-d	F4_loess_curves	Age-grid LOESS fitted protein trajectories.	figure_source	figure9_metscore2_protein_loess_curves_source.tsv	1	smoc1	40.9667	-0.597763	37210	30	ok	SMOC1	0.158532	1.99642e-217	2.13171e-216	216.7	Positive PWAS beta	610	Increasing
Figure 4	a-d	F4_loess_curves	Age-grid LOESS fitted protein trajectories.	figure_source	figure9_metscore2_protein_loess_curves_source.tsv	1	smoc1	41.45	-0.586345	37210	30	ok	SMOC1	0.158532	1.99642e-217	2.13171e-216	216.7	Positive PWAS beta	610	Increasing
Figure 4	a-d	F4_loess_curves	Age-grid LOESS fitted protein trajectories.	figure_source	figure9_metscore2_protein_loess_curves_source.tsv	1	smoc1	41.9333	-0.574268	37210	30	ok	SMOC1	0.158532	1.99642e-217	2.13171e-216	216.7	Positive PWAS beta	610	Increasing
Figure 4	a-d	F4_loess_curves	Age-grid LOESS fitted protein trajectories.	figure_source	figure9_metscore2_protein_loess_curves_source.tsv	1	smoc1	42.4167	-0.561529	37210	30	ok	SMOC1	0.158532	1.99642e-217	2.13171e-216	216.7	Positive PWAS beta	610	Increasing
Figure 4	a-d	F4_loess_curves	Age-grid LOESS fitted protein trajectories.	figure_source	figure9_metscore2_protein_loess_curves_source.tsv	1	smoc1	42.9	-0.548141	37210	30	ok	SMOC1	0.158532	1.99642e-217	2.13171e-216	216.7	Positive PWAS beta	610	Increasing
Figure 4	a-d	F4_loess_curves	Age-grid LOESS fitted protein trajectories.	figure_source	figure9_metscore2_protein_loess_curves_source.tsv	1	smoc1	43.3833	-0.534119	37210	30	ok	SMOC1	0.158532	1.99642e-217	2.13171e-216	216.7	Positive PWAS beta	610	Increasing
Figure 4	a-d	F4_loess_curves	Age-grid LOESS fitted protein trajectories.	figure_source	figure9_metscore2_protein_loess_curves_source.tsv	1	smoc1	43.8667	-0.519481	37210	30	ok	SMOC1	0.158532	1.99642e-217	2.13171e-216	216.7	Positive PWAS beta	610	Increasing
Figure 4	a-d	F4_loess_curves	Age-grid LOESS fitted protein trajectories.	figure_source	figure9_metscore2_protein_loess_curves_source.tsv	1	smoc1	44.35	-0.504249	37210	30	ok	SMOC1	0.158532	1.99642e-217	2.13171e-216	216.7	Positive PWAS beta	610	Increasing
Figure 4	a-d	F4_loess_curves	Age-grid LOESS fitted protein trajectories.	figure_source	figure9_metscore2_protein_loess_curves_source.tsv	1	smoc1	44.8333	-0.488444	37210	30	ok	SMOC1	0.158532	1.99642e-217	2.13171e-216	216.7	Positive PWAS beta	610	Increasing
Figure 4	a-d	F4_loess_curves	Age-grid LOESS fitted protein trajectories.	figure_source	figure9_metscore2_protein_loess_curves_source.tsv	1	smoc1	45.3167	-0.472087	37210	30	ok	SMOC1	0.158532	1.99642e-217	2.13171e-216	216.7	Positive PWAS beta	610	Increasing
Figure 4	a-d	F4_loess_curves	Age-grid LOESS fitted protein trajectories.	figure_source	figure9_metscore2_protein_loess_curves_source.tsv	1	smoc1	45.8	-0.455204	37210	30	ok	SMOC1	0.158532	1.99642e-217	2.13171e-216	216.7	Positive PWAS beta	610	Increasing
Figure 4	a-d	F4_loess_curves	Age-grid LOESS fitted protein trajectories.	figure_source	figure9_metscore2_protein_loess_curves_source.tsv	1	smoc1	46.2833	-0.437817	37210	30	ok	SMOC1	0.158532	1.99642e-217	2.13171e-216	216.7	Positive PWAS beta	610	Increasing
Figure 4	a-d	F4_loess_curves	Age-grid LOESS fitted protein trajectories.	figure_source	figure9_metscore2_protein_loess_curves_source.tsv	1	smoc1	46.7667	-0.419948	37210	30	ok	SMOC1	0.158532	1.99642e-217	2.13171e-216	216.7	Positive PWAS beta	610	Increasing
Figure 4	a-d	F4_loess_curves	Age-grid LOESS fitted protein trajectories.	figure_source	figure9_metscore2_protein_loess_curves_source.tsv	1	smoc1	47.25	-0.401605	37210	30	ok	SMOC1	0.158532	1.99642e-217	2.13171e-216	216.7	Positive PWAS beta	610	Increasing
Figure 4	a-d	F4_loess_curves	Age-grid LOESS fitted protein trajectories.	figure_source	figure9_metscore2_protein_loess_curves_source.tsv	1	smoc1	47.7333	-0.382782	37210	30	ok	SMOC1	0.158532	1.99642e-217	2.13171e-216	216.7	Positive PWAS beta	610	Increasing
Figure 4	a-d	F4_loess_curves	Age-grid LOESS fitted protein trajectories.	figure_source	figure9_metscore2_protein_loess_curves_source.tsv	1	smoc1	48.2167	-0.363445	37210	30	ok	SMOC1	0.158532	1.99642e-217	2.13171e-216	216.7	Positive PWAS beta	610	Increasing
Figure 4	a-d	F4_loess_curves	Age-grid LOESS fitted protein trajectories.	figure_source	figure9_metscore2_protein_loess_curves_source.tsv	1	smoc1	48.7	-0.343514	37210	30	ok	SMOC1	0.158532	1.99642e-217	2.13171e-216	216.7	Positive PWAS beta	610	Increasing
Figure 4	a-d	F4_loess_curves	Age-grid LOESS fitted protein trajectories.	figure_source	figure9_metscore2_protein_loess_curves_source.tsv	1	smoc1	49.1833	-0.32282	37210	30	ok	SMOC1	0.158532	1.99642e-217	2.13171e-216	216.7	Positive PWAS beta	610	Increasing
Figure 4	a-d	F4_loess_curves	Age-grid LOESS fitted protein trajectories.	figure_source	figure9_metscore2_protein_loess_curves_source.tsv	1	smoc1	49.6667	-0.301053	37210	30	ok	SMOC1	0.158532	1.99642e-217	2.13171e-216	216.7	Positive PWAS beta	610	Increasing
Figure 4	a-d	F4_loess_curves	Age-grid LOESS fitted protein trajectories.	figure_source	figure9_metscore2_protein_loess_curves_source.tsv	1	smoc1	50.15	-0.277754	37210	30	ok	SMOC1	0.158532	1.99642e-217	2.13171e-216	216.7	Positive PWAS beta	610	Increasing
Figure 4	a-d	F4_loess_curves	Age-grid LOESS fitted protein trajectories.	figure_source	figure9_metscore2_protein_loess_curves_source.tsv	1	smoc1	50.6333	-0.252841	37210	30	ok	SMOC1	0.158532	1.99642e-217	2.13171e-216	216.7	Positive PWAS beta	610	Increasing
Figure 4	a-d	F4_loess_curves	Age-grid LOESS fitted protein trajectories.	figure_source	figure9_metscore2_protein_loess_curves_source.tsv	1	smoc1	51.1167	-0.227921	37210	30	ok	SMOC1	0.158532	1.99642e-217	2.13171e-216	216.7	Positive PWAS beta	610	Increasing
Figure 4	a-d	F4_loess_curves	Age-grid LOESS fitted protein trajectories.	figure_source	figure9_metscore2_protein_loess_curves_source.tsv	1	smoc1	51.6	-0.202782	37210	30	ok	SMOC1	0.158532	1.99642e-217	2.13171e-216	216.7	Positive PWAS beta	610	Increasing
Figure 4	a-d	F4_loess_curves	Age-grid LOESS fitted protein trajectories.	figure_source	figure9_metscore2_protein_loess_curves_source.tsv	1	smoc1	52.0833	-0.179058	37210	30	ok	SMOC1	0.158532	1.99642e-217	2.13171e-216	216.7	Positive PWAS beta	610	Increasing
Figure 4	a-d	F4_loess_curves	Age-grid LOESS fitted protein trajectories.	figure_source	figure9_metscore2_protein_loess_curves_source.tsv	1	smoc1	52.5667	-0.154841	37210	30	ok	SMOC1	0.158532	1.99642e-217	2.13171e-216	216.7	Positive PWAS beta	610	Increasing
Figure 4	a-d	F4_loess_curves	Age-grid LOESS fitted protein trajectories.	figure_source	figure9_metscore2_protein_loess_curves_source.tsv	1	smoc1	53.05	-0.13227	37210	30	ok	SMOC1	0.158532	1.99642e-217	2.13171e-216	216.7	Positive PWAS beta	610	Increasing
Figure 4	a-d	F4_loess_curves	Age-grid LOESS fitted protein trajectories.	figure_source	figure9_metscore2_protein_loess_curves_source.tsv	1	smoc1	53.5333	-0.109081	37210	30	ok	SMOC1	0.158532	1.99642e-217	2.13171e-216	216.7	Positive PWAS beta	610	Increasing
Figure 4	a-d	F4_loess_curves	Age-grid LOESS fitted protein trajectories.	figure_source	figure9_metscore2_protein_loess_curves_source.tsv	1	smoc1	54.0167	-0.0876604	37210	30	ok	SMOC1	0.158532	1.99642e-217	2.13171e-216	216.7	Positive PWAS beta	610	Increasing
Figure 4	a-d	F4_loess_curves	Age-grid LOESS fitted protein trajectories.	figure_source	figure9_metscore2_protein_loess_curves_source.tsv	1	smoc1	54.5	-0.065759	37210	30	ok	SMOC1	0.158532	1.99642e-217	2.13171e-216	216.7	Positive PWAS beta	610	Increasing
Figure 4	a-d	F4_loess_curves	Age-grid LOESS fitted protein trajectories.	figure_source	figure9_metscore2_protein_loess_curves_source.tsv	1	smoc1	54.9833	-0.0459879	37210	30	ok	SMOC1	0.158532	1.99642e-217	2.13171e-216	216.7	Positive PWAS beta	610	Increasing
Figure 4	a-d	F4_loess_curves	Age-grid LOESS fitted protein trajectories.	figure_source	figure9_metscore2_protein_loess_curves_source.tsv	1	smoc1	55.4667	-0.0259589	37210	30	ok	SMOC1	0.158532	1.99642e-217	2.13171e-216	216.7	Positive PWAS beta	610	Increasing
Figure 4	a-d	F4_loess_curves	Age-grid LOESS fitted protein trajectories.	figure_source	figure9_metscore2_protein_loess_curves_source.tsv	1	smoc1	55.95	-0.00813349	37210	30	ok	SMOC1	0.158532	1.99642e-217	2.13171e-216	216.7	Positive PWAS beta	610	Increasing
Figure 4	a-d	F4_loess_curves	Age-grid LOESS fitted protein trajectories.	figure_source	figure9_metscore2_protein_loess_curves_source.tsv	1	smoc1	56.4333	0.0101923	37210	30	ok	SMOC1	0.158532	1.99642e-217	2.13171e-216	216.7	Positive PWAS beta	610	Increasing
Figure 4	a-d	F4_loess_curves	Age-grid LOESS fitted protein trajectories.	figure_source	figure9_metscore2_protein_loess_curves_source.tsv	1	smoc1	56.9167	0.0269356	37210	30	ok	SMOC1	0.158532	1.99642e-217	2.13171e-216	216.7	Positive PWAS beta	610	Increasing
Figure 4	a-d	F4_loess_curves	Age-grid LOESS fitted protein trajectories.	figure_source	figure9_metscore2_protein_loess_curves_source.tsv	1	smoc1	57.4	0.0441331	37210	30	ok	SMOC1	0.158532	1.99642e-217	2.13171e-216	216.7	Positive PWAS beta	610	Increasing
Figure 4	a-d	F4_loess_curves	Age-grid LOESS fitted protein trajectories.	figure_source	figure9_metscore2_protein_loess_curves_source.tsv	1	smoc1	57.8833	0.0606202	37210	30	ok	SMOC1	0.158532	1.99642e-217	2.13171e-216	216.7	Positive PWAS beta	610	Increasing
Figure 4	a-d	F4_loess_curves	Age-grid LOESS fitted protein trajectories.	figure_source	figure9_metscore2_protein_loess_curves_source.tsv	1	smoc1	58.3667	0.0772484	37210	30	ok	SMOC1	0.158532	1.99642e-217	2.13171e-216	216.7	Positive PWAS beta	610	Increasing
Figure 4	a-d	F4_loess_curves	Age-grid LOESS fitted protein trajectories.	figure_source	figure9_metscore2_protein_loess_curves_source.tsv	1	smoc1	58.85	0.0936529	37210	30	ok	SMOC1	0.158532	1.99642e-217	2.13171e-216	216.7	Positive PWAS beta	610	Increasing
Figure 4	a-d	F4_loess_curves	Age-grid LOESS fitted protein trajectories.	figure_source	figure9_metscore2_protein_loess_curves_source.tsv	1	smoc1	59.3333	0.110089	37210	30	ok	SMOC1	0.158532	1.99642e-217	2.13171e-216	216.7	Positive PWAS beta	610	Increasing
Figure 4	a-d	F4_loess_curves	Age-grid LOESS fitted protein trajectories.	figure_source	figure9_metscore2_protein_loess_curves_source.tsv	1	smoc1	59.8167	0.126804	37210	30	ok	SMOC1	0.158532	1.99642e-217	2.13171e-216	216.7	Positive PWAS beta	610	Increasing
Figure 4	a-d	F4_loess_curves	Age-grid LOESS fitted protein trajectories.	figure_source	figure9_metscore2_protein_loess_curves_source.tsv	1	smoc1	60.3	0.143786	37210	30	ok	SMOC1	0.158532	1.99642e-217	2.13171e-216	216.7	Positive PWAS beta	610	Increasing
Figure 4	a-d	F4_loess_curves	Age-grid LOESS fitted protein trajectories.	figure_source	figure9_metscore2_protein_loess_curves_source.tsv	1	smoc1	60.7833	0.160968	37210	30	ok	SMOC1	0.158532	1.99642e-217	2.13171e-216	216.7	Positive PWAS beta	610	Increasing
Figure 4	a-d	F4_loess_curves	Age-grid LOESS fitted protein trajectories.	figure_source	figure9_metscore2_protein_loess_curves_source.tsv	1	smoc1	61.2667	0.178298	37210	30	ok	SMOC1	0.158532	1.99642e-217	2.13171e-216	216.7	Positive PWAS beta	610	Increasing
Figure 4	a-d	F4_loess_curves	Age-grid LOESS fitted protein trajectories.	figure_source	figure9_metscore2_protein_loess_curves_source.tsv	1	smoc1	61.75	0.195742	37210	30	ok	SMOC1	0.158532	1.99642e-217	2.13171e-216	216.7	Positive PWAS beta	610	Increasing
Figure 4	a-d	F4_loess_curves	Age-grid LOESS fitted protein trajectories.	figure_source	figure9_metscore2_protein_loess_curves_source.tsv	1	smoc1	62.2333	0.213278	37210	30	ok	SMOC1	0.158532	1.99642e-217	2.13171e-216	216.7	Positive PWAS beta	610	Increasing
Figure 4	a-d	F4_loess_curves	Age-grid LOESS fitted protein trajectories.	figure_source	figure9_metscore2_protein_loess_curves_source.tsv	1	smoc1	62.7167	0.230897	37210	30	ok	SMOC1	0.158532	1.99642e-217	2.13171e-216	216.7	Positive PWAS beta	610	Increasing
Figure 4	a-d	F4_loess_curves	Age-grid LOESS fitted protein trajectories.	figure_source	figure9_metscore2_protein_loess_curves_source.tsv	1	smoc1	63.2	0.248599	37210	30	ok	SMOC1	0.158532	1.99642e-217	2.13171e-216	216.7	Positive PWAS beta	610	Increasing
Figure 4	a-d	F4_loess_curves	Age-grid LOESS fitted protein trajectories.	figure_source	figure9_metscore2_protein_loess_curves_source.tsv	1	smoc1	63.6833	0.266387	37210	30	ok	SMOC1	0.158532	1.99642e-217	2.13171e-216	216.7	Positive PWAS beta	610	Increasing
Figure 4	a-d	F4_loess_curves	Age-grid LOESS fitted protein trajectories.	figure_source	figure9_metscore2_protein_loess_curves_source.tsv	1	smoc1	64.1667	0.284267	37210	30	ok	SMOC1	0.158532	1.99642e-217	2.13171e-216	216.7	Positive PWAS beta	610	Increasing
Figure 4	a-d	F4_loess_curves	Age-grid LOESS fitted protein trajectories.	figure_source	figure9_metscore2_protein_loess_curves_source.tsv	1	smoc1	64.65	0.302247	37210	30	ok	SMOC1	0.158532	1.99642e-217	2.13171e-216	216.7	Positive PWAS beta	610	Increasing
Figure 4	a-d	F4_loess_curves	Age-grid LOESS fitted protein trajectories.	figure_source	figure9_metscore2_protein_loess_curves_source.tsv	1	smoc1	65.1333	0.320335	37210	30	ok	SMOC1	0.158532	1.99642e-217	2.13171e-216	216.7	Positive PWAS beta	610	Increasing
Figure 4	a-d	F4_loess_curves	Age-grid LOESS fitted protein trajectories.	figure_source	figure9_metscore2_protein_loess_curves_source.tsv	1	smoc1	65.6167	0.338537	37210	30	ok	SMOC1	0.158532	1.99642e-217	2.13171e-216	216.7	Positive PWAS beta	610	Increasing
Figure 4	a-d	F4_loess_curves	Age-grid LOESS fitted protein trajectories.	figure_source	figure9_metscore2_protein_loess_curves_source.tsv	1	smoc1	66.1	0.356858	37210	30	ok	SMOC1	0.158532	1.99642e-217	2.13171e-216	216.7	Positive PWAS beta	610	Increasing
Figure 4	a-d	F4_loess_curves	Age-grid LOESS fitted protein trajectories.	figure_source	figure9_metscore2_protein_loess_curves_source.tsv	1	smoc1	66.5833	0.375302	37210	30	ok	SMOC1	0.158532	1.99642e-217	2.13171e-216	216.7	Positive PWAS beta	610	Increasing
Figure 4	a-d	F4_loess_curves	Age-grid LOESS fitted protein trajectories.	figure_source	figure9_metscore2_protein_loess_curves_source.tsv	1	smoc1	67.0667	0.393874	37210	30	ok	SMOC1	0.158532	1.99642e-217	2.13171e-216	216.7	Positive PWAS beta	610	Increasing
Figure 4	a-d	F4_loess_curves	Age-grid LOESS fitted protein trajectories.	figure_source	figure9_metscore2_protein_loess_curves_source.tsv	1	smoc1	67.55	0.412578	37210	30	ok	SMOC1	0.158532	1.99642e-217	2.13171e-216	216.7	Positive PWAS beta	610	Increasing
Figure 4	a-d	F4_loess_curves	Age-grid LOESS fitted protein trajectories.	figure_source	figure9_metscore2_protein_loess_curves_source.tsv	1	smoc1	68.0333	0.43142	37210	30	ok	SMOC1	0.158532	1.99642e-217	2.13171e-216	216.7	Positive PWAS beta	610	Increasing
Figure 4	a-d	F4_loess_curves	Age-grid LOESS fitted protein trajectories.	figure_source	figure9_metscore2_protein_loess_curves_source.tsv	1	smoc1	68.5167	0.450406	37210	30	ok	SMOC1	0.158532	1.99642e-217	2.13171e-216	216.7	Positive PWAS beta	610	Increasing
Figure 4	a-d	F4_loess_curves	Age-grid LOESS fitted protein trajectories.	figure_source	figure9_metscore2_protein_loess_curves_source.tsv	1	smoc1	69	0.469543	37210	30	ok	SMOC1	0.158532	1.99642e-217	2.13171e-216	216.7	Positive PWAS beta	610	Increasing
Figure 4	a-d	F4_loess_curves	Age-grid LOESS fitted protein trajectories.	figure_source	figure9_metscore2_protein_loess_curves_source.tsv	1	smtn	40	-0.0823477	32131	30	ok	SMTN	0.0330893	4.80126e-13	1.04367e-12	12.3186	Positive PWAS beta	610	Increasing
Figure 4	a-d	F4_loess_curves	Age-grid LOESS fitted protein trajectories.	figure_source	figure9_metscore2_protein_loess_curves_source.tsv	1	smtn	40.4833	-0.0806715	32131	30	ok	SMTN	0.0330893	4.80126e-13	1.04367e-12	12.3186	Positive PWAS beta	610	Increasing
Figure 4	a-d	F4_loess_curves	Age-grid LOESS fitted protein trajectories.	figure_source	figure9_metscore2_protein_loess_curves_source.tsv	1	smtn	40.9667	-0.078924	32131	30	ok	SMTN	0.0330893	4.80126e-13	1.04367e-12	12.3186	Positive PWAS beta	610	Increasing
Figure 4	a-d	F4_loess_curves	Age-grid LOESS fitted protein trajectories.	figure_source	figure9_metscore2_protein_loess_curves_source.tsv	1	smtn	41.45	-0.077107	32131	30	ok	SMTN	0.0330893	4.80126e-13	1.04367e-12	12.3186	Positive PWAS beta	610	Increasing
Figure 4	a-d	F4_loess_curves	Age-grid LOESS fitted protein trajectories.	figure_source	figure9_metscore2_protein_loess_curves_source.tsv	1	smtn	41.9333	-0.0752234	32131	30	ok	SMTN	0.0330893	4.80126e-13	1.04367e-12	12.3186	Positive PWAS beta	610	Increasing
Figure 4	a-d	F4_loess_curves	Age-grid LOESS fitted protein trajectories.	figure_source	figure9_metscore2_protein_loess_curves_source.tsv	1	smtn	42.4167	-0.0732765	32131	30	ok	SMTN	0.0330893	4.80126e-13	1.04367e-12	12.3186	Positive PWAS beta	610	Increasing
Figure 4	a-d	F4_loess_curves	Age-grid LOESS fitted protein trajectories.	figure_source	figure9_metscore2_protein_loess_curves_source.tsv	1	smtn	42.9	-0.07127	32131	30	ok	SMTN	0.0330893	4.80126e-13	1.04367e-12	12.3186	Positive PWAS beta	610	Increasing
Figure 4	a-d	F4_loess_curves	Age-grid LOESS fitted protein trajectories.	figure_source	figure9_metscore2_protein_loess_curves_source.tsv	1	smtn	43.3833	-0.069207	32131	30	ok	SMTN	0.0330893	4.80126e-13	1.04367e-12	12.3186	Positive PWAS beta	610	Increasing
Figure 4	a-d	F4_loess_curves	Age-grid LOESS fitted protein trajectories.	figure_source	figure9_metscore2_protein_loess_curves_source.tsv	1	smtn	43.8667	-0.0670871	32131	30	ok	SMTN	0.0330893	4.80126e-13	1.04367e-12	12.3186	Positive PWAS beta	610	Increasing
Figure 4	a-d	F4_loess_curves	Age-grid LOESS fitted protein trajectories.	figure_source	figure9_metscore2_protein_loess_curves_source.tsv	1	smtn	44.35	-0.0649078	32131	30	ok	SMTN	0.0330893	4.80126e-13	1.04367e-12	12.3186	Positive PWAS beta	610	Increasing
Figure 4	a-d	F4_loess_curves	Age-grid LOESS fitted protein trajectories.	figure_source	figure9_metscore2_protein_loess_curves_source.tsv	1	smtn	44.8333	-0.0626652	32131	30	ok	SMTN	0.0330893	4.80126e-13	1.04367e-12	12.3186	Positive PWAS beta	610	Increasing
Figure 4	a-d	F4_loess_curves	Age-grid LOESS fitted protein trajectories.	figure_source	figure9_metscore2_protein_loess_curves_source.tsv	1	smtn	45.3167	-0.0603535	32131	30	ok	SMTN	0.0330893	4.80126e-13	1.04367e-12	12.3186	Positive PWAS beta	610	Increasing
Figure 4	a-d	F4_loess_curves	Age-grid LOESS fitted protein trajectories.	figure_source	figure9_metscore2_protein_loess_curves_source.tsv	1	smtn	45.8	-0.0579627	32131	30	ok	SMTN	0.0330893	4.80126e-13	1.04367e-12	12.3186	Positive PWAS beta	610	Increasing
Figure 4	a-d	F4_loess_curves	Age-grid LOESS fitted protein trajectories.	figure_source	figure9_metscore2_protein_loess_curves_source.tsv	1	smtn	46.2833	-0.0554784	32131	30	ok	SMTN	0.0330893	4.80126e-13	1.04367e-12	12.3186	Positive PWAS beta	610	Increasing
Figure 4	a-d	F4_loess_curves	Age-grid LOESS fitted protein trajectories.	figure_source	figure9_metscore2_protein_loess_curves_source.tsv	1	smtn	46.7667	-0.0528873	32131	30	ok	SMTN	0.0330893	4.80126e-13	1.04367e-12	12.3186	Positive PWAS beta	610	Increasing
Figure 4	a-d	F4_loess_curves	Age-grid LOESS fitted protein trajectories.	figure_source	figure9_metscore2_protein_loess_curves_source.tsv	1	smtn	47.25	-0.0501783	32131	30	ok	SMTN	0.0330893	4.80126e-13	1.04367e-12	12.3186	Positive PWAS beta	610	Increasing
Figure 4	a-d	F4_loess_curves	Age-grid LOESS fitted protein trajectories.	figure_source	figure9_metscore2_protein_loess_curves_source.tsv	1	smtn	47.7333	-0.0473431	32131	30	ok	SMTN	0.0330893	4.80126e-13	1.04367e-12	12.3186	Positive PWAS beta	610	Increasing
Figure 4	a-d	F4_loess_curves	Age-grid LOESS fitted protein trajectories.	figure_source	figure9_metscore2_protein_loess_curves_source.tsv	1	smtn	48.2167	-0.0443777	32131	30	ok	SMTN	0.0330893	4.80126e-13	1.04367e-12	12.3186	Positive PWAS beta	610	Increasing
Figure 4	a-d	F4_loess_curves	Age-grid LOESS fitted protein trajectories.	figure_source	figure9_metscore2_protein_loess_curves_source.tsv	1	smtn	48.7	-0.0412826	32131	30	ok	SMTN	0.0330893	4.80126e-13	1.04367e-12	12.3186	Positive PWAS beta	610	Increasing
Figure 4	a-d	F4_loess_curves	Age-grid LOESS fitted protein trajectories.	figure_source	figure9_metscore2_protein_loess_curves_source.tsv	1	smtn	49.1833	-0.0380684	32131	30	ok	SMTN	0.0330893	4.80126e-13	1.04367e-12	12.3186	Positive PWAS beta	610	Increasing
Figure 4	a-d	F4_loess_curves	Age-grid LOESS fitted protein trajectories.	figure_source	figure9_metscore2_protein_loess_curves_source.tsv	1	smtn	49.6667	-0.0347662	32131	30	ok	SMTN	0.0330893	4.80126e-13	1.04367e-12	12.3186	Positive PWAS beta	610	Increasing
Figure 4	a-d	F4_loess_curves	Age-grid LOESS fitted protein trajectories.	figure_source	figure9_metscore2_protein_loess_curves_source.tsv	1	smtn	50.15	-0.031471	32131	30	ok	SMTN	0.0330893	4.80126e-13	1.04367e-12	12.3186	Positive PWAS beta	610	Increasing
Figure 4	a-d	F4_loess_curves	Age-grid LOESS fitted protein trajectories.	figure_source	figure9_metscore2_protein_loess_curves_source.tsv	1	smtn	50.6333	-0.028184	32131	30	ok	SMTN	0.0330893	4.80126e-13	1.04367e-12	12.3186	Positive PWAS beta	610	Increasing
Figure 4	a-d	F4_loess_curves	Age-grid LOESS fitted protein trajectories.	figure_source	figure9_metscore2_protein_loess_curves_source.tsv	1	smtn	51.1167	-0.0247852	32131	30	ok	SMTN	0.0330893	4.80126e-13	1.04367e-12	12.3186	Positive PWAS beta	610	Increasing
Figure 4	a-d	F4_loess_curves	Age-grid LOESS fitted protein trajectories.	figure_source	figure9_metscore2_protein_loess_curves_source.tsv	1	smtn	51.6	-0.0220754	32131	30	ok	SMTN	0.0330893	4.80126e-13	1.04367e-12	12.3186	Positive PWAS beta	610	Increasing
Figure 4	a-d	F4_loess_curves	Age-grid LOESS fitted protein trajectories.	figure_source	figure9_metscore2_protein_loess_curves_source.tsv	1	smtn	52.0833	-0.0193127	32131	30	ok	SMTN	0.0330893	4.80126e-13	1.04367e-12	12.3186	Positive PWAS beta	610	Increasing
Figure 4	a-d	F4_loess_curves	Age-grid LOESS fitted protein trajectories.	figure_source	figure9_metscore2_protein_loess_curves_source.tsv	1	smtn	52.5667	-0.0171159	32131	30	ok	SMTN	0.0330893	4.80126e-13	1.04367e-12	12.3186	Positive PWAS beta	610	Increasing
Figure 4	a-d	F4_loess_curves	Age-grid LOESS fitted protein trajectories.	figure_source	figure9_metscore2_protein_loess_curves_source.tsv	1	smtn	53.05	-0.0151139	32131	30	ok	SMTN	0.0330893	4.80126e-13	1.04367e-12	12.3186	Positive PWAS beta	610	Increasing
Figure 4	a-d	F4_loess_curves	Age-grid LOESS fitted protein trajectories.	figure_source	figure9_metscore2_protein_loess_curves_source.tsv	1	smtn	53.5333	-0.0127573	32131	30	ok	SMTN	0.0330893	4.80126e-13	1.04367e-12	12.3186	Positive PWAS beta	610	Increasing
Figure 4	a-d	F4_loess_curves	Age-grid LOESS fitted protein trajectories.	figure_source	figure9_metscore2_protein_loess_curves_source.tsv	1	smtn	54.0167	-0.010906	32131	30	ok	SMTN	0.0330893	4.80126e-13	1.04367e-12	12.3186	Positive PWAS beta	610	Increasing
Figure 4	a-d	F4_loess_curves	Age-grid LOESS fitted protein trajectories.	figure_source	figure9_metscore2_protein_loess_curves_source.tsv	1	smtn	54.5	-0.00800175	32131	30	ok	SMTN	0.0330893	4.80126e-13	1.04367e-12	12.3186	Positive PWAS beta	610	Increasing
Figure 4	a-d	F4_loess_curves	Age-grid LOESS fitted protein trajectories.	figure_source	figure9_metscore2_protein_loess_curves_source.tsv	1	smtn	54.9833	-0.00626442	32131	30	ok	SMTN	0.0330893	4.80126e-13	1.04367e-12	12.3186	Positive PWAS beta	610	Increasing
Figure 4	a-d	F4_loess_curves	Age-grid LOESS fitted protein trajectories.	figure_source	figure9_metscore2_protein_loess_curves_source.tsv	1	smtn	55.4667	-0.0031152	32131	30	ok	SMTN	0.0330893	4.80126e-13	1.04367e-12	12.3186	Positive PWAS beta	610	Increasing
Figure 4	a-d	F4_loess_curves	Age-grid LOESS fitted protein trajectories.	figure_source	figure9_metscore2_protein_loess_curves_source.tsv	1	smtn	55.95	-0.00164952	32131	30	ok	SMTN	0.0330893	4.80126e-13	1.04367e-12	12.3186	Positive PWAS beta	610	Increasing
Figure 4	a-d	F4_loess_curves	Age-grid LOESS fitted protein trajectories.	figure_source	figure9_metscore2_protein_loess_curves_source.tsv	1	smtn	56.4333	0.00076689	32131	30	ok	SMTN	0.0330893	4.80126e-13	1.04367e-12	12.3186	Positive PWAS beta	610	Increasing
Figure 4	a-d	F4_loess_curves	Age-grid LOESS fitted protein trajectories.	figure_source	figure9_metscore2_protein_loess_curves_source.tsv	1	smtn	56.9167	0.001899	32131	30	ok	SMTN	0.0330893	4.80126e-13	1.04367e-12	12.3186	Positive PWAS beta	610	Increasing
Figure 4	a-d	F4_loess_curves	Age-grid LOESS fitted protein trajectories.	figure_source	figure9_metscore2_protein_loess_curves_source.tsv	1	smtn	57.4	0.00340875	32131	30	ok	SMTN	0.0330893	4.80126e-13	1.04367e-12	12.3186	Positive PWAS beta	610	Increasing
Figure 4	a-d	F4_loess_curves	Age-grid LOESS fitted protein trajectories.	figure_source	figure9_metscore2_protein_loess_curves_source.tsv	1	smtn	57.8833	0.0046089	32131	30	ok	SMTN	0.0330893	4.80126e-13	1.04367e-12	12.3186	Positive PWAS beta	610	Increasing
Figure 4	a-d	F4_loess_curves	Age-grid LOESS fitted protein trajectories.	figure_source	figure9_metscore2_protein_loess_curves_source.tsv	1	smtn	58.3667	0.00576245	32131	30	ok	SMTN	0.0330893	4.80126e-13	1.04367e-12	12.3186	Positive PWAS beta	610	Increasing
Figure 4	a-d	F4_loess_curves	Age-grid LOESS fitted protein trajectories.	figure_source	figure9_metscore2_protein_loess_curves_source.tsv	1	smtn	58.85	0.00720862	32131	30	ok	SMTN	0.0330893	4.80126e-13	1.04367e-12	12.3186	Positive PWAS beta	610	Increasing
Figure 4	a-d	F4_loess_curves	Age-grid LOESS fitted protein trajectories.	figure_source	figure9_metscore2_protein_loess_curves_source.tsv	1	smtn	59.3333	0.00906788	32131	30	ok	SMTN	0.0330893	4.80126e-13	1.04367e-12	12.3186	Positive PWAS beta	610	Increasing
Figure 4	a-d	F4_loess_curves	Age-grid LOESS fitted protein trajectories.	figure_source	figure9_metscore2_protein_loess_curves_source.tsv	1	smtn	59.8167	0.0110855	32131	30	ok	SMTN	0.0330893	4.80126e-13	1.04367e-12	12.3186	Positive PWAS beta	610	Increasing
Figure 4	a-d	F4_loess_curves	Age-grid LOESS fitted protein trajectories.	figure_source	figure9_metscore2_protein_loess_curves_source.tsv	1	smtn	60.3	0.0132067	32131	30	ok	SMTN	0.0330893	4.80126e-13	1.04367e-12	12.3186	Positive PWAS beta	610	Increasing
Figure 4	a-d	F4_loess_curves	Age-grid LOESS fitted protein trajectories.	figure_source	figure9_metscore2_protein_loess_curves_source.tsv	1	smtn	60.7833	0.0154124	32131	30	ok	SMTN	0.0330893	4.80126e-13	1.04367e-12	12.3186	Positive PWAS beta	610	Increasing
Figure 4	a-d	F4_loess_curves	Age-grid LOESS fitted protein trajectories.	figure_source	figure9_metscore2_protein_loess_curves_source.tsv	1	smtn	61.2667	0.017699	32131	30	ok	SMTN	0.0330893	4.80126e-13	1.04367e-12	12.3186	Positive PWAS beta	610	Increasing
Figure 4	a-d	F4_loess_curves	Age-grid LOESS fitted protein trajectories.	figure_source	figure9_metscore2_protein_loess_curves_source.tsv	1	smtn	61.75	0.0200726	32131	30	ok	SMTN	0.0330893	4.80126e-13	1.04367e-12	12.3186	Positive PWAS beta	610	Increasing
Figure 4	a-d	F4_loess_curves	Age-grid LOESS fitted protein trajectories.	figure_source	figure9_metscore2_protein_loess_curves_source.tsv	1	smtn	62.2333	0.0225422	32131	30	ok	SMTN	0.0330893	4.80126e-13	1.04367e-12	12.3186	Positive PWAS beta	610	Increasing
Figure 4	a-d	F4_loess_curves	Age-grid LOESS fitted protein trajectories.	figure_source	figure9_metscore2_protein_loess_curves_source.tsv	1	smtn	62.7167	0.0251113	32131	30	ok	SMTN	0.0330893	4.80126e-13	1.04367e-12	12.3186	Positive PWAS beta	610	Increasing
Figure 4	a-d	F4_loess_curves	Age-grid LOESS fitted protein trajectories.	figure_source	figure9_metscore2_protein_loess_curves_source.tsv	1	smtn	63.2	0.0277795	32131	30	ok	SMTN	0.0330893	4.80126e-13	1.04367e-12	12.3186	Positive PWAS beta	610	Increasing
Figure 4	a-d	F4_loess_curves	Age-grid LOESS fitted protein trajectories.	figure_source	figure9_metscore2_protein_loess_curves_source.tsv	1	smtn	63.6833	0.030548	32131	30	ok	SMTN	0.0330893	4.80126e-13	1.04367e-12	12.3186	Positive PWAS beta	610	Increasing
Figure 4	a-d	F4_loess_curves	Age-grid LOESS fitted protein trajectories.	figure_source	figure9_metscore2_protein_loess_curves_source.tsv	1	smtn	64.1667	0.0334194	32131	30	ok	SMTN	0.0330893	4.80126e-13	1.04367e-12	12.3186	Positive PWAS beta	610	Increasing
Figure 4	a-d	F4_loess_curves	Age-grid LOESS fitted protein trajectories.	figure_source	figure9_metscore2_protein_loess_curves_source.tsv	1	smtn	64.65	0.036395	32131	30	ok	SMTN	0.0330893	4.80126e-13	1.04367e-12	12.3186	Positive PWAS beta	610	Increasing
Figure 4	a-d	F4_loess_curves	Age-grid LOESS fitted protein trajectories.	figure_source	figure9_metscore2_protein_loess_curves_source.tsv	1	smtn	65.1333	0.0394756	32131	30	ok	SMTN	0.0330893	4.80126e-13	1.04367e-12	12.3186	Positive PWAS beta	610	Increasing
Figure 4	a-d	F4_loess_curves	Age-grid LOESS fitted protein trajectories.	figure_source	figure9_metscore2_protein_loess_curves_source.tsv	1	smtn	65.6167	0.0426608	32131	30	ok	SMTN	0.0330893	4.80126e-13	1.04367e-12	12.3186	Positive PWAS beta	610	Increasing
Figure 4	a-d	F4_loess_curves	Age-grid LOESS fitted protein trajectories.	figure_source	figure9_metscore2_protein_loess_curves_source.tsv	1	smtn	66.1	0.0459494	32131	30	ok	SMTN	0.0330893	4.80126e-13	1.04367e-12	12.3186	Positive PWAS beta	610	Increasing
Figure 4	a-d	F4_loess_curves	Age-grid LOESS fitted protein trajectories.	figure_source	figure9_metscore2_protein_loess_curves_source.tsv	1	smtn	66.5833	0.0493393	32131	30	ok	SMTN	0.0330893	4.80126e-13	1.04367e-12	12.3186	Positive PWAS beta	610	Increasing
Figure 4	a-d	F4_loess_curves	Age-grid LOESS fitted protein trajectories.	figure_source	figure9_metscore2_protein_loess_curves_source.tsv	1	smtn	67.0667	0.0528273	32131	30	ok	SMTN	0.0330893	4.80126e-13	1.04367e-12	12.3186	Positive PWAS beta	610	Increasing
Figure 4	a-d	F4_loess_curves	Age-grid LOESS fitted protein trajectories.	figure_source	figure9_metscore2_protein_loess_curves_source.tsv	1	smtn	67.55	0.0564102	32131	30	ok	SMTN	0.0330893	4.80126e-13	1.04367e-12	12.3186	Positive PWAS beta	610	Increasing
Figure 4	a-d	F4_loess_curves	Age-grid LOESS fitted protein trajectories.	figure_source	figure9_metscore2_protein_loess_curves_source.tsv	1	smtn	68.0333	0.0600855	32131	30	ok	SMTN	0.0330893	4.80126e-13	1.04367e-12	12.3186	Positive PWAS beta	610	Increasing
Figure 4	a-d	F4_loess_curves	Age-grid LOESS fitted protein trajectories.	figure_source	figure9_metscore2_protein_loess_curves_source.tsv	1	smtn	68.5167	0.063851	32131	30	ok	SMTN	0.0330893	4.80126e-13	1.04367e-12	12.3186	Positive PWAS beta	610	Increasing
Figure 4	a-d	F4_loess_curves	Age-grid LOESS fitted protein trajectories.	figure_source	figure9_metscore2_protein_loess_curves_source.tsv	1	smtn	69	0.0677048	32131	30	ok	SMTN	0.0330893	4.80126e-13	1.04367e-12	12.3186	Positive PWAS beta	610	Increasing
Figure 4	a-d	F4_loess_curves	Age-grid LOESS fitted protein trajectories.	figure_source	figure9_metscore2_protein_loess_curves_source.tsv	1	snapin	40	-0.13358	32213	30	ok	SNAPIN	-0.0344646	6.24073e-14	1.39081e-13	13.2048	Negative PWAS beta	610	Increasing
Figure 4	a-d	F4_loess_curves	Age-grid LOESS fitted protein trajectories.	figure_source	figure9_metscore2_protein_loess_curves_source.tsv	1	snapin	40.4833	-0.128195	32213	30	ok	SNAPIN	-0.0344646	6.24073e-14	1.39081e-13	13.2048	Negative PWAS beta	610	Increasing
Figure 4	a-d	F4_loess_curves	Age-grid LOESS fitted protein trajectories.	figure_source	figure9_metscore2_protein_loess_curves_source.tsv	1	snapin	40.9667	-0.122943	32213	30	ok	SNAPIN	-0.0344646	6.24073e-14	1.39081e-13	13.2048	Negative PWAS beta	610	Increasing
Figure 4	a-d	F4_loess_curves	Age-grid LOESS fitted protein trajectories.	figure_source	figure9_metscore2_protein_loess_curves_source.tsv	1	snapin	41.45	-0.11781	32213	30	ok	SNAPIN	-0.0344646	6.24073e-14	1.39081e-13	13.2048	Negative PWAS beta	610	Increasing
Figure 4	a-d	F4_loess_curves	Age-grid LOESS fitted protein trajectories.	figure_source	figure9_metscore2_protein_loess_curves_source.tsv	1	snapin	41.9333	-0.11278	32213	30	ok	SNAPIN	-0.0344646	6.24073e-14	1.39081e-13	13.2048	Negative PWAS beta	610	Increasing
Figure 4	a-d	F4_loess_curves	Age-grid LOESS fitted protein trajectories.	figure_source	figure9_metscore2_protein_loess_curves_source.tsv	1	snapin	42.4167	-0.107842	32213	30	ok	SNAPIN	-0.0344646	6.24073e-14	1.39081e-13	13.2048	Negative PWAS beta	610	Increasing
Figure 4	a-d	F4_loess_curves	Age-grid LOESS fitted protein trajectories.	figure_source	figure9_metscore2_protein_loess_curves_source.tsv	1	snapin	42.9	-0.102986	32213	30	ok	SNAPIN	-0.0344646	6.24073e-14	1.39081e-13	13.2048	Negative PWAS beta	610	Increasing
Figure 4	a-d	F4_loess_curves	Age-grid LOESS fitted protein trajectories.	figure_source	figure9_metscore2_protein_loess_curves_source.tsv	1	snapin	43.3833	-0.0982106	32213	30	ok	SNAPIN	-0.0344646	6.24073e-14	1.39081e-13	13.2048	Negative PWAS beta	610	Increasing
Figure 4	a-d	F4_loess_curves	Age-grid LOESS fitted protein trajectories.	figure_source	figure9_metscore2_protein_loess_curves_source.tsv	1	snapin	43.8667	-0.0935105	32213	30	ok	SNAPIN	-0.0344646	6.24073e-14	1.39081e-13	13.2048	Negative PWAS beta	610	Increasing
Figure 4	a-d	F4_loess_curves	Age-grid LOESS fitted protein trajectories.	figure_source	figure9_metscore2_protein_loess_curves_source.tsv	1	snapin	44.35	-0.0888835	32213	30	ok	SNAPIN	-0.0344646	6.24073e-14	1.39081e-13	13.2048	Negative PWAS beta	610	Increasing
Figure 4	a-d	F4_loess_curves	Age-grid LOESS fitted protein trajectories.	figure_source	figure9_metscore2_protein_loess_curves_source.tsv	1	snapin	44.8333	-0.0843267	32213	30	ok	SNAPIN	-0.0344646	6.24073e-14	1.39081e-13	13.2048	Negative PWAS beta	610	Increasing
Figure 4	a-d	F4_loess_curves	Age-grid LOESS fitted protein trajectories.	figure_source	figure9_metscore2_protein_loess_curves_source.tsv	1	snapin	45.3167	-0.0798374	32213	30	ok	SNAPIN	-0.0344646	6.24073e-14	1.39081e-13	13.2048	Negative PWAS beta	610	Increasing
Figure 4	a-d	F4_loess_curves	Age-grid LOESS fitted protein trajectories.	figure_source	figure9_metscore2_protein_loess_curves_source.tsv	1	snapin	45.8	-0.0754124	32213	30	ok	SNAPIN	-0.0344646	6.24073e-14	1.39081e-13	13.2048	Negative PWAS beta	610	Increasing
Figure 4	a-d	F4_loess_curves	Age-grid LOESS fitted protein trajectories.	figure_source	figure9_metscore2_protein_loess_curves_source.tsv	1	snapin	46.2833	-0.0710479	32213	30	ok	SNAPIN	-0.0344646	6.24073e-14	1.39081e-13	13.2048	Negative PWAS beta	610	Increasing
Figure 4	a-d	F4_loess_curves	Age-grid LOESS fitted protein trajectories.	figure_source	figure9_metscore2_protein_loess_curves_source.tsv	1	snapin	46.7667	-0.066743	32213	30	ok	SNAPIN	-0.0344646	6.24073e-14	1.39081e-13	13.2048	Negative PWAS beta	610	Increasing
Figure 4	a-d	F4_loess_curves	Age-grid LOESS fitted protein trajectories.	figure_source	figure9_metscore2_protein_loess_curves_source.tsv	1	snapin	47.25	-0.0625001	32213	30	ok	SNAPIN	-0.0344646	6.24073e-14	1.39081e-13	13.2048	Negative PWAS beta	610	Increasing
Figure 4	a-d	F4_loess_curves	Age-grid LOESS fitted protein trajectories.	figure_source	figure9_metscore2_protein_loess_curves_source.tsv	1	snapin	47.7333	-0.0583275	32213	30	ok	SNAPIN	-0.0344646	6.24073e-14	1.39081e-13	13.2048	Negative PWAS beta	610	Increasing
Figure 4	a-d	F4_loess_curves	Age-grid LOESS fitted protein trajectories.	figure_source	figure9_metscore2_protein_loess_curves_source.tsv	1	snapin	48.2167	-0.0542393	32213	30	ok	SNAPIN	-0.0344646	6.24073e-14	1.39081e-13	13.2048	Negative PWAS beta	610	Increasing
Figure 4	a-d	F4_loess_curves	Age-grid LOESS fitted protein trajectories.	figure_source	figure9_metscore2_protein_loess_curves_source.tsv	1	snapin	48.7	-0.0502469	32213	30	ok	SNAPIN	-0.0344646	6.24073e-14	1.39081e-13	13.2048	Negative PWAS beta	610	Increasing
Figure 4	a-d	F4_loess_curves	Age-grid LOESS fitted protein trajectories.	figure_source	figure9_metscore2_protein_loess_curves_source.tsv	1	snapin	49.1833	-0.0463453	32213	30	ok	SNAPIN	-0.0344646	6.24073e-14	1.39081e-13	13.2048	Negative PWAS beta	610	Increasing
Figure 4	a-d	F4_loess_curves	Age-grid LOESS fitted protein trajectories.	figure_source	figure9_metscore2_protein_loess_curves_source.tsv	1	snapin	49.6667	-0.0424727	32213	30	ok	SNAPIN	-0.0344646	6.24073e-14	1.39081e-13	13.2048	Negative PWAS beta	610	Increasing
Figure 4	a-d	F4_loess_curves	Age-grid LOESS fitted protein trajectories.	figure_source	figure9_metscore2_protein_loess_curves_source.tsv	1	snapin	50.15	-0.0384403	32213	30	ok	SNAPIN	-0.0344646	6.24073e-14	1.39081e-13	13.2048	Negative PWAS beta	610	Increasing
Figure 4	a-d	F4_loess_curves	Age-grid LOESS fitted protein trajectories.	figure_source	figure9_metscore2_protein_loess_curves_source.tsv	1	snapin	50.6333	-0.0337095	32213	30	ok	SNAPIN	-0.0344646	6.24073e-14	1.39081e-13	13.2048	Negative PWAS beta	610	Increasing
Figure 4	a-d	F4_loess_curves	Age-grid LOESS fitted protein trajectories.	figure_source	figure9_metscore2_protein_loess_curves_source.tsv	1	snapin	51.1167	-0.0281197	32213	30	ok	SNAPIN	-0.0344646	6.24073e-14	1.39081e-13	13.2048	Negative PWAS beta	610	Increasing
Figure 4	a-d	F4_loess_curves	Age-grid LOESS fitted protein trajectories.	figure_source	figure9_metscore2_protein_loess_curves_source.tsv	1	snapin	51.6	-0.0232372	32213	30	ok	SNAPIN	-0.0344646	6.24073e-14	1.39081e-13	13.2048	Negative PWAS beta	610	Increasing
Figure 4	a-d	F4_loess_curves	Age-grid LOESS fitted protein trajectories.	figure_source	figure9_metscore2_protein_loess_curves_source.tsv	1	snapin	52.0833	-0.0173417	32213	30	ok	SNAPIN	-0.0344646	6.24073e-14	1.39081e-13	13.2048	Negative PWAS beta	610	Increasing
Figure 4	a-d	F4_loess_curves	Age-grid LOESS fitted protein trajectories.	figure_source	figure9_metscore2_protein_loess_curves_source.tsv	1	snapin	52.5667	-0.0126681	32213	30	ok	SNAPIN	-0.0344646	6.24073e-14	1.39081e-13	13.2048	Negative PWAS beta	610	Increasing
Figure 4	a-d	F4_loess_curves	Age-grid LOESS fitted protein trajectories.	figure_source	figure9_metscore2_protein_loess_curves_source.tsv	1	snapin	53.05	-0.00699108	32213	30	ok	SNAPIN	-0.0344646	6.24073e-14	1.39081e-13	13.2048	Negative PWAS beta	610	Increasing
Figure 4	a-d	F4_loess_curves	Age-grid LOESS fitted protein trajectories.	figure_source	figure9_metscore2_protein_loess_curves_source.tsv	1	snapin	53.5333	-0.0021619	32213	30	ok	SNAPIN	-0.0344646	6.24073e-14	1.39081e-13	13.2048	Negative PWAS beta	610	Increasing
Figure 4	a-d	F4_loess_curves	Age-grid LOESS fitted protein trajectories.	figure_source	figure9_metscore2_protein_loess_curves_source.tsv	1	snapin	54.0167	0.00256828	32213	30	ok	SNAPIN	-0.0344646	6.24073e-14	1.39081e-13	13.2048	Negative PWAS beta	610	Increasing
Figure 4	a-d	F4_loess_curves	Age-grid LOESS fitted protein trajectories.	figure_source	figure9_metscore2_protein_loess_curves_source.tsv	1	snapin	54.5	0.00786877	32213	30	ok	SNAPIN	-0.0344646	6.24073e-14	1.39081e-13	13.2048	Negative PWAS beta	610	Increasing
Figure 4	a-d	F4_loess_curves	Age-grid LOESS fitted protein trajectories.	figure_source	figure9_metscore2_protein_loess_curves_source.tsv	1	snapin	54.9833	0.0111202	32213	30	ok	SNAPIN	-0.0344646	6.24073e-14	1.39081e-13	13.2048	Negative PWAS beta	610	Increasing
Figure 4	a-d	F4_loess_curves	Age-grid LOESS fitted protein trajectories.	figure_source	figure9_metscore2_protein_loess_curves_source.tsv	1	snapin	55.4667	0.0161364	32213	30	ok	SNAPIN	-0.0344646	6.24073e-14	1.39081e-13	13.2048	Negative PWAS beta	610	Increasing
Figure 4	a-d	F4_loess_curves	Age-grid LOESS fitted protein trajectories.	figure_source	figure9_metscore2_protein_loess_curves_source.tsv	1	snapin	55.95	0.0178554	32213	30	ok	SNAPIN	-0.0344646	6.24073e-14	1.39081e-13	13.2048	Negative PWAS beta	610	Increasing
Figure 4	a-d	F4_loess_curves	Age-grid LOESS fitted protein trajectories.	figure_source	figure9_metscore2_protein_loess_curves_source.tsv	1	snapin	56.4333	0.0212421	32213	30	ok	SNAPIN	-0.0344646	6.24073e-14	1.39081e-13	13.2048	Negative PWAS beta	610	Increasing
Figure 4	a-d	F4_loess_curves	Age-grid LOESS fitted protein trajectories.	figure_source	figure9_metscore2_protein_loess_curves_source.tsv	1	snapin	56.9167	0.0217446	32213	30	ok	SNAPIN	-0.0344646	6.24073e-14	1.39081e-13	13.2048	Negative PWAS beta	610	Increasing
Figure 4	a-d	F4_loess_curves	Age-grid LOESS fitted protein trajectories.	figure_source	figure9_metscore2_protein_loess_curves_source.tsv	1	snapin	57.4	0.0232955	32213	30	ok	SNAPIN	-0.0344646	6.24073e-14	1.39081e-13	13.2048	Negative PWAS beta	610	Increasing
Figure 4	a-d	F4_loess_curves	Age-grid LOESS fitted protein trajectories.	figure_source	figure9_metscore2_protein_loess_curves_source.tsv	1	snapin	57.8833	0.0238156	32213	30	ok	SNAPIN	-0.0344646	6.24073e-14	1.39081e-13	13.2048	Negative PWAS beta	610	Increasing
Figure 4	a-d	F4_loess_curves	Age-grid LOESS fitted protein trajectories.	figure_source	figure9_metscore2_protein_loess_curves_source.tsv	1	snapin	58.3667	0.0244901	32213	30	ok	SNAPIN	-0.0344646	6.24073e-14	1.39081e-13	13.2048	Negative PWAS beta	610	Increasing
Figure 4	a-d	F4_loess_curves	Age-grid LOESS fitted protein trajectories.	figure_source	figure9_metscore2_protein_loess_curves_source.tsv	1	snapin	58.85	0.0252621	32213	30	ok	SNAPIN	-0.0344646	6.24073e-14	1.39081e-13	13.2048	Negative PWAS beta	610	Increasing
Figure 4	a-d	F4_loess_curves	Age-grid LOESS fitted protein trajectories.	figure_source	figure9_metscore2_protein_loess_curves_source.tsv	1	snapin	59.3333	0.0264392	32213	30	ok	SNAPIN	-0.0344646	6.24073e-14	1.39081e-13	13.2048	Negative PWAS beta	610	Increasing
Figure 4	a-d	F4_loess_curves	Age-grid LOESS fitted protein trajectories.	figure_source	figure9_metscore2_protein_loess_curves_source.tsv	1	snapin	59.8167	0.0277357	32213	30	ok	SNAPIN	-0.0344646	6.24073e-14	1.39081e-13	13.2048	Negative PWAS beta	610	Increasing
Figure 4	a-d	F4_loess_curves	Age-grid LOESS fitted protein trajectories.	figure_source	figure9_metscore2_protein_loess_curves_source.tsv	1	snapin	60.3	0.0290384	32213	30	ok	SNAPIN	-0.0344646	6.24073e-14	1.39081e-13	13.2048	Negative PWAS beta	610	Increasing
Figure 4	a-d	F4_loess_curves	Age-grid LOESS fitted protein trajectories.	figure_source	figure9_metscore2_protein_loess_curves_source.tsv	1	snapin	60.7833	0.0302954	32213	30	ok	SNAPIN	-0.0344646	6.24073e-14	1.39081e-13	13.2048	Negative PWAS beta	610	Increasing
Figure 4	a-d	F4_loess_curves	Age-grid LOESS fitted protein trajectories.	figure_source	figure9_metscore2_protein_loess_curves_source.tsv	1	snapin	61.2667	0.031488	32213	30	ok	SNAPIN	-0.0344646	6.24073e-14	1.39081e-13	13.2048	Negative PWAS beta	610	Increasing
Figure 4	a-d	F4_loess_curves	Age-grid LOESS fitted protein trajectories.	figure_source	figure9_metscore2_protein_loess_curves_source.tsv	1	snapin	61.75	0.032616	32213	30	ok	SNAPIN	-0.0344646	6.24073e-14	1.39081e-13	13.2048	Negative PWAS beta	610	Increasing
Figure 4	a-d	F4_loess_curves	Age-grid LOESS fitted protein trajectories.	figure_source	figure9_metscore2_protein_loess_curves_source.tsv	1	snapin	62.2333	0.0336877	32213	30	ok	SNAPIN	-0.0344646	6.24073e-14	1.39081e-13	13.2048	Negative PWAS beta	610	Increasing
Figure 4	a-d	F4_loess_curves	Age-grid LOESS fitted protein trajectories.	figure_source	figure9_metscore2_protein_loess_curves_source.tsv	1	snapin	62.7167	0.0347145	32213	30	ok	SNAPIN	-0.0344646	6.24073e-14	1.39081e-13	13.2048	Negative PWAS beta	610	Increasing
Figure 4	a-d	F4_loess_curves	Age-grid LOESS fitted protein trajectories.	figure_source	figure9_metscore2_protein_loess_curves_source.tsv	1	snapin	63.2	0.0357081	32213	30	ok	SNAPIN	-0.0344646	6.24073e-14	1.39081e-13	13.2048	Negative PWAS beta	610	Increasing
Figure 4	a-d	F4_loess_curves	Age-grid LOESS fitted protein trajectories.	figure_source	figure9_metscore2_protein_loess_curves_source.tsv	1	snapin	63.6833	0.0366786	32213	30	ok	SNAPIN	-0.0344646	6.24073e-14	1.39081e-13	13.2048	Negative PWAS beta	610	Increasing
Figure 4	a-d	F4_loess_curves	Age-grid LOESS fitted protein trajectories.	figure_source	figure9_metscore2_protein_loess_curves_source.tsv	1	snapin	64.1667	0.0376341	32213	30	ok	SNAPIN	-0.0344646	6.24073e-14	1.39081e-13	13.2048	Negative PWAS beta	610	Increasing
Figure 4	a-d	F4_loess_curves	Age-grid LOESS fitted protein trajectories.	figure_source	figure9_metscore2_protein_loess_curves_source.tsv	1	snapin	64.65	0.0385811	32213	30	ok	SNAPIN	-0.0344646	6.24073e-14	1.39081e-13	13.2048	Negative PWAS beta	610	Increasing
Figure 4	a-d	F4_loess_curves	Age-grid LOESS fitted protein trajectories.	figure_source	figure9_metscore2_protein_loess_curves_source.tsv	1	snapin	65.1333	0.0395244	32213	30	ok	SNAPIN	-0.0344646	6.24073e-14	1.39081e-13	13.2048	Negative PWAS beta	610	Increasing
Figure 4	a-d	F4_loess_curves	Age-grid LOESS fitted protein trajectories.	figure_source	figure9_metscore2_protein_loess_curves_source.tsv	1	snapin	65.6167	0.0404671	32213	30	ok	SNAPIN	-0.0344646	6.24073e-14	1.39081e-13	13.2048	Negative PWAS beta	610	Increasing
Figure 4	a-d	F4_loess_curves	Age-grid LOESS fitted protein trajectories.	figure_source	figure9_metscore2_protein_loess_curves_source.tsv	1	snapin	66.1	0.0414109	32213	30	ok	SNAPIN	-0.0344646	6.24073e-14	1.39081e-13	13.2048	Negative PWAS beta	610	Increasing
Figure 4	a-d	F4_loess_curves	Age-grid LOESS fitted protein trajectories.	figure_source	figure9_metscore2_protein_loess_curves_source.tsv	1	snapin	66.5833	0.0423549	32213	30	ok	SNAPIN	-0.0344646	6.24073e-14	1.39081e-13	13.2048	Negative PWAS beta	610	Increasing
Figure 4	a-d	F4_loess_curves	Age-grid LOESS fitted protein trajectories.	figure_source	figure9_metscore2_protein_loess_curves_source.tsv	1	snapin	67.0667	0.043295	32213	30	ok	SNAPIN	-0.0344646	6.24073e-14	1.39081e-13	13.2048	Negative PWAS beta	610	Increasing
Figure 4	a-d	F4_loess_curves	Age-grid LOESS fitted protein trajectories.	figure_source	figure9_metscore2_protein_loess_curves_source.tsv	1	snapin	67.55	0.0442272	32213	30	ok	SNAPIN	-0.0344646	6.24073e-14	1.39081e-13	13.2048	Negative PWAS beta	610	Increasing
Figure 4	a-d	F4_loess_curves	Age-grid LOESS fitted protein trajectories.	figure_source	figure9_metscore2_protein_loess_curves_source.tsv	1	snapin	68.0333	0.0451508	32213	30	ok	SNAPIN	-0.0344646	6.24073e-14	1.39081e-13	13.2048	Negative PWAS beta	610	Increasing
Figure 4	a-d	F4_loess_curves	Age-grid LOESS fitted protein trajectories.	figure_source	figure9_metscore2_protein_loess_curves_source.tsv	1	snapin	68.5167	0.0460651	32213	30	ok	SNAPIN	-0.0344646	6.24073e-14	1.39081e-13	13.2048	Negative PWAS beta	610	Increasing
Figure 4	a-d	F4_loess_curves	Age-grid LOESS fitted protein trajectories.	figure_source	figure9_metscore2_protein_loess_curves_source.tsv	1	snapin	69	0.0469692	32213	30	ok	SNAPIN	-0.0344646	6.24073e-14	1.39081e-13	13.2048	Negative PWAS beta	610	Increasing
Figure 4	a-d	F4_loess_curves	Age-grid LOESS fitted protein trajectories.	figure_source	figure9_metscore2_protein_loess_curves_source.tsv	1	sncg	40	-0.555446	36626	30	ok	SNCG	0.137564	2.55574e-164	2.0752e-163	163.592	Positive PWAS beta	610	Increasing
Figure 4	a-d	F4_loess_curves	Age-grid LOESS fitted protein trajectories.	figure_source	figure9_metscore2_protein_loess_curves_source.tsv	1	sncg	40.4833	-0.543543	36626	30	ok	SNCG	0.137564	2.55574e-164	2.0752e-163	163.592	Positive PWAS beta	610	Increasing
Figure 4	a-d	F4_loess_curves	Age-grid LOESS fitted protein trajectories.	figure_source	figure9_metscore2_protein_loess_curves_source.tsv	1	sncg	40.9667	-0.531216	36626	30	ok	SNCG	0.137564	2.55574e-164	2.0752e-163	163.592	Positive PWAS beta	610	Increasing
Figure 4	a-d	F4_loess_curves	Age-grid LOESS fitted protein trajectories.	figure_source	figure9_metscore2_protein_loess_curves_source.tsv	1	sncg	41.45	-0.518478	36626	30	ok	SNCG	0.137564	2.55574e-164	2.0752e-163	163.592	Positive PWAS beta	610	Increasing
Figure 4	a-d	F4_loess_curves	Age-grid LOESS fitted protein trajectories.	figure_source	figure9_metscore2_protein_loess_curves_source.tsv	1	sncg	41.9333	-0.505335	36626	30	ok	SNCG	0.137564	2.55574e-164	2.0752e-163	163.592	Positive PWAS beta	610	Increasing
Figure 4	a-d	F4_loess_curves	Age-grid LOESS fitted protein trajectories.	figure_source	figure9_metscore2_protein_loess_curves_source.tsv	1	sncg	42.4167	-0.491793	36626	30	ok	SNCG	0.137564	2.55574e-164	2.0752e-163	163.592	Positive PWAS beta	610	Increasing
Figure 4	a-d	F4_loess_curves	Age-grid LOESS fitted protein trajectories.	figure_source	figure9_metscore2_protein_loess_curves_source.tsv	1	sncg	42.9	-0.477858	36626	30	ok	SNCG	0.137564	2.55574e-164	2.0752e-163	163.592	Positive PWAS beta	610	Increasing
Figure 4	a-d	F4_loess_curves	Age-grid LOESS fitted protein trajectories.	figure_source	figure9_metscore2_protein_loess_curves_source.tsv	1	sncg	43.3833	-0.463538	36626	30	ok	SNCG	0.137564	2.55574e-164	2.0752e-163	163.592	Positive PWAS beta	610	Increasing
Figure 4	a-d	F4_loess_curves	Age-grid LOESS fitted protein trajectories.	figure_source	figure9_metscore2_protein_loess_curves_source.tsv	1	sncg	43.8667	-0.44884	36626	30	ok	SNCG	0.137564	2.55574e-164	2.0752e-163	163.592	Positive PWAS beta	610	Increasing
Figure 4	a-d	F4_loess_curves	Age-grid LOESS fitted protein trajectories.	figure_source	figure9_metscore2_protein_loess_curves_source.tsv	1	sncg	44.35	-0.433768	36626	30	ok	SNCG	0.137564	2.55574e-164	2.0752e-163	163.592	Positive PWAS beta	610	Increasing
Figure 4	a-d	F4_loess_curves	Age-grid LOESS fitted protein trajectories.	figure_source	figure9_metscore2_protein_loess_curves_source.tsv	1	sncg	44.8333	-0.418325	36626	30	ok	SNCG	0.137564	2.55574e-164	2.0752e-163	163.592	Positive PWAS beta	610	Increasing
Figure 4	a-d	F4_loess_curves	Age-grid LOESS fitted protein trajectories.	figure_source	figure9_metscore2_protein_loess_curves_source.tsv	1	sncg	45.3167	-0.402514	36626	30	ok	SNCG	0.137564	2.55574e-164	2.0752e-163	163.592	Positive PWAS beta	610	Increasing
Figure 4	a-d	F4_loess_curves	Age-grid LOESS fitted protein trajectories.	figure_source	figure9_metscore2_protein_loess_curves_source.tsv	1	sncg	45.8	-0.386337	36626	30	ok	SNCG	0.137564	2.55574e-164	2.0752e-163	163.592	Positive PWAS beta	610	Increasing
Figure 4	a-d	F4_loess_curves	Age-grid LOESS fitted protein trajectories.	figure_source	figure9_metscore2_protein_loess_curves_source.tsv	1	sncg	46.2833	-0.369793	36626	30	ok	SNCG	0.137564	2.55574e-164	2.0752e-163	163.592	Positive PWAS beta	610	Increasing
Figure 4	a-d	F4_loess_curves	Age-grid LOESS fitted protein trajectories.	figure_source	figure9_metscore2_protein_loess_curves_source.tsv	1	sncg	46.7667	-0.352885	36626	30	ok	SNCG	0.137564	2.55574e-164	2.0752e-163	163.592	Positive PWAS beta	610	Increasing
Figure 4	a-d	F4_loess_curves	Age-grid LOESS fitted protein trajectories.	figure_source	figure9_metscore2_protein_loess_curves_source.tsv	1	sncg	47.25	-0.335618	36626	30	ok	SNCG	0.137564	2.55574e-164	2.0752e-163	163.592	Positive PWAS beta	610	Increasing
Figure 4	a-d	F4_loess_curves	Age-grid LOESS fitted protein trajectories.	figure_source	figure9_metscore2_protein_loess_curves_source.tsv	1	sncg	47.7333	-0.317992	36626	30	ok	SNCG	0.137564	2.55574e-164	2.0752e-163	163.592	Positive PWAS beta	610	Increasing
Figure 4	a-d	F4_loess_curves	Age-grid LOESS fitted protein trajectories.	figure_source	figure9_metscore2_protein_loess_curves_source.tsv	1	sncg	48.2167	-0.300002	36626	30	ok	SNCG	0.137564	2.55574e-164	2.0752e-163	163.592	Positive PWAS beta	610	Increasing
Figure 4	a-d	F4_loess_curves	Age-grid LOESS fitted protein trajectories.	figure_source	figure9_metscore2_protein_loess_curves_source.tsv	1	sncg	48.7	-0.281638	36626	30	ok	SNCG	0.137564	2.55574e-164	2.0752e-163	163.592	Positive PWAS beta	610	Increasing
Figure 4	a-d	F4_loess_curves	Age-grid LOESS fitted protein trajectories.	figure_source	figure9_metscore2_protein_loess_curves_source.tsv	1	sncg	49.1833	-0.262893	36626	30	ok	SNCG	0.137564	2.55574e-164	2.0752e-163	163.592	Positive PWAS beta	610	Increasing
Figure 4	a-d	F4_loess_curves	Age-grid LOESS fitted protein trajectories.	figure_source	figure9_metscore2_protein_loess_curves_source.tsv	1	sncg	49.6667	-0.243771	36626	30	ok	SNCG	0.137564	2.55574e-164	2.0752e-163	163.592	Positive PWAS beta	610	Increasing
Figure 4	a-d	F4_loess_curves	Age-grid LOESS fitted protein trajectories.	figure_source	figure9_metscore2_protein_loess_curves_source.tsv	1	sncg	50.15	-0.22434	36626	30	ok	SNCG	0.137564	2.55574e-164	2.0752e-163	163.592	Positive PWAS beta	610	Increasing
Figure 4	a-d	F4_loess_curves	Age-grid LOESS fitted protein trajectories.	figure_source	figure9_metscore2_protein_loess_curves_source.tsv	1	sncg	50.6333	-0.204362	36626	30	ok	SNCG	0.137564	2.55574e-164	2.0752e-163	163.592	Positive PWAS beta	610	Increasing
Figure 4	a-d	F4_loess_curves	Age-grid LOESS fitted protein trajectories.	figure_source	figure9_metscore2_protein_loess_curves_source.tsv	1	sncg	51.1167	-0.183757	36626	30	ok	SNCG	0.137564	2.55574e-164	2.0752e-163	163.592	Positive PWAS beta	610	Increasing
Figure 4	a-d	F4_loess_curves	Age-grid LOESS fitted protein trajectories.	figure_source	figure9_metscore2_protein_loess_curves_source.tsv	1	sncg	51.6	-0.163581	36626	30	ok	SNCG	0.137564	2.55574e-164	2.0752e-163	163.592	Positive PWAS beta	610	Increasing
Figure 4	a-d	F4_loess_curves	Age-grid LOESS fitted protein trajectories.	figure_source	figure9_metscore2_protein_loess_curves_source.tsv	1	sncg	52.0833	-0.143173	36626	30	ok	SNCG	0.137564	2.55574e-164	2.0752e-163	163.592	Positive PWAS beta	610	Increasing
Figure 4	a-d	F4_loess_curves	Age-grid LOESS fitted protein trajectories.	figure_source	figure9_metscore2_protein_loess_curves_source.tsv	1	sncg	52.5667	-0.123238	36626	30	ok	SNCG	0.137564	2.55574e-164	2.0752e-163	163.592	Positive PWAS beta	610	Increasing
Figure 4	a-d	F4_loess_curves	Age-grid LOESS fitted protein trajectories.	figure_source	figure9_metscore2_protein_loess_curves_source.tsv	1	sncg	53.05	-0.103593	36626	30	ok	SNCG	0.137564	2.55574e-164	2.0752e-163	163.592	Positive PWAS beta	610	Increasing
Figure 4	a-d	F4_loess_curves	Age-grid LOESS fitted protein trajectories.	figure_source	figure9_metscore2_protein_loess_curves_source.tsv	1	sncg	53.5333	-0.0840753	36626	30	ok	SNCG	0.137564	2.55574e-164	2.0752e-163	163.592	Positive PWAS beta	610	Increasing
Figure 4	a-d	F4_loess_curves	Age-grid LOESS fitted protein trajectories.	figure_source	figure9_metscore2_protein_loess_curves_source.tsv	1	sncg	54.0167	-0.0660862	36626	30	ok	SNCG	0.137564	2.55574e-164	2.0752e-163	163.592	Positive PWAS beta	610	Increasing
Figure 4	a-d	F4_loess_curves	Age-grid LOESS fitted protein trajectories.	figure_source	figure9_metscore2_protein_loess_curves_source.tsv	1	sncg	54.5	-0.0475261	36626	30	ok	SNCG	0.137564	2.55574e-164	2.0752e-163	163.592	Positive PWAS beta	610	Increasing
Figure 4	a-d	F4_loess_curves	Age-grid LOESS fitted protein trajectories.	figure_source	figure9_metscore2_protein_loess_curves_source.tsv	1	sncg	54.9833	-0.0319626	36626	30	ok	SNCG	0.137564	2.55574e-164	2.0752e-163	163.592	Positive PWAS beta	610	Increasing
Figure 4	a-d	F4_loess_curves	Age-grid LOESS fitted protein trajectories.	figure_source	figure9_metscore2_protein_loess_curves_source.tsv	1	sncg	55.4667	-0.0152461	36626	30	ok	SNCG	0.137564	2.55574e-164	2.0752e-163	163.592	Positive PWAS beta	610	Increasing
Figure 4	a-d	F4_loess_curves	Age-grid LOESS fitted protein trajectories.	figure_source	figure9_metscore2_protein_loess_curves_source.tsv	1	sncg	55.95	-0.00186319	36626	30	ok	SNCG	0.137564	2.55574e-164	2.0752e-163	163.592	Positive PWAS beta	610	Increasing
Figure 4	a-d	F4_loess_curves	Age-grid LOESS fitted protein trajectories.	figure_source	figure9_metscore2_protein_loess_curves_source.tsv	1	sncg	56.4333	0.0127241	36626	30	ok	SNCG	0.137564	2.55574e-164	2.0752e-163	163.592	Positive PWAS beta	610	Increasing
Figure 4	a-d	F4_loess_curves	Age-grid LOESS fitted protein trajectories.	figure_source	figure9_metscore2_protein_loess_curves_source.tsv	1	sncg	56.9167	0.0252026	36626	30	ok	SNCG	0.137564	2.55574e-164	2.0752e-163	163.592	Positive PWAS beta	610	Increasing
Figure 4	a-d	F4_loess_curves	Age-grid LOESS fitted protein trajectories.	figure_source	figure9_metscore2_protein_loess_curves_source.tsv	1	sncg	57.4	0.0386066	36626	30	ok	SNCG	0.137564	2.55574e-164	2.0752e-163	163.592	Positive PWAS beta	610	Increasing
Figure 4	a-d	F4_loess_curves	Age-grid LOESS fitted protein trajectories.	figure_source	figure9_metscore2_protein_loess_curves_source.tsv	1	sncg	57.8833	0.0508507	36626	30	ok	SNCG	0.137564	2.55574e-164	2.0752e-163	163.592	Positive PWAS beta	610	Increasing
Figure 4	a-d	F4_loess_curves	Age-grid LOESS fitted protein trajectories.	figure_source	figure9_metscore2_protein_loess_curves_source.tsv	1	sncg	58.3667	0.0636617	36626	30	ok	SNCG	0.137564	2.55574e-164	2.0752e-163	163.592	Positive PWAS beta	610	Increasing
Figure 4	a-d	F4_loess_curves	Age-grid LOESS fitted protein trajectories.	figure_source	figure9_metscore2_protein_loess_curves_source.tsv	1	sncg	58.85	0.0759388	36626	30	ok	SNCG	0.137564	2.55574e-164	2.0752e-163	163.592	Positive PWAS beta	610	Increasing
Figure 4	a-d	F4_loess_curves	Age-grid LOESS fitted protein trajectories.	figure_source	figure9_metscore2_protein_loess_curves_source.tsv	1	sncg	59.3333	0.0884668	36626	30	ok	SNCG	0.137564	2.55574e-164	2.0752e-163	163.592	Positive PWAS beta	610	Increasing
Figure 4	a-d	F4_loess_curves	Age-grid LOESS fitted protein trajectories.	figure_source	figure9_metscore2_protein_loess_curves_source.tsv	1	sncg	59.8167	0.101726	36626	30	ok	SNCG	0.137564	2.55574e-164	2.0752e-163	163.592	Positive PWAS beta	610	Increasing
Figure 4	a-d	F4_loess_curves	Age-grid LOESS fitted protein trajectories.	figure_source	figure9_metscore2_protein_loess_curves_source.tsv	1	sncg	60.3	0.115582	36626	30	ok	SNCG	0.137564	2.55574e-164	2.0752e-163	163.592	Positive PWAS beta	610	Increasing
Figure 4	a-d	F4_loess_curves	Age-grid LOESS fitted protein trajectories.	figure_source	figure9_metscore2_protein_loess_curves_source.tsv	1	sncg	60.7833	0.129871	36626	30	ok	SNCG	0.137564	2.55574e-164	2.0752e-163	163.592	Positive PWAS beta	610	Increasing
Figure 4	a-d	F4_loess_curves	Age-grid LOESS fitted protein trajectories.	figure_source	figure9_metscore2_protein_loess_curves_source.tsv	1	sncg	61.2667	0.144487	36626	30	ok	SNCG	0.137564	2.55574e-164	2.0752e-163	163.592	Positive PWAS beta	610	Increasing
Figure 4	a-d	F4_loess_curves	Age-grid LOESS fitted protein trajectories.	figure_source	figure9_metscore2_protein_loess_curves_source.tsv	1	sncg	61.75	0.159376	36626	30	ok	SNCG	0.137564	2.55574e-164	2.0752e-163	163.592	Positive PWAS beta	610	Increasing
Figure 4	a-d	F4_loess_curves	Age-grid LOESS fitted protein trajectories.	figure_source	figure9_metscore2_protein_loess_curves_source.tsv	1	sncg	62.2333	0.174512	36626	30	ok	SNCG	0.137564	2.55574e-164	2.0752e-163	163.592	Positive PWAS beta	610	Increasing
Figure 4	a-d	F4_loess_curves	Age-grid LOESS fitted protein trajectories.	figure_source	figure9_metscore2_protein_loess_curves_source.tsv	1	sncg	62.7167	0.189888	36626	30	ok	SNCG	0.137564	2.55574e-164	2.0752e-163	163.592	Positive PWAS beta	610	Increasing
Figure 4	a-d	F4_loess_curves	Age-grid LOESS fitted protein trajectories.	figure_source	figure9_metscore2_protein_loess_curves_source.tsv	1	sncg	63.2	0.20551	36626	30	ok	SNCG	0.137564	2.55574e-164	2.0752e-163	163.592	Positive PWAS beta	610	Increasing
Figure 4	a-d	F4_loess_curves	Age-grid LOESS fitted protein trajectories.	figure_source	figure9_metscore2_protein_loess_curves_source.tsv	1	sncg	63.6833	0.221385	36626	30	ok	SNCG	0.137564	2.55574e-164	2.0752e-163	163.592	Positive PWAS beta	610	Increasing
Figure 4	a-d	F4_loess_curves	Age-grid LOESS fitted protein trajectories.	figure_source	figure9_metscore2_protein_loess_curves_source.tsv	1	sncg	64.1667	0.237525	36626	30	ok	SNCG	0.137564	2.55574e-164	2.0752e-163	163.592	Positive PWAS beta	610	Increasing
Figure 4	a-d	F4_loess_curves	Age-grid LOESS fitted protein trajectories.	figure_source	figure9_metscore2_protein_loess_curves_source.tsv	1	sncg	64.65	0.253942	36626	30	ok	SNCG	0.137564	2.55574e-164	2.0752e-163	163.592	Positive PWAS beta	610	Increasing
Figure 4	a-d	F4_loess_curves	Age-grid LOESS fitted protein trajectories.	figure_source	figure9_metscore2_protein_loess_curves_source.tsv	1	sncg	65.1333	0.270648	36626	30	ok	SNCG	0.137564	2.55574e-164	2.0752e-163	163.592	Positive PWAS beta	610	Increasing
Figure 4	a-d	F4_loess_curves	Age-grid LOESS fitted protein trajectories.	figure_source	figure9_metscore2_protein_loess_curves_source.tsv	1	sncg	65.6167	0.287652	36626	30	ok	SNCG	0.137564	2.55574e-164	2.0752e-163	163.592	Positive PWAS beta	610	Increasing
Figure 4	a-d	F4_loess_curves	Age-grid LOESS fitted protein trajectories.	figure_source	figure9_metscore2_protein_loess_curves_source.tsv	1	sncg	66.1	0.304962	36626	30	ok	SNCG	0.137564	2.55574e-164	2.0752e-163	163.592	Positive PWAS beta	610	Increasing
Figure 4	a-d	F4_loess_curves	Age-grid LOESS fitted protein trajectories.	figure_source	figure9_metscore2_protein_loess_curves_source.tsv	1	sncg	66.5833	0.322586	36626	30	ok	SNCG	0.137564	2.55574e-164	2.0752e-163	163.592	Positive PWAS beta	610	Increasing
Figure 4	a-d	F4_loess_curves	Age-grid LOESS fitted protein trajectories.	figure_source	figure9_metscore2_protein_loess_curves_source.tsv	1	sncg	67.0667	0.340534	36626	30	ok	SNCG	0.137564	2.55574e-164	2.0752e-163	163.592	Positive PWAS beta	610	Increasing
Figure 4	a-d	F4_loess_curves	Age-grid LOESS fitted protein trajectories.	figure_source	figure9_metscore2_protein_loess_curves_source.tsv	1	sncg	67.55	0.358812	36626	30	ok	SNCG	0.137564	2.55574e-164	2.0752e-163	163.592	Positive PWAS beta	610	Increasing
Figure 4	a-d	F4_loess_curves	Age-grid LOESS fitted protein trajectories.	figure_source	figure9_metscore2_protein_loess_curves_source.tsv	1	sncg	68.0333	0.37743	36626	30	ok	SNCG	0.137564	2.55574e-164	2.0752e-163	163.592	Positive PWAS beta	610	Increasing
Figure 4	a-d	F4_loess_curves	Age-grid LOESS fitted protein trajectories.	figure_source	figure9_metscore2_protein_loess_curves_source.tsv	1	sncg	68.5167	0.396391	36626	30	ok	SNCG	0.137564	2.55574e-164	2.0752e-163	163.592	Positive PWAS beta	610	Increasing
Figure 4	a-d	F4_loess_curves	Age-grid LOESS fitted protein trajectories.	figure_source	figure9_metscore2_protein_loess_curves_source.tsv	1	sncg	69	0.415699	36626	30	ok	SNCG	0.137564	2.55574e-164	2.0752e-163	163.592	Positive PWAS beta	610	Increasing
Figure 4	a-d	F4_loess_curves	Age-grid LOESS fitted protein trajectories.	figure_source	figure9_metscore2_protein_loess_curves_source.tsv	1	sned1	40	-0.307794	31427	30	ok	SNED1	0.0213407	3.55017e-06	6.4238e-06	5.44975	Positive PWAS beta	610	Increasing
Figure 4	a-d	F4_loess_curves	Age-grid LOESS fitted protein trajectories.	figure_source	figure9_metscore2_protein_loess_curves_source.tsv	1	sned1	40.4833	-0.300331	31427	30	ok	SNED1	0.0213407	3.55017e-06	6.4238e-06	5.44975	Positive PWAS beta	610	Increasing
Figure 4	a-d	F4_loess_curves	Age-grid LOESS fitted protein trajectories.	figure_source	figure9_metscore2_protein_loess_curves_source.tsv	1	sned1	40.9667	-0.29265	31427	30	ok	SNED1	0.0213407	3.55017e-06	6.4238e-06	5.44975	Positive PWAS beta	610	Increasing
Figure 4	a-d	F4_loess_curves	Age-grid LOESS fitted protein trajectories.	figure_source	figure9_metscore2_protein_loess_curves_source.tsv	1	sned1	41.45	-0.28474	31427	30	ok	SNED1	0.0213407	3.55017e-06	6.4238e-06	5.44975	Positive PWAS beta	610	Increasing
Figure 4	a-d	F4_loess_curves	Age-grid LOESS fitted protein trajectories.	figure_source	figure9_metscore2_protein_loess_curves_source.tsv	1	sned1	41.9333	-0.276594	31427	30	ok	SNED1	0.0213407	3.55017e-06	6.4238e-06	5.44975	Positive PWAS beta	610	Increasing
Figure 4	a-d	F4_loess_curves	Age-grid LOESS fitted protein trajectories.	figure_source	figure9_metscore2_protein_loess_curves_source.tsv	1	sned1	42.4167	-0.268209	31427	30	ok	SNED1	0.0213407	3.55017e-06	6.4238e-06	5.44975	Positive PWAS beta	610	Increasing
Figure 4	a-d	F4_loess_curves	Age-grid LOESS fitted protein trajectories.	figure_source	figure9_metscore2_protein_loess_curves_source.tsv	1	sned1	42.9	-0.259589	31427	30	ok	SNED1	0.0213407	3.55017e-06	6.4238e-06	5.44975	Positive PWAS beta	610	Increasing
Figure 4	a-d	F4_loess_curves	Age-grid LOESS fitted protein trajectories.	figure_source	figure9_metscore2_protein_loess_curves_source.tsv	1	sned1	43.3833	-0.250743	31427	30	ok	SNED1	0.0213407	3.55017e-06	6.4238e-06	5.44975	Positive PWAS beta	610	Increasing
Figure 4	a-d	F4_loess_curves	Age-grid LOESS fitted protein trajectories.	figure_source	figure9_metscore2_protein_loess_curves_source.tsv	1	sned1	43.8667	-0.24168	31427	30	ok	SNED1	0.0213407	3.55017e-06	6.4238e-06	5.44975	Positive PWAS beta	610	Increasing
Figure 4	a-d	F4_loess_curves	Age-grid LOESS fitted protein trajectories.	figure_source	figure9_metscore2_protein_loess_curves_source.tsv	1	sned1	44.35	-0.232416	31427	30	ok	SNED1	0.0213407	3.55017e-06	6.4238e-06	5.44975	Positive PWAS beta	610	Increasing
Figure 4	a-d	F4_loess_curves	Age-grid LOESS fitted protein trajectories.	figure_source	figure9_metscore2_protein_loess_curves_source.tsv	1	sned1	44.8333	-0.222969	31427	30	ok	SNED1	0.0213407	3.55017e-06	6.4238e-06	5.44975	Positive PWAS beta	610	Increasing
Figure 4	a-d	F4_loess_curves	Age-grid LOESS fitted protein trajectories.	figure_source	figure9_metscore2_protein_loess_curves_source.tsv	1	sned1	45.3167	-0.213361	31427	30	ok	SNED1	0.0213407	3.55017e-06	6.4238e-06	5.44975	Positive PWAS beta	610	Increasing
Figure 4	a-d	F4_loess_curves	Age-grid LOESS fitted protein trajectories.	figure_source	figure9_metscore2_protein_loess_curves_source.tsv	1	sned1	45.8	-0.203621	31427	30	ok	SNED1	0.0213407	3.55017e-06	6.4238e-06	5.44975	Positive PWAS beta	610	Increasing
Figure 4	a-d	F4_loess_curves	Age-grid LOESS fitted protein trajectories.	figure_source	figure9_metscore2_protein_loess_curves_source.tsv	1	sned1	46.2833	-0.193776	31427	30	ok	SNED1	0.0213407	3.55017e-06	6.4238e-06	5.44975	Positive PWAS beta	610	Increasing
Figure 4	a-d	F4_loess_curves	Age-grid LOESS fitted protein trajectories.	figure_source	figure9_metscore2_protein_loess_curves_source.tsv	1	sned1	46.7667	-0.183852	31427	30	ok	SNED1	0.0213407	3.55017e-06	6.4238e-06	5.44975	Positive PWAS beta	610	Increasing
Figure 4	a-d	F4_loess_curves	Age-grid LOESS fitted protein trajectories.	figure_source	figure9_metscore2_protein_loess_curves_source.tsv	1	sned1	47.25	-0.173865	31427	30	ok	SNED1	0.0213407	3.55017e-06	6.4238e-06	5.44975	Positive PWAS beta	610	Increasing
Figure 4	a-d	F4_loess_curves	Age-grid LOESS fitted protein trajectories.	figure_source	figure9_metscore2_protein_loess_curves_source.tsv	1	sned1	47.7333	-0.163817	31427	30	ok	SNED1	0.0213407	3.55017e-06	6.4238e-06	5.44975	Positive PWAS beta	610	Increasing
Figure 4	a-d	F4_loess_curves	Age-grid LOESS fitted protein trajectories.	figure_source	figure9_metscore2_protein_loess_curves_source.tsv	1	sned1	48.2167	-0.153686	31427	30	ok	SNED1	0.0213407	3.55017e-06	6.4238e-06	5.44975	Positive PWAS beta	610	Increasing
Figure 4	a-d	F4_loess_curves	Age-grid LOESS fitted protein trajectories.	figure_source	figure9_metscore2_protein_loess_curves_source.tsv	1	sned1	48.7	-0.143409	31427	30	ok	SNED1	0.0213407	3.55017e-06	6.4238e-06	5.44975	Positive PWAS beta	610	Increasing
Figure 4	a-d	F4_loess_curves	Age-grid LOESS fitted protein trajectories.	figure_source	figure9_metscore2_protein_loess_curves_source.tsv	1	sned1	49.1833	-0.132844	31427	30	ok	SNED1	0.0213407	3.55017e-06	6.4238e-06	5.44975	Positive PWAS beta	610	Increasing
Figure 4	a-d	F4_loess_curves	Age-grid LOESS fitted protein trajectories.	figure_source	figure9_metscore2_protein_loess_curves_source.tsv	1	sned1	49.6667	-0.121719	31427	30	ok	SNED1	0.0213407	3.55017e-06	6.4238e-06	5.44975	Positive PWAS beta	610	Increasing
Figure 4	a-d	F4_loess_curves	Age-grid LOESS fitted protein trajectories.	figure_source	figure9_metscore2_protein_loess_curves_source.tsv	1	sned1	50.15	-0.109593	31427	30	ok	SNED1	0.0213407	3.55017e-06	6.4238e-06	5.44975	Positive PWAS beta	610	Increasing
Figure 4	a-d	F4_loess_curves	Age-grid LOESS fitted protein trajectories.	figure_source	figure9_metscore2_protein_loess_curves_source.tsv	1	sned1	50.6333	-0.0967479	31427	30	ok	SNED1	0.0213407	3.55017e-06	6.4238e-06	5.44975	Positive PWAS beta	610	Increasing
Figure 4	a-d	F4_loess_curves	Age-grid LOESS fitted protein trajectories.	figure_source	figure9_metscore2_protein_loess_curves_source.tsv	1	sned1	51.1167	-0.084903	31427	30	ok	SNED1	0.0213407	3.55017e-06	6.4238e-06	5.44975	Positive PWAS beta	610	Increasing
Figure 4	a-d	F4_loess_curves	Age-grid LOESS fitted protein trajectories.	figure_source	figure9_metscore2_protein_loess_curves_source.tsv	1	sned1	51.6	-0.0719933	31427	30	ok	SNED1	0.0213407	3.55017e-06	6.4238e-06	5.44975	Positive PWAS beta	610	Increasing
Figure 4	a-d	F4_loess_curves	Age-grid LOESS fitted protein trajectories.	figure_source	figure9_metscore2_protein_loess_curves_source.tsv	1	sned1	52.0833	-0.0607158	31427	30	ok	SNED1	0.0213407	3.55017e-06	6.4238e-06	5.44975	Positive PWAS beta	610	Increasing
Figure 4	a-d	F4_loess_curves	Age-grid LOESS fitted protein trajectories.	figure_source	figure9_metscore2_protein_loess_curves_source.tsv	1	sned1	52.5667	-0.0482104	31427	30	ok	SNED1	0.0213407	3.55017e-06	6.4238e-06	5.44975	Positive PWAS beta	610	Increasing
Figure 4	a-d	F4_loess_curves	Age-grid LOESS fitted protein trajectories.	figure_source	figure9_metscore2_protein_loess_curves_source.tsv	1	sned1	53.05	-0.0367591	31427	30	ok	SNED1	0.0213407	3.55017e-06	6.4238e-06	5.44975	Positive PWAS beta	610	Increasing
Figure 4	a-d	F4_loess_curves	Age-grid LOESS fitted protein trajectories.	figure_source	figure9_metscore2_protein_loess_curves_source.tsv	1	sned1	53.5333	-0.0250855	31427	30	ok	SNED1	0.0213407	3.55017e-06	6.4238e-06	5.44975	Positive PWAS beta	610	Increasing
Figure 4	a-d	F4_loess_curves	Age-grid LOESS fitted protein trajectories.	figure_source	figure9_metscore2_protein_loess_curves_source.tsv	1	sned1	54.0167	-0.0133083	31427	30	ok	SNED1	0.0213407	3.55017e-06	6.4238e-06	5.44975	Positive PWAS beta	610	Increasing
Figure 4	a-d	F4_loess_curves	Age-grid LOESS fitted protein trajectories.	figure_source	figure9_metscore2_protein_loess_curves_source.tsv	1	sned1	54.5	-0.00308333	31427	30	ok	SNED1	0.0213407	3.55017e-06	6.4238e-06	5.44975	Positive PWAS beta	610	Increasing
Figure 4	a-d	F4_loess_curves	Age-grid LOESS fitted protein trajectories.	figure_source	figure9_metscore2_protein_loess_curves_source.tsv	1	sned1	54.9833	0.00872641	31427	30	ok	SNED1	0.0213407	3.55017e-06	6.4238e-06	5.44975	Positive PWAS beta	610	Increasing
Figure 4	a-d	F4_loess_curves	Age-grid LOESS fitted protein trajectories.	figure_source	figure9_metscore2_protein_loess_curves_source.tsv	1	sned1	55.4667	0.0178885	31427	30	ok	SNED1	0.0213407	3.55017e-06	6.4238e-06	5.44975	Positive PWAS beta	610	Increasing
Figure 4	a-d	F4_loess_curves	Age-grid LOESS fitted protein trajectories.	figure_source	figure9_metscore2_protein_loess_curves_source.tsv	1	sned1	55.95	0.028603	31427	30	ok	SNED1	0.0213407	3.55017e-06	6.4238e-06	5.44975	Positive PWAS beta	610	Increasing
Figure 4	a-d	F4_loess_curves	Age-grid LOESS fitted protein trajectories.	figure_source	figure9_metscore2_protein_loess_curves_source.tsv	1	sned1	56.4333	0.0372332	31427	30	ok	SNED1	0.0213407	3.55017e-06	6.4238e-06	5.44975	Positive PWAS beta	610	Increasing
Figure 4	a-d	F4_loess_curves	Age-grid LOESS fitted protein trajectories.	figure_source	figure9_metscore2_protein_loess_curves_source.tsv	1	sned1	56.9167	0.0457622	31427	30	ok	SNED1	0.0213407	3.55017e-06	6.4238e-06	5.44975	Positive PWAS beta	610	Increasing
Figure 4	a-d	F4_loess_curves	Age-grid LOESS fitted protein trajectories.	figure_source	figure9_metscore2_protein_loess_curves_source.tsv	1	sned1	57.4	0.0534272	31427	30	ok	SNED1	0.0213407	3.55017e-06	6.4238e-06	5.44975	Positive PWAS beta	610	Increasing
Figure 4	a-d	F4_loess_curves	Age-grid LOESS fitted protein trajectories.	figure_source	figure9_metscore2_protein_loess_curves_source.tsv	1	sned1	57.8833	0.0595361	31427	30	ok	SNED1	0.0213407	3.55017e-06	6.4238e-06	5.44975	Positive PWAS beta	610	Increasing
Figure 4	a-d	F4_loess_curves	Age-grid LOESS fitted protein trajectories.	figure_source	figure9_metscore2_protein_loess_curves_source.tsv	1	sned1	58.3667	0.0656184	31427	30	ok	SNED1	0.0213407	3.55017e-06	6.4238e-06	5.44975	Positive PWAS beta	610	Increasing
Figure 4	a-d	F4_loess_curves	Age-grid LOESS fitted protein trajectories.	figure_source	figure9_metscore2_protein_loess_curves_source.tsv	1	sned1	58.85	0.0696682	31427	30	ok	SNED1	0.0213407	3.55017e-06	6.4238e-06	5.44975	Positive PWAS beta	610	Increasing
Figure 4	a-d	F4_loess_curves	Age-grid LOESS fitted protein trajectories.	figure_source	figure9_metscore2_protein_loess_curves_source.tsv	1	sned1	59.3333	0.0722117	31427	30	ok	SNED1	0.0213407	3.55017e-06	6.4238e-06	5.44975	Positive PWAS beta	610	Increasing
Figure 4	a-d	F4_loess_curves	Age-grid LOESS fitted protein trajectories.	figure_source	figure9_metscore2_protein_loess_curves_source.tsv	1	sned1	59.8167	0.0749327	31427	30	ok	SNED1	0.0213407	3.55017e-06	6.4238e-06	5.44975	Positive PWAS beta	610	Increasing
Figure 4	a-d	F4_loess_curves	Age-grid LOESS fitted protein trajectories.	figure_source	figure9_metscore2_protein_loess_curves_source.tsv	1	sned1	60.3	0.0781034	31427	30	ok	SNED1	0.0213407	3.55017e-06	6.4238e-06	5.44975	Positive PWAS beta	610	Increasing
Figure 4	a-d	F4_loess_curves	Age-grid LOESS fitted protein trajectories.	figure_source	figure9_metscore2_protein_loess_curves_source.tsv	1	sned1	60.7833	0.0816373	31427	30	ok	SNED1	0.0213407	3.55017e-06	6.4238e-06	5.44975	Positive PWAS beta	610	Increasing
Figure 4	a-d	F4_loess_curves	Age-grid LOESS fitted protein trajectories.	figure_source	figure9_metscore2_protein_loess_curves_source.tsv	1	sned1	61.2667	0.0854058	31427	30	ok	SNED1	0.0213407	3.55017e-06	6.4238e-06	5.44975	Positive PWAS beta	610	Increasing
Figure 4	a-d	F4_loess_curves	Age-grid LOESS fitted protein trajectories.	figure_source	figure9_metscore2_protein_loess_curves_source.tsv	1	sned1	61.75	0.0893032	31427	30	ok	SNED1	0.0213407	3.55017e-06	6.4238e-06	5.44975	Positive PWAS beta	610	Increasing
Figure 4	a-d	F4_loess_curves	Age-grid LOESS fitted protein trajectories.	figure_source	figure9_metscore2_protein_loess_curves_source.tsv	1	sned1	62.2333	0.0932508	31427	30	ok	SNED1	0.0213407	3.55017e-06	6.4238e-06	5.44975	Positive PWAS beta	610	Increasing
Figure 4	a-d	F4_loess_curves	Age-grid LOESS fitted protein trajectories.	figure_source	figure9_metscore2_protein_loess_curves_source.tsv	1	sned1	62.7167	0.0971946	31427	30	ok	SNED1	0.0213407	3.55017e-06	6.4238e-06	5.44975	Positive PWAS beta	610	Increasing
Figure 4	a-d	F4_loess_curves	Age-grid LOESS fitted protein trajectories.	figure_source	figure9_metscore2_protein_loess_curves_source.tsv	1	sned1	63.2	0.101099	31427	30	ok	SNED1	0.0213407	3.55017e-06	6.4238e-06	5.44975	Positive PWAS beta	610	Increasing
Figure 4	a-d	F4_loess_curves	Age-grid LOESS fitted protein trajectories.	figure_source	figure9_metscore2_protein_loess_curves_source.tsv	1	sned1	63.6833	0.104944	31427	30	ok	SNED1	0.0213407	3.55017e-06	6.4238e-06	5.44975	Positive PWAS beta	610	Increasing
Figure 4	a-d	F4_loess_curves	Age-grid LOESS fitted protein trajectories.	figure_source	figure9_metscore2_protein_loess_curves_source.tsv	1	sned1	64.1667	0.108718	31427	30	ok	SNED1	0.0213407	3.55017e-06	6.4238e-06	5.44975	Positive PWAS beta	610	Increasing
Figure 4	a-d	F4_loess_curves	Age-grid LOESS fitted protein trajectories.	figure_source	figure9_metscore2_protein_loess_curves_source.tsv	1	sned1	64.65	0.112422	31427	30	ok	SNED1	0.0213407	3.55017e-06	6.4238e-06	5.44975	Positive PWAS beta	610	Increasing
Figure 4	a-d	F4_loess_curves	Age-grid LOESS fitted protein trajectories.	figure_source	figure9_metscore2_protein_loess_curves_source.tsv	1	sned1	65.1333	0.116064	31427	30	ok	SNED1	0.0213407	3.55017e-06	6.4238e-06	5.44975	Positive PWAS beta	610	Increasing
Figure 4	a-d	F4_loess_curves	Age-grid LOESS fitted protein trajectories.	figure_source	figure9_metscore2_protein_loess_curves_source.tsv	1	sned1	65.6167	0.119656	31427	30	ok	SNED1	0.0213407	3.55017e-06	6.4238e-06	5.44975	Positive PWAS beta	610	Increasing
Figure 4	a-d	F4_loess_curves	Age-grid LOESS fitted protein trajectories.	figure_source	figure9_metscore2_protein_loess_curves_source.tsv	1	sned1	66.1	0.123217	31427	30	ok	SNED1	0.0213407	3.55017e-06	6.4238e-06	5.44975	Positive PWAS beta	610	Increasing
Figure 4	a-d	F4_loess_curves	Age-grid LOESS fitted protein trajectories.	figure_source	figure9_metscore2_protein_loess_curves_source.tsv	1	sned1	66.5833	0.126767	31427	30	ok	SNED1	0.0213407	3.55017e-06	6.4238e-06	5.44975	Positive PWAS beta	610	Increasing
Figure 4	a-d	F4_loess_curves	Age-grid LOESS fitted protein trajectories.	figure_source	figure9_metscore2_protein_loess_curves_source.tsv	1	sned1	67.0667	0.130326	31427	30	ok	SNED1	0.0213407	3.55017e-06	6.4238e-06	5.44975	Positive PWAS beta	610	Increasing
Figure 4	a-d	F4_loess_curves	Age-grid LOESS fitted protein trajectories.	figure_source	figure9_metscore2_protein_loess_curves_source.tsv	1	sned1	67.55	0.13392	31427	30	ok	SNED1	0.0213407	3.55017e-06	6.4238e-06	5.44975	Positive PWAS beta	610	Increasing
Figure 4	a-d	F4_loess_curves	Age-grid LOESS fitted protein trajectories.	figure_source	figure9_metscore2_protein_loess_curves_source.tsv	1	sned1	68.0333	0.137571	31427	30	ok	SNED1	0.0213407	3.55017e-06	6.4238e-06	5.44975	Positive PWAS beta	610	Increasing
Figure 4	a-d	F4_loess_curves	Age-grid LOESS fitted protein trajectories.	figure_source	figure9_metscore2_protein_loess_curves_source.tsv	1	sned1	68.5167	0.141305	31427	30	ok	SNED1	0.0213407	3.55017e-06	6.4238e-06	5.44975	Positive PWAS beta	610	Increasing
Figure 4	a-d	F4_loess_curves	Age-grid LOESS fitted protein trajectories.	figure_source	figure9_metscore2_protein_loess_curves_source.tsv	1	sned1	69	0.145143	31427	30	ok	SNED1	0.0213407	3.55017e-06	6.4238e-06	5.44975	Positive PWAS beta	610	Increasing
Figure 4	a-d	F4_loess_curves	Age-grid LOESS fitted protein trajectories.	figure_source	figure9_metscore2_protein_loess_curves_source.tsv	1	snx9	40	-0.0559749	36924	30	ok	SNX9	0.0209136	4.99512e-06	8.96048e-06	5.30145	Positive PWAS beta	610	Increasing
Figure 4	a-d	F4_loess_curves	Age-grid LOESS fitted protein trajectories.	figure_source	figure9_metscore2_protein_loess_curves_source.tsv	1	snx9	40.4833	-0.0523454	36924	30	ok	SNX9	0.0209136	4.99512e-06	8.96048e-06	5.30145	Positive PWAS beta	610	Increasing
Figure 4	a-d	F4_loess_curves	Age-grid LOESS fitted protein trajectories.	figure_source	figure9_metscore2_protein_loess_curves_source.tsv	1	snx9	40.9667	-0.0489335	36924	30	ok	SNX9	0.0209136	4.99512e-06	8.96048e-06	5.30145	Positive PWAS beta	610	Increasing
Figure 4	a-d	F4_loess_curves	Age-grid LOESS fitted protein trajectories.	figure_source	figure9_metscore2_protein_loess_curves_source.tsv	1	snx9	41.45	-0.0457239	36924	30	ok	SNX9	0.0209136	4.99512e-06	8.96048e-06	5.30145	Positive PWAS beta	610	Increasing
Figure 4	a-d	F4_loess_curves	Age-grid LOESS fitted protein trajectories.	figure_source	figure9_metscore2_protein_loess_curves_source.tsv	1	snx9	41.9333	-0.0426983	36924	30	ok	SNX9	0.0209136	4.99512e-06	8.96048e-06	5.30145	Positive PWAS beta	610	Increasing
Figure 4	a-d	F4_loess_curves	Age-grid LOESS fitted protein trajectories.	figure_source	figure9_metscore2_protein_loess_curves_source.tsv	1	snx9	42.4167	-0.0398402	36924	30	ok	SNX9	0.0209136	4.99512e-06	8.96048e-06	5.30145	Positive PWAS beta	610	Increasing
Figure 4	a-d	F4_loess_curves	Age-grid LOESS fitted protein trajectories.	figure_source	figure9_metscore2_protein_loess_curves_source.tsv	1	snx9	42.9	-0.0371403	36924	30	ok	SNX9	0.0209136	4.99512e-06	8.96048e-06	5.30145	Positive PWAS beta	610	Increasing
Figure 4	a-d	F4_loess_curves	Age-grid LOESS fitted protein trajectories.	figure_source	figure9_metscore2_protein_loess_curves_source.tsv	1	snx9	43.3833	-0.0345924	36924	30	ok	SNX9	0.0209136	4.99512e-06	8.96048e-06	5.30145	Positive PWAS beta	610	Increasing
Figure 4	a-d	F4_loess_curves	Age-grid LOESS fitted protein trajectories.	figure_source	figure9_metscore2_protein_loess_curves_source.tsv	1	snx9	43.8667	-0.0321884	36924	30	ok	SNX9	0.0209136	4.99512e-06	8.96048e-06	5.30145	Positive PWAS beta	610	Increasing
Figure 4	a-d	F4_loess_curves	Age-grid LOESS fitted protein trajectories.	figure_source	figure9_metscore2_protein_loess_curves_source.tsv	1	snx9	44.35	-0.0299199	36924	30	ok	SNX9	0.0209136	4.99512e-06	8.96048e-06	5.30145	Positive PWAS beta	610	Increasing
Figure 4	a-d	F4_loess_curves	Age-grid LOESS fitted protein trajectories.	figure_source	figure9_metscore2_protein_loess_curves_source.tsv	1	snx9	44.8333	-0.0277792	36924	30	ok	SNX9	0.0209136	4.99512e-06	8.96048e-06	5.30145	Positive PWAS beta	610	Increasing
Figure 4	a-d	F4_loess_curves	Age-grid LOESS fitted protein trajectories.	figure_source	figure9_metscore2_protein_loess_curves_source.tsv	1	snx9	45.3167	-0.0257595	36924	30	ok	SNX9	0.0209136	4.99512e-06	8.96048e-06	5.30145	Positive PWAS beta	610	Increasing
Figure 4	a-d	F4_loess_curves	Age-grid LOESS fitted protein trajectories.	figure_source	figure9_metscore2_protein_loess_curves_source.tsv	1	snx9	45.8	-0.0238577	36924	30	ok	SNX9	0.0209136	4.99512e-06	8.96048e-06	5.30145	Positive PWAS beta	610	Increasing
Figure 4	a-d	F4_loess_curves	Age-grid LOESS fitted protein trajectories.	figure_source	figure9_metscore2_protein_loess_curves_source.tsv	1	snx9	46.2833	-0.0220748	36924	30	ok	SNX9	0.0209136	4.99512e-06	8.96048e-06	5.30145	Positive PWAS beta	610	Increasing
Figure 4	a-d	F4_loess_curves	Age-grid LOESS fitted protein trajectories.	figure_source	figure9_metscore2_protein_loess_curves_source.tsv	1	snx9	46.7667	-0.0204164	36924	30	ok	SNX9	0.0209136	4.99512e-06	8.96048e-06	5.30145	Positive PWAS beta	610	Increasing
Figure 4	a-d	F4_loess_curves	Age-grid LOESS fitted protein trajectories.	figure_source	figure9_metscore2_protein_loess_curves_source.tsv	1	snx9	47.25	-0.0188939	36924	30	ok	SNX9	0.0209136	4.99512e-06	8.96048e-06	5.30145	Positive PWAS beta	610	Increasing
Figure 4	a-d	F4_loess_curves	Age-grid LOESS fitted protein trajectories.	figure_source	figure9_metscore2_protein_loess_curves_source.tsv	1	snx9	47.7333	-0.017521	36924	30	ok	SNX9	0.0209136	4.99512e-06	8.96048e-06	5.30145	Positive PWAS beta	610	Increasing
Figure 4	a-d	F4_loess_curves	Age-grid LOESS fitted protein trajectories.	figure_source	figure9_metscore2_protein_loess_curves_source.tsv	1	snx9	48.2167	-0.0163127	36924	30	ok	SNX9	0.0209136	4.99512e-06	8.96048e-06	5.30145	Positive PWAS beta	610	Increasing
Figure 4	a-d	F4_loess_curves	Age-grid LOESS fitted protein trajectories.	figure_source	figure9_metscore2_protein_loess_curves_source.tsv	1	snx9	48.7	-0.0152879	36924	30	ok	SNX9	0.0209136	4.99512e-06	8.96048e-06	5.30145	Positive PWAS beta	610	Increasing
Figure 4	a-d	F4_loess_curves	Age-grid LOESS fitted protein trajectories.	figure_source	figure9_metscore2_protein_loess_curves_source.tsv	1	snx9	49.1833	-0.0144629	36924	30	ok	SNX9	0.0209136	4.99512e-06	8.96048e-06	5.30145	Positive PWAS beta	610	Increasing
Figure 4	a-d	F4_loess_curves	Age-grid LOESS fitted protein trajectories.	figure_source	figure9_metscore2_protein_loess_curves_source.tsv	1	snx9	49.6667	-0.0138048	36924	30	ok	SNX9	0.0209136	4.99512e-06	8.96048e-06	5.30145	Positive PWAS beta	610	Increasing
Figure 4	a-d	F4_loess_curves	Age-grid LOESS fitted protein trajectories.	figure_source	figure9_metscore2_protein_loess_curves_source.tsv	1	snx9	50.15	-0.0131357	36924	30	ok	SNX9	0.0209136	4.99512e-06	8.96048e-06	5.30145	Positive PWAS beta	610	Increasing
Figure 4	a-d	F4_loess_curves	Age-grid LOESS fitted protein trajectories.	figure_source	figure9_metscore2_protein_loess_curves_source.tsv	1	snx9	50.6333	-0.0114834	36924	30	ok	SNX9	0.0209136	4.99512e-06	8.96048e-06	5.30145	Positive PWAS beta	610	Increasing
Figure 4	a-d	F4_loess_curves	Age-grid LOESS fitted protein trajectories.	figure_source	figure9_metscore2_protein_loess_curves_source.tsv	1	snx9	51.1167	-0.00834047	36924	30	ok	SNX9	0.0209136	4.99512e-06	8.96048e-06	5.30145	Positive PWAS beta	610	Increasing
Figure 4	a-d	F4_loess_curves	Age-grid LOESS fitted protein trajectories.	figure_source	figure9_metscore2_protein_loess_curves_source.tsv	1	snx9	51.6	-0.00636486	36924	30	ok	SNX9	0.0209136	4.99512e-06	8.96048e-06	5.30145	Positive PWAS beta	610	Increasing
Figure 4	a-d	F4_loess_curves	Age-grid LOESS fitted protein trajectories.	figure_source	figure9_metscore2_protein_loess_curves_source.tsv	1	snx9	52.0833	-0.0036065	36924	30	ok	SNX9	0.0209136	4.99512e-06	8.96048e-06	5.30145	Positive PWAS beta	610	Increasing
Figure 4	a-d	F4_loess_curves	Age-grid LOESS fitted protein trajectories.	figure_source	figure9_metscore2_protein_loess_curves_source.tsv	1	snx9	52.5667	-0.00197792	36924	30	ok	SNX9	0.0209136	4.99512e-06	8.96048e-06	5.30145	Positive PWAS beta	610	Increasing
Figure 4	a-d	F4_loess_curves	Age-grid LOESS fitted protein trajectories.	figure_source	figure9_metscore2_protein_loess_curves_source.tsv	1	snx9	53.05	-0.000639085	36924	30	ok	SNX9	0.0209136	4.99512e-06	8.96048e-06	5.30145	Positive PWAS beta	610	Increasing
Figure 4	a-d	F4_loess_curves	Age-grid LOESS fitted protein trajectories.	figure_source	figure9_metscore2_protein_loess_curves_source.tsv	1	snx9	53.5333	0.00118665	36924	30	ok	SNX9	0.0209136	4.99512e-06	8.96048e-06	5.30145	Positive PWAS beta	610	Increasing
Figure 4	a-d	F4_loess_curves	Age-grid LOESS fitted protein trajectories.	figure_source	figure9_metscore2_protein_loess_curves_source.tsv	1	snx9	54.0167	0.00143386	36924	30	ok	SNX9	0.0209136	4.99512e-06	8.96048e-06	5.30145	Positive PWAS beta	610	Increasing
Figure 4	a-d	F4_loess_curves	Age-grid LOESS fitted protein trajectories.	figure_source	figure9_metscore2_protein_loess_curves_source.tsv	1	snx9	54.5	0.00349114	36924	30	ok	SNX9	0.0209136	4.99512e-06	8.96048e-06	5.30145	Positive PWAS beta	610	Increasing
Figure 4	a-d	F4_loess_curves	Age-grid LOESS fitted protein trajectories.	figure_source	figure9_metscore2_protein_loess_curves_source.tsv	1	snx9	54.9833	0.00297392	36924	30	ok	SNX9	0.0209136	4.99512e-06	8.96048e-06	5.30145	Positive PWAS beta	610	Increasing
Figure 4	a-d	F4_loess_curves	Age-grid LOESS fitted protein trajectories.	figure_source	figure9_metscore2_protein_loess_curves_source.tsv	1	snx9	55.4667	0.00448847	36924	30	ok	SNX9	0.0209136	4.99512e-06	8.96048e-06	5.30145	Positive PWAS beta	610	Increasing
Figure 4	a-d	F4_loess_curves	Age-grid LOESS fitted protein trajectories.	figure_source	figure9_metscore2_protein_loess_curves_source.tsv	1	snx9	55.95	0.00336941	36924	30	ok	SNX9	0.0209136	4.99512e-06	8.96048e-06	5.30145	Positive PWAS beta	610	Increasing
Figure 4	a-d	F4_loess_curves	Age-grid LOESS fitted protein trajectories.	figure_source	figure9_metscore2_protein_loess_curves_source.tsv	1	snx9	56.4333	0.00391507	36924	30	ok	SNX9	0.0209136	4.99512e-06	8.96048e-06	5.30145	Positive PWAS beta	610	Increasing
Figure 4	a-d	F4_loess_curves	Age-grid LOESS fitted protein trajectories.	figure_source	figure9_metscore2_protein_loess_curves_source.tsv	1	snx9	56.9167	0.00248419	36924	30	ok	SNX9	0.0209136	4.99512e-06	8.96048e-06	5.30145	Positive PWAS beta	610	Increasing
Figure 4	a-d	F4_loess_curves	Age-grid LOESS fitted protein trajectories.	figure_source	figure9_metscore2_protein_loess_curves_source.tsv	1	snx9	57.4	0.00224623	36924	30	ok	SNX9	0.0209136	4.99512e-06	8.96048e-06	5.30145	Positive PWAS beta	610	Increasing
Figure 4	a-d	F4_loess_curves	Age-grid LOESS fitted protein trajectories.	figure_source	figure9_metscore2_protein_loess_curves_source.tsv	1	snx9	57.8833	0.00160054	36924	30	ok	SNX9	0.0209136	4.99512e-06	8.96048e-06	5.30145	Positive PWAS beta	610	Increasing
Figure 4	a-d	F4_loess_curves	Age-grid LOESS fitted protein trajectories.	figure_source	figure9_metscore2_protein_loess_curves_source.tsv	1	snx9	58.3667	0.00116974	36924	30	ok	SNX9	0.0209136	4.99512e-06	8.96048e-06	5.30145	Positive PWAS beta	610	Increasing
Figure 4	a-d	F4_loess_curves	Age-grid LOESS fitted protein trajectories.	figure_source	figure9_metscore2_protein_loess_curves_source.tsv	1	snx9	58.85	0.00174384	36924	30	ok	SNX9	0.0209136	4.99512e-06	8.96048e-06	5.30145	Positive PWAS beta	610	Increasing
Figure 4	a-d	F4_loess_curves	Age-grid LOESS fitted protein trajectories.	figure_source	figure9_metscore2_protein_loess_curves_source.tsv	1	snx9	59.3333	0.0035841	36924	30	ok	SNX9	0.0209136	4.99512e-06	8.96048e-06	5.30145	Positive PWAS beta	610	Increasing
Figure 4	a-d	F4_loess_curves	Age-grid LOESS fitted protein trajectories.	figure_source	figure9_metscore2_protein_loess_curves_source.tsv	1	snx9	59.8167	0.00546518	36924	30	ok	SNX9	0.0209136	4.99512e-06	8.96048e-06	5.30145	Positive PWAS beta	610	Increasing
Figure 4	a-d	F4_loess_curves	Age-grid LOESS fitted protein trajectories.	figure_source	figure9_metscore2_protein_loess_curves_source.tsv	1	snx9	60.3	0.00708549	36924	30	ok	SNX9	0.0209136	4.99512e-06	8.96048e-06	5.30145	Positive PWAS beta	610	Increasing
Figure 4	a-d	F4_loess_curves	Age-grid LOESS fitted protein trajectories.	figure_source	figure9_metscore2_protein_loess_curves_source.tsv	1	snx9	60.7833	0.00843086	36924	30	ok	SNX9	0.0209136	4.99512e-06	8.96048e-06	5.30145	Positive PWAS beta	610	Increasing
Figure 4	a-d	F4_loess_curves	Age-grid LOESS fitted protein trajectories.	figure_source	figure9_metscore2_protein_loess_curves_source.tsv	1	snx9	61.2667	0.00955252	36924	30	ok	SNX9	0.0209136	4.99512e-06	8.96048e-06	5.30145	Positive PWAS beta	610	Increasing
Figure 4	a-d	F4_loess_curves	Age-grid LOESS fitted protein trajectories.	figure_source	figure9_metscore2_protein_loess_curves_source.tsv	1	snx9	61.75	0.0105068	36924	30	ok	SNX9	0.0209136	4.99512e-06	8.96048e-06	5.30145	Positive PWAS beta	610	Increasing
Figure 4	a-d	F4_loess_curves	Age-grid LOESS fitted protein trajectories.	figure_source	figure9_metscore2_protein_loess_curves_source.tsv	1	snx9	62.2333	0.0113418	36924	30	ok	SNX9	0.0209136	4.99512e-06	8.96048e-06	5.30145	Positive PWAS beta	610	Increasing
Figure 4	a-d	F4_loess_curves	Age-grid LOESS fitted protein trajectories.	figure_source	figure9_metscore2_protein_loess_curves_source.tsv	1	snx9	62.7167	0.0120907	36924	30	ok	SNX9	0.0209136	4.99512e-06	8.96048e-06	5.30145	Positive PWAS beta	610	Increasing
Figure 4	a-d	F4_loess_curves	Age-grid LOESS fitted protein trajectories.	figure_source	figure9_metscore2_protein_loess_curves_source.tsv	1	snx9	63.2	0.0127754	36924	30	ok	SNX9	0.0209136	4.99512e-06	8.96048e-06	5.30145	Positive PWAS beta	610	Increasing
Figure 4	a-d	F4_loess_curves	Age-grid LOESS fitted protein trajectories.	figure_source	figure9_metscore2_protein_loess_curves_source.tsv	1	snx9	63.6833	0.0134119	36924	30	ok	SNX9	0.0209136	4.99512e-06	8.96048e-06	5.30145	Positive PWAS beta	610	Increasing
Figure 4	a-d	F4_loess_curves	Age-grid LOESS fitted protein trajectories.	figure_source	figure9_metscore2_protein_loess_curves_source.tsv	1	snx9	64.1667	0.0140121	36924	30	ok	SNX9	0.0209136	4.99512e-06	8.96048e-06	5.30145	Positive PWAS beta	610	Increasing
Figure 4	a-d	F4_loess_curves	Age-grid LOESS fitted protein trajectories.	figure_source	figure9_metscore2_protein_loess_curves_source.tsv	1	snx9	64.65	0.014583	36924	30	ok	SNX9	0.0209136	4.99512e-06	8.96048e-06	5.30145	Positive PWAS beta	610	Increasing
Figure 4	a-d	F4_loess_curves	Age-grid LOESS fitted protein trajectories.	figure_source	figure9_metscore2_protein_loess_curves_source.tsv	1	snx9	65.1333	0.0151277	36924	30	ok	SNX9	0.0209136	4.99512e-06	8.96048e-06	5.30145	Positive PWAS beta	610	Increasing
Figure 4	a-d	F4_loess_curves	Age-grid LOESS fitted protein trajectories.	figure_source	figure9_metscore2_protein_loess_curves_source.tsv	1	snx9	65.6167	0.0156446	36924	30	ok	SNX9	0.0209136	4.99512e-06	8.96048e-06	5.30145	Positive PWAS beta	610	Increasing
Figure 4	a-d	F4_loess_curves	Age-grid LOESS fitted protein trajectories.	figure_source	figure9_metscore2_protein_loess_curves_source.tsv	1	snx9	66.1	0.0161279	36924	30	ok	SNX9	0.0209136	4.99512e-06	8.96048e-06	5.30145	Positive PWAS beta	610	Increasing
Figure 4	a-d	F4_loess_curves	Age-grid LOESS fitted protein trajectories.	figure_source	figure9_metscore2_protein_loess_curves_source.tsv	1	snx9	66.5833	0.0165675	36924	30	ok	SNX9	0.0209136	4.99512e-06	8.96048e-06	5.30145	Positive PWAS beta	610	Increasing
Figure 4	a-d	F4_loess_curves	Age-grid LOESS fitted protein trajectories.	figure_source	figure9_metscore2_protein_loess_curves_source.tsv	1	snx9	67.0667	0.0169483	36924	30	ok	SNX9	0.0209136	4.99512e-06	8.96048e-06	5.30145	Positive PWAS beta	610	Increasing
Figure 4	a-d	F4_loess_curves	Age-grid LOESS fitted protein trajectories.	figure_source	figure9_metscore2_protein_loess_curves_source.tsv	1	snx9	67.55	0.0172537	36924	30	ok	SNX9	0.0209136	4.99512e-06	8.96048e-06	5.30145	Positive PWAS beta	610	Increasing
Figure 4	a-d	F4_loess_curves	Age-grid LOESS fitted protein trajectories.	figure_source	figure9_metscore2_protein_loess_curves_source.tsv	1	snx9	68.0333	0.0174668	36924	30	ok	SNX9	0.0209136	4.99512e-06	8.96048e-06	5.30145	Positive PWAS beta	610	Increasing
Figure 4	a-d	F4_loess_curves	Age-grid LOESS fitted protein trajectories.	figure_source	figure9_metscore2_protein_loess_curves_source.tsv	1	snx9	68.5167	0.0175714	36924	30	ok	SNX9	0.0209136	4.99512e-06	8.96048e-06	5.30145	Positive PWAS beta	610	Increasing
Figure 4	a-d	F4_loess_curves	Age-grid LOESS fitted protein trajectories.	figure_source	figure9_metscore2_protein_loess_curves_source.tsv	1	snx9	69	0.0175545	36924	30	ok	SNX9	0.0209136	4.99512e-06	8.96048e-06	5.30145	Positive PWAS beta	610	Increasing
Figure 4	a-d	F4_loess_curves	Age-grid LOESS fitted protein trajectories.	figure_source	figure9_metscore2_protein_loess_curves_source.tsv	1	sod3	40	-0.299188	32315	30	ok	SOD3	-0.0284069	1.09442e-09	2.20626e-09	8.96081	Negative PWAS beta	610	Increasing
Figure 4	a-d	F4_loess_curves	Age-grid LOESS fitted protein trajectories.	figure_source	figure9_metscore2_protein_loess_curves_source.tsv	1	sod3	40.4833	-0.294543	32315	30	ok	SOD3	-0.0284069	1.09442e-09	2.20626e-09	8.96081	Negative PWAS beta	610	Increasing
Figure 4	a-d	F4_loess_curves	Age-grid LOESS fitted protein trajectories.	figure_source	figure9_metscore2_protein_loess_curves_source.tsv	1	sod3	40.9667	-0.289554	32315	30	ok	SOD3	-0.0284069	1.09442e-09	2.20626e-09	8.96081	Negative PWAS beta	610	Increasing
Figure 4	a-d	F4_loess_curves	Age-grid LOESS fitted protein trajectories.	figure_source	figure9_metscore2_protein_loess_curves_source.tsv	1	sod3	41.45	-0.284217	32315	30	ok	SOD3	-0.0284069	1.09442e-09	2.20626e-09	8.96081	Negative PWAS beta	610	Increasing
Figure 4	a-d	F4_loess_curves	Age-grid LOESS fitted protein trajectories.	figure_source	figure9_metscore2_protein_loess_curves_source.tsv	1	sod3	41.9333	-0.278527	32315	30	ok	SOD3	-0.0284069	1.09442e-09	2.20626e-09	8.96081	Negative PWAS beta	610	Increasing
Figure 4	a-d	F4_loess_curves	Age-grid LOESS fitted protein trajectories.	figure_source	figure9_metscore2_protein_loess_curves_source.tsv	1	sod3	42.4167	-0.272481	32315	30	ok	SOD3	-0.0284069	1.09442e-09	2.20626e-09	8.96081	Negative PWAS beta	610	Increasing
Figure 4	a-d	F4_loess_curves	Age-grid LOESS fitted protein trajectories.	figure_source	figure9_metscore2_protein_loess_curves_source.tsv	1	sod3	42.9	-0.266075	32315	30	ok	SOD3	-0.0284069	1.09442e-09	2.20626e-09	8.96081	Negative PWAS beta	610	Increasing
Figure 4	a-d	F4_loess_curves	Age-grid LOESS fitted protein trajectories.	figure_source	figure9_metscore2_protein_loess_curves_source.tsv	1	sod3	43.3833	-0.259305	32315	30	ok	SOD3	-0.0284069	1.09442e-09	2.20626e-09	8.96081	Negative PWAS beta	610	Increasing
Figure 4	a-d	F4_loess_curves	Age-grid LOESS fitted protein trajectories.	figure_source	figure9_metscore2_protein_loess_curves_source.tsv	1	sod3	43.8667	-0.252167	32315	30	ok	SOD3	-0.0284069	1.09442e-09	2.20626e-09	8.96081	Negative PWAS beta	610	Increasing
Figure 4	a-d	F4_loess_curves	Age-grid LOESS fitted protein trajectories.	figure_source	figure9_metscore2_protein_loess_curves_source.tsv	1	sod3	44.35	-0.244656	32315	30	ok	SOD3	-0.0284069	1.09442e-09	2.20626e-09	8.96081	Negative PWAS beta	610	Increasing
Figure 4	a-d	F4_loess_curves	Age-grid LOESS fitted protein trajectories.	figure_source	figure9_metscore2_protein_loess_curves_source.tsv	1	sod3	44.8333	-0.236768	32315	30	ok	SOD3	-0.0284069	1.09442e-09	2.20626e-09	8.96081	Negative PWAS beta	610	Increasing
Figure 4	a-d	F4_loess_curves	Age-grid LOESS fitted protein trajectories.	figure_source	figure9_metscore2_protein_loess_curves_source.tsv	1	sod3	45.3167	-0.228497	32315	30	ok	SOD3	-0.0284069	1.09442e-09	2.20626e-09	8.96081	Negative PWAS beta	610	Increasing
Figure 4	a-d	F4_loess_curves	Age-grid LOESS fitted protein trajectories.	figure_source	figure9_metscore2_protein_loess_curves_source.tsv	1	sod3	45.8	-0.219846	32315	30	ok	SOD3	-0.0284069	1.09442e-09	2.20626e-09	8.96081	Negative PWAS beta	610	Increasing
Figure 4	a-d	F4_loess_curves	Age-grid LOESS fitted protein trajectories.	figure_source	figure9_metscore2_protein_loess_curves_source.tsv	1	sod3	46.2833	-0.210826	32315	30	ok	SOD3	-0.0284069	1.09442e-09	2.20626e-09	8.96081	Negative PWAS beta	610	Increasing
Figure 4	a-d	F4_loess_curves	Age-grid LOESS fitted protein trajectories.	figure_source	figure9_metscore2_protein_loess_curves_source.tsv	1	sod3	46.7667	-0.201448	32315	30	ok	SOD3	-0.0284069	1.09442e-09	2.20626e-09	8.96081	Negative PWAS beta	610	Increasing
Figure 4	a-d	F4_loess_curves	Age-grid LOESS fitted protein trajectories.	figure_source	figure9_metscore2_protein_loess_curves_source.tsv	1	sod3	47.25	-0.191728	32315	30	ok	SOD3	-0.0284069	1.09442e-09	2.20626e-09	8.96081	Negative PWAS beta	610	Increasing
Figure 4	a-d	F4_loess_curves	Age-grid LOESS fitted protein trajectories.	figure_source	figure9_metscore2_protein_loess_curves_source.tsv	1	sod3	47.7333	-0.181681	32315	30	ok	SOD3	-0.0284069	1.09442e-09	2.20626e-09	8.96081	Negative PWAS beta	610	Increasing
Figure 4	a-d	F4_loess_curves	Age-grid LOESS fitted protein trajectories.	figure_source	figure9_metscore2_protein_loess_curves_source.tsv	1	sod3	48.2167	-0.171324	32315	30	ok	SOD3	-0.0284069	1.09442e-09	2.20626e-09	8.96081	Negative PWAS beta	610	Increasing
Figure 4	a-d	F4_loess_curves	Age-grid LOESS fitted protein trajectories.	figure_source	figure9_metscore2_protein_loess_curves_source.tsv	1	sod3	48.7	-0.160669	32315	30	ok	SOD3	-0.0284069	1.09442e-09	2.20626e-09	8.96081	Negative PWAS beta	610	Increasing
Figure 4	a-d	F4_loess_curves	Age-grid LOESS fitted protein trajectories.	figure_source	figure9_metscore2_protein_loess_curves_source.tsv	1	sod3	49.1833	-0.149716	32315	30	ok	SOD3	-0.0284069	1.09442e-09	2.20626e-09	8.96081	Negative PWAS beta	610	Increasing
Figure 4	a-d	F4_loess_curves	Age-grid LOESS fitted protein trajectories.	figure_source	figure9_metscore2_protein_loess_curves_source.tsv	1	sod3	49.6667	-0.138444	32315	30	ok	SOD3	-0.0284069	1.09442e-09	2.20626e-09	8.96081	Negative PWAS beta	610	Increasing
Figure 4	a-d	F4_loess_curves	Age-grid LOESS fitted protein trajectories.	figure_source	figure9_metscore2_protein_loess_curves_source.tsv	1	sod3	50.15	-0.126786	32315	30	ok	SOD3	-0.0284069	1.09442e-09	2.20626e-09	8.96081	Negative PWAS beta	610	Increasing
Figure 4	a-d	F4_loess_curves	Age-grid LOESS fitted protein trajectories.	figure_source	figure9_metscore2_protein_loess_curves_source.tsv	1	sod3	50.6333	-0.113881	32315	30	ok	SOD3	-0.0284069	1.09442e-09	2.20626e-09	8.96081	Negative PWAS beta	610	Increasing
Figure 4	a-d	F4_loess_curves	Age-grid LOESS fitted protein trajectories.	figure_source	figure9_metscore2_protein_loess_curves_source.tsv	1	sod3	51.1167	-0.0989071	32315	30	ok	SOD3	-0.0284069	1.09442e-09	2.20626e-09	8.96081	Negative PWAS beta	610	Increasing
Figure 4	a-d	F4_loess_curves	Age-grid LOESS fitted protein trajectories.	figure_source	figure9_metscore2_protein_loess_curves_source.tsv	1	sod3	51.6	-0.0850374	32315	30	ok	SOD3	-0.0284069	1.09442e-09	2.20626e-09	8.96081	Negative PWAS beta	610	Increasing
Figure 4	a-d	F4_loess_curves	Age-grid LOESS fitted protein trajectories.	figure_source	figure9_metscore2_protein_loess_curves_source.tsv	1	sod3	52.0833	-0.0691862	32315	30	ok	SOD3	-0.0284069	1.09442e-09	2.20626e-09	8.96081	Negative PWAS beta	610	Increasing
Figure 4	a-d	F4_loess_curves	Age-grid LOESS fitted protein trajectories.	figure_source	figure9_metscore2_protein_loess_curves_source.tsv	1	sod3	52.5667	-0.0546312	32315	30	ok	SOD3	-0.0284069	1.09442e-09	2.20626e-09	8.96081	Negative PWAS beta	610	Increasing
Figure 4	a-d	F4_loess_curves	Age-grid LOESS fitted protein trajectories.	figure_source	figure9_metscore2_protein_loess_curves_source.tsv	1	sod3	53.05	-0.0396098	32315	30	ok	SOD3	-0.0284069	1.09442e-09	2.20626e-09	8.96081	Negative PWAS beta	610	Increasing
Figure 4	a-d	F4_loess_curves	Age-grid LOESS fitted protein trajectories.	figure_source	figure9_metscore2_protein_loess_curves_source.tsv	1	sod3	53.5333	-0.0248309	32315	30	ok	SOD3	-0.0284069	1.09442e-09	2.20626e-09	8.96081	Negative PWAS beta	610	Increasing
Figure 4	a-d	F4_loess_curves	Age-grid LOESS fitted protein trajectories.	figure_source	figure9_metscore2_protein_loess_curves_source.tsv	1	sod3	54.0167	-0.012041	32315	30	ok	SOD3	-0.0284069	1.09442e-09	2.20626e-09	8.96081	Negative PWAS beta	610	Increasing
Figure 4	a-d	F4_loess_curves	Age-grid LOESS fitted protein trajectories.	figure_source	figure9_metscore2_protein_loess_curves_source.tsv	1	sod3	54.5	0.00205438	32315	30	ok	SOD3	-0.0284069	1.09442e-09	2.20626e-09	8.96081	Negative PWAS beta	610	Increasing
Figure 4	a-d	F4_loess_curves	Age-grid LOESS fitted protein trajectories.	figure_source	figure9_metscore2_protein_loess_curves_source.tsv	1	sod3	54.9833	0.0125422	32315	30	ok	SOD3	-0.0284069	1.09442e-09	2.20626e-09	8.96081	Negative PWAS beta	610	Increasing
Figure 4	a-d	F4_loess_curves	Age-grid LOESS fitted protein trajectories.	figure_source	figure9_metscore2_protein_loess_curves_source.tsv	1	sod3	55.4667	0.024368	32315	30	ok	SOD3	-0.0284069	1.09442e-09	2.20626e-09	8.96081	Negative PWAS beta	610	Increasing
Figure 4	a-d	F4_loess_curves	Age-grid LOESS fitted protein trajectories.	figure_source	figure9_metscore2_protein_loess_curves_source.tsv	1	sod3	55.95	0.0333982	32315	30	ok	SOD3	-0.0284069	1.09442e-09	2.20626e-09	8.96081	Negative PWAS beta	610	Increasing
Figure 4	a-d	F4_loess_curves	Age-grid LOESS fitted protein trajectories.	figure_source	figure9_metscore2_protein_loess_curves_source.tsv	1	sod3	56.4333	0.0429926	32315	30	ok	SOD3	-0.0284069	1.09442e-09	2.20626e-09	8.96081	Negative PWAS beta	610	Increasing
Figure 4	a-d	F4_loess_curves	Age-grid LOESS fitted protein trajectories.	figure_source	figure9_metscore2_protein_loess_curves_source.tsv	1	sod3	56.9167	0.050757	32315	30	ok	SOD3	-0.0284069	1.09442e-09	2.20626e-09	8.96081	Negative PWAS beta	610	Increasing
Figure 4	a-d	F4_loess_curves	Age-grid LOESS fitted protein trajectories.	figure_source	figure9_metscore2_protein_loess_curves_source.tsv	1	sod3	57.4	0.058522	32315	30	ok	SOD3	-0.0284069	1.09442e-09	2.20626e-09	8.96081	Negative PWAS beta	610	Increasing
Figure 4	a-d	F4_loess_curves	Age-grid LOESS fitted protein trajectories.	figure_source	figure9_metscore2_protein_loess_curves_source.tsv	1	sod3	57.8833	0.0648586	32315	30	ok	SOD3	-0.0284069	1.09442e-09	2.20626e-09	8.96081	Negative PWAS beta	610	Increasing
Figure 4	a-d	F4_loess_curves	Age-grid LOESS fitted protein trajectories.	figure_source	figure9_metscore2_protein_loess_curves_source.tsv	1	sod3	58.3667	0.070916	32315	30	ok	SOD3	-0.0284069	1.09442e-09	2.20626e-09	8.96081	Negative PWAS beta	610	Increasing
Figure 4	a-d	F4_loess_curves	Age-grid LOESS fitted protein trajectories.	figure_source	figure9_metscore2_protein_loess_curves_source.tsv	1	sod3	58.85	0.0757294	32315	30	ok	SOD3	-0.0284069	1.09442e-09	2.20626e-09	8.96081	Negative PWAS beta	610	Increasing
Figure 4	a-d	F4_loess_curves	Age-grid LOESS fitted protein trajectories.	figure_source	figure9_metscore2_protein_loess_curves_source.tsv	1	sod3	59.3333	0.0796791	32315	30	ok	SOD3	-0.0284069	1.09442e-09	2.20626e-09	8.96081	Negative PWAS beta	610	Increasing
Figure 4	a-d	F4_loess_curves	Age-grid LOESS fitted protein trajectories.	figure_source	figure9_metscore2_protein_loess_curves_source.tsv	1	sod3	59.8167	0.0835685	32315	30	ok	SOD3	-0.0284069	1.09442e-09	2.20626e-09	8.96081	Negative PWAS beta	610	Increasing
Figure 4	a-d	F4_loess_curves	Age-grid LOESS fitted protein trajectories.	figure_source	figure9_metscore2_protein_loess_curves_source.tsv	1	sod3	60.3	0.0875276	32315	30	ok	SOD3	-0.0284069	1.09442e-09	2.20626e-09	8.96081	Negative PWAS beta	610	Increasing
Figure 4	a-d	F4_loess_curves	Age-grid LOESS fitted protein trajectories.	figure_source	figure9_metscore2_protein_loess_curves_source.tsv	1	sod3	60.7833	0.0914929	32315	30	ok	SOD3	-0.0284069	1.09442e-09	2.20626e-09	8.96081	Negative PWAS beta	610	Increasing
Figure 4	a-d	F4_loess_curves	Age-grid LOESS fitted protein trajectories.	figure_source	figure9_metscore2_protein_loess_curves_source.tsv	1	sod3	61.2667	0.095391	32315	30	ok	SOD3	-0.0284069	1.09442e-09	2.20626e-09	8.96081	Negative PWAS beta	610	Increasing
Figure 4	a-d	F4_loess_curves	Age-grid LOESS fitted protein trajectories.	figure_source	figure9_metscore2_protein_loess_curves_source.tsv	1	sod3	61.75	0.0991756	32315	30	ok	SOD3	-0.0284069	1.09442e-09	2.20626e-09	8.96081	Negative PWAS beta	610	Increasing
Figure 4	a-d	F4_loess_curves	Age-grid LOESS fitted protein trajectories.	figure_source	figure9_metscore2_protein_loess_curves_source.tsv	1	sod3	62.2333	0.102821	32315	30	ok	SOD3	-0.0284069	1.09442e-09	2.20626e-09	8.96081	Negative PWAS beta	610	Increasing
Figure 4	a-d	F4_loess_curves	Age-grid LOESS fitted protein trajectories.	figure_source	figure9_metscore2_protein_loess_curves_source.tsv	1	sod3	62.7167	0.106313	32315	30	ok	SOD3	-0.0284069	1.09442e-09	2.20626e-09	8.96081	Negative PWAS beta	610	Increasing
Figure 4	a-d	F4_loess_curves	Age-grid LOESS fitted protein trajectories.	figure_source	figure9_metscore2_protein_loess_curves_source.tsv	1	sod3	63.2	0.109641	32315	30	ok	SOD3	-0.0284069	1.09442e-09	2.20626e-09	8.96081	Negative PWAS beta	610	Increasing
Figure 4	a-d	F4_loess_curves	Age-grid LOESS fitted protein trajectories.	figure_source	figure9_metscore2_protein_loess_curves_source.tsv	1	sod3	63.6833	0.112802	32315	30	ok	SOD3	-0.0284069	1.09442e-09	2.20626e-09	8.96081	Negative PWAS beta	610	Increasing
Figure 4	a-d	F4_loess_curves	Age-grid LOESS fitted protein trajectories.	figure_source	figure9_metscore2_protein_loess_curves_source.tsv	1	sod3	64.1667	0.115791	32315	30	ok	SOD3	-0.0284069	1.09442e-09	2.20626e-09	8.96081	Negative PWAS beta	610	Increasing
Figure 4	a-d	F4_loess_curves	Age-grid LOESS fitted protein trajectories.	figure_source	figure9_metscore2_protein_loess_curves_source.tsv	1	sod3	64.65	0.118608	32315	30	ok	SOD3	-0.0284069	1.09442e-09	2.20626e-09	8.96081	Negative PWAS beta	610	Increasing
Figure 4	a-d	F4_loess_curves	Age-grid LOESS fitted protein trajectories.	figure_source	figure9_metscore2_protein_loess_curves_source.tsv	1	sod3	65.1333	0.121255	32315	30	ok	SOD3	-0.0284069	1.09442e-09	2.20626e-09	8.96081	Negative PWAS beta	610	Increasing
