## Supplementary material for "Metabolomic profiling identifies plasma protein biomarkers of biological aging": Source Data (part 20 of 52)

### Sheet: Figure_4 (continued)
figure	panel	source_sheet	source_content	source_status	source_file	cluster	protein	x_grid	expression_z	n_obs	n_fit_points	fit_status	protein_label	beta	p	p_bh	neglog10_p	direction	n_cluster	cluster_shape	shape_first	shape_mid	shape_last	shape_q1	shape_q4	shape_delta	shape_curvature	shape_early_slope	shape_late_slope	shape_peak_pos	shape_trough_pos	shape_roughness	start_mean	end_mean	delta	x_center	n_tested	n_sig	n_higher	n_lower	min_q	min_p	n_in	n_out	is_local_peak	crest	crest_label	n	se	t	q_value	signed_log10_p	significant	pwas_beta	pwas_p	pwas_p_bh	pwas_neglog10_p	pwas_bonferroni_significant	crest_n_sig	abs_signed_log10_p	n_crest_proteins	n_crest_symbols	n_universe_symbols	collection	set_id	pathway	pathway_display	GeneRatio	BgRatio	pvalue	p.adjust	qvalue	neglog10_padj	Count	geneID	ID	Description	RichFactor	FoldEnrichment	zScore	collection_priority	is_fdr_significant	display_selection	selection_rank	display_rank	fdr_threshold	n_young	n_old	n_window	window_start	window_end	contrast_mode	q_threshold	threshold_label	n_sets	crest_left	crest_right	left_label	right_label	left_only	overlap	right_only	left_total	right_total	crest_1	crest_2	crest_3	label_1	label_2	label_3	only_1	only_2	only_3	pair_12_only	pair_13_only	pair_23_only	triple_overlap	total_1	total_2	total_3
Figure 4	a-d	F4_loess_curves	Age-grid LOESS fitted protein trajectories.	figure_source	figure9_metscore2_protein_loess_curves_source.tsv	1	sod3	65.6167	0.123739	32315	30	ok	SOD3	-0.0284069	1.09442e-09	2.20626e-09	8.96081	Negative PWAS beta	610	Increasing
Figure 4	a-d	F4_loess_curves	Age-grid LOESS fitted protein trajectories.	figure_source	figure9_metscore2_protein_loess_curves_source.tsv	1	sod3	66.1	0.126066	32315	30	ok	SOD3	-0.0284069	1.09442e-09	2.20626e-09	8.96081	Negative PWAS beta	610	Increasing
Figure 4	a-d	F4_loess_curves	Age-grid LOESS fitted protein trajectories.	figure_source	figure9_metscore2_protein_loess_curves_source.tsv	1	sod3	66.5833	0.128247	32315	30	ok	SOD3	-0.0284069	1.09442e-09	2.20626e-09	8.96081	Negative PWAS beta	610	Increasing
Figure 4	a-d	F4_loess_curves	Age-grid LOESS fitted protein trajectories.	figure_source	figure9_metscore2_protein_loess_curves_source.tsv	1	sod3	67.0667	0.130294	32315	30	ok	SOD3	-0.0284069	1.09442e-09	2.20626e-09	8.96081	Negative PWAS beta	610	Increasing
Figure 4	a-d	F4_loess_curves	Age-grid LOESS fitted protein trajectories.	figure_source	figure9_metscore2_protein_loess_curves_source.tsv	1	sod3	67.55	0.132218	32315	30	ok	SOD3	-0.0284069	1.09442e-09	2.20626e-09	8.96081	Negative PWAS beta	610	Increasing
Figure 4	a-d	F4_loess_curves	Age-grid LOESS fitted protein trajectories.	figure_source	figure9_metscore2_protein_loess_curves_source.tsv	1	sod3	68.0333	0.134032	32315	30	ok	SOD3	-0.0284069	1.09442e-09	2.20626e-09	8.96081	Negative PWAS beta	610	Increasing
Figure 4	a-d	F4_loess_curves	Age-grid LOESS fitted protein trajectories.	figure_source	figure9_metscore2_protein_loess_curves_source.tsv	1	sod3	68.5167	0.13575	32315	30	ok	SOD3	-0.0284069	1.09442e-09	2.20626e-09	8.96081	Negative PWAS beta	610	Increasing
Figure 4	a-d	F4_loess_curves	Age-grid LOESS fitted protein trajectories.	figure_source	figure9_metscore2_protein_loess_curves_source.tsv	1	sod3	69	0.137381	32315	30	ok	SOD3	-0.0284069	1.09442e-09	2.20626e-09	8.96081	Negative PWAS beta	610	Increasing
Figure 4	a-d	F4_loess_curves	Age-grid LOESS fitted protein trajectories.	figure_source	figure9_metscore2_protein_loess_curves_source.tsv	1	sorbs1	40	-0.307288	32213	30	ok	SORBS1	0.0756104	1.42576e-58	5.52671e-58	57.846	Positive PWAS beta	610	Increasing
Figure 4	a-d	F4_loess_curves	Age-grid LOESS fitted protein trajectories.	figure_source	figure9_metscore2_protein_loess_curves_source.tsv	1	sorbs1	40.4833	-0.301269	32213	30	ok	SORBS1	0.0756104	1.42576e-58	5.52671e-58	57.846	Positive PWAS beta	610	Increasing
Figure 4	a-d	F4_loess_curves	Age-grid LOESS fitted protein trajectories.	figure_source	figure9_metscore2_protein_loess_curves_source.tsv	1	sorbs1	40.9667	-0.295001	32213	30	ok	SORBS1	0.0756104	1.42576e-58	5.52671e-58	57.846	Positive PWAS beta	610	Increasing
Figure 4	a-d	F4_loess_curves	Age-grid LOESS fitted protein trajectories.	figure_source	figure9_metscore2_protein_loess_curves_source.tsv	1	sorbs1	41.45	-0.288483	32213	30	ok	SORBS1	0.0756104	1.42576e-58	5.52671e-58	57.846	Positive PWAS beta	610	Increasing
Figure 4	a-d	F4_loess_curves	Age-grid LOESS fitted protein trajectories.	figure_source	figure9_metscore2_protein_loess_curves_source.tsv	1	sorbs1	41.9333	-0.281711	32213	30	ok	SORBS1	0.0756104	1.42576e-58	5.52671e-58	57.846	Positive PWAS beta	610	Increasing
Figure 4	a-d	F4_loess_curves	Age-grid LOESS fitted protein trajectories.	figure_source	figure9_metscore2_protein_loess_curves_source.tsv	1	sorbs1	42.4167	-0.274684	32213	30	ok	SORBS1	0.0756104	1.42576e-58	5.52671e-58	57.846	Positive PWAS beta	610	Increasing
Figure 4	a-d	F4_loess_curves	Age-grid LOESS fitted protein trajectories.	figure_source	figure9_metscore2_protein_loess_curves_source.tsv	1	sorbs1	42.9	-0.267406	32213	30	ok	SORBS1	0.0756104	1.42576e-58	5.52671e-58	57.846	Positive PWAS beta	610	Increasing
Figure 4	a-d	F4_loess_curves	Age-grid LOESS fitted protein trajectories.	figure_source	figure9_metscore2_protein_loess_curves_source.tsv	1	sorbs1	43.3833	-0.259884	32213	30	ok	SORBS1	0.0756104	1.42576e-58	5.52671e-58	57.846	Positive PWAS beta	610	Increasing
Figure 4	a-d	F4_loess_curves	Age-grid LOESS fitted protein trajectories.	figure_source	figure9_metscore2_protein_loess_curves_source.tsv	1	sorbs1	43.8667	-0.252127	32213	30	ok	SORBS1	0.0756104	1.42576e-58	5.52671e-58	57.846	Positive PWAS beta	610	Increasing
Figure 4	a-d	F4_loess_curves	Age-grid LOESS fitted protein trajectories.	figure_source	figure9_metscore2_protein_loess_curves_source.tsv	1	sorbs1	44.35	-0.244146	32213	30	ok	SORBS1	0.0756104	1.42576e-58	5.52671e-58	57.846	Positive PWAS beta	610	Increasing
Figure 4	a-d	F4_loess_curves	Age-grid LOESS fitted protein trajectories.	figure_source	figure9_metscore2_protein_loess_curves_source.tsv	1	sorbs1	44.8333	-0.235952	32213	30	ok	SORBS1	0.0756104	1.42576e-58	5.52671e-58	57.846	Positive PWAS beta	610	Increasing
Figure 4	a-d	F4_loess_curves	Age-grid LOESS fitted protein trajectories.	figure_source	figure9_metscore2_protein_loess_curves_source.tsv	1	sorbs1	45.3167	-0.227555	32213	30	ok	SORBS1	0.0756104	1.42576e-58	5.52671e-58	57.846	Positive PWAS beta	610	Increasing
Figure 4	a-d	F4_loess_curves	Age-grid LOESS fitted protein trajectories.	figure_source	figure9_metscore2_protein_loess_curves_source.tsv	1	sorbs1	45.8	-0.218964	32213	30	ok	SORBS1	0.0756104	1.42576e-58	5.52671e-58	57.846	Positive PWAS beta	610	Increasing
Figure 4	a-d	F4_loess_curves	Age-grid LOESS fitted protein trajectories.	figure_source	figure9_metscore2_protein_loess_curves_source.tsv	1	sorbs1	46.2833	-0.210181	32213	30	ok	SORBS1	0.0756104	1.42576e-58	5.52671e-58	57.846	Positive PWAS beta	610	Increasing
Figure 4	a-d	F4_loess_curves	Age-grid LOESS fitted protein trajectories.	figure_source	figure9_metscore2_protein_loess_curves_source.tsv	1	sorbs1	46.7667	-0.201211	32213	30	ok	SORBS1	0.0756104	1.42576e-58	5.52671e-58	57.846	Positive PWAS beta	610	Increasing
Figure 4	a-d	F4_loess_curves	Age-grid LOESS fitted protein trajectories.	figure_source	figure9_metscore2_protein_loess_curves_source.tsv	1	sorbs1	47.25	-0.19206	32213	30	ok	SORBS1	0.0756104	1.42576e-58	5.52671e-58	57.846	Positive PWAS beta	610	Increasing
Figure 4	a-d	F4_loess_curves	Age-grid LOESS fitted protein trajectories.	figure_source	figure9_metscore2_protein_loess_curves_source.tsv	1	sorbs1	47.7333	-0.182733	32213	30	ok	SORBS1	0.0756104	1.42576e-58	5.52671e-58	57.846	Positive PWAS beta	610	Increasing
Figure 4	a-d	F4_loess_curves	Age-grid LOESS fitted protein trajectories.	figure_source	figure9_metscore2_protein_loess_curves_source.tsv	1	sorbs1	48.2167	-0.173233	32213	30	ok	SORBS1	0.0756104	1.42576e-58	5.52671e-58	57.846	Positive PWAS beta	610	Increasing
Figure 4	a-d	F4_loess_curves	Age-grid LOESS fitted protein trajectories.	figure_source	figure9_metscore2_protein_loess_curves_source.tsv	1	sorbs1	48.7	-0.163545	32213	30	ok	SORBS1	0.0756104	1.42576e-58	5.52671e-58	57.846	Positive PWAS beta	610	Increasing
Figure 4	a-d	F4_loess_curves	Age-grid LOESS fitted protein trajectories.	figure_source	figure9_metscore2_protein_loess_curves_source.tsv	1	sorbs1	49.1833	-0.153608	32213	30	ok	SORBS1	0.0756104	1.42576e-58	5.52671e-58	57.846	Positive PWAS beta	610	Increasing
Figure 4	a-d	F4_loess_curves	Age-grid LOESS fitted protein trajectories.	figure_source	figure9_metscore2_protein_loess_curves_source.tsv	1	sorbs1	49.6667	-0.143304	32213	30	ok	SORBS1	0.0756104	1.42576e-58	5.52671e-58	57.846	Positive PWAS beta	610	Increasing
Figure 4	a-d	F4_loess_curves	Age-grid LOESS fitted protein trajectories.	figure_source	figure9_metscore2_protein_loess_curves_source.tsv	1	sorbs1	50.15	-0.132461	32213	30	ok	SORBS1	0.0756104	1.42576e-58	5.52671e-58	57.846	Positive PWAS beta	610	Increasing
Figure 4	a-d	F4_loess_curves	Age-grid LOESS fitted protein trajectories.	figure_source	figure9_metscore2_protein_loess_curves_source.tsv	1	sorbs1	50.6333	-0.12115	32213	30	ok	SORBS1	0.0756104	1.42576e-58	5.52671e-58	57.846	Positive PWAS beta	610	Increasing
Figure 4	a-d	F4_loess_curves	Age-grid LOESS fitted protein trajectories.	figure_source	figure9_metscore2_protein_loess_curves_source.tsv	1	sorbs1	51.1167	-0.109962	32213	30	ok	SORBS1	0.0756104	1.42576e-58	5.52671e-58	57.846	Positive PWAS beta	610	Increasing
Figure 4	a-d	F4_loess_curves	Age-grid LOESS fitted protein trajectories.	figure_source	figure9_metscore2_protein_loess_curves_source.tsv	1	sorbs1	51.6	-0.0985229	32213	30	ok	SORBS1	0.0756104	1.42576e-58	5.52671e-58	57.846	Positive PWAS beta	610	Increasing
Figure 4	a-d	F4_loess_curves	Age-grid LOESS fitted protein trajectories.	figure_source	figure9_metscore2_protein_loess_curves_source.tsv	1	sorbs1	52.0833	-0.0877869	32213	30	ok	SORBS1	0.0756104	1.42576e-58	5.52671e-58	57.846	Positive PWAS beta	610	Increasing
Figure 4	a-d	F4_loess_curves	Age-grid LOESS fitted protein trajectories.	figure_source	figure9_metscore2_protein_loess_curves_source.tsv	1	sorbs1	52.5667	-0.0768416	32213	30	ok	SORBS1	0.0756104	1.42576e-58	5.52671e-58	57.846	Positive PWAS beta	610	Increasing
Figure 4	a-d	F4_loess_curves	Age-grid LOESS fitted protein trajectories.	figure_source	figure9_metscore2_protein_loess_curves_source.tsv	1	sorbs1	53.05	-0.0669018	32213	30	ok	SORBS1	0.0756104	1.42576e-58	5.52671e-58	57.846	Positive PWAS beta	610	Increasing
Figure 4	a-d	F4_loess_curves	Age-grid LOESS fitted protein trajectories.	figure_source	figure9_metscore2_protein_loess_curves_source.tsv	1	sorbs1	53.5333	-0.0564366	32213	30	ok	SORBS1	0.0756104	1.42576e-58	5.52671e-58	57.846	Positive PWAS beta	610	Increasing
Figure 4	a-d	F4_loess_curves	Age-grid LOESS fitted protein trajectories.	figure_source	figure9_metscore2_protein_loess_curves_source.tsv	1	sorbs1	54.0167	-0.0472309	32213	30	ok	SORBS1	0.0756104	1.42576e-58	5.52671e-58	57.846	Positive PWAS beta	610	Increasing
Figure 4	a-d	F4_loess_curves	Age-grid LOESS fitted protein trajectories.	figure_source	figure9_metscore2_protein_loess_curves_source.tsv	1	sorbs1	54.5	-0.037052	32213	30	ok	SORBS1	0.0756104	1.42576e-58	5.52671e-58	57.846	Positive PWAS beta	610	Increasing
Figure 4	a-d	F4_loess_curves	Age-grid LOESS fitted protein trajectories.	figure_source	figure9_metscore2_protein_loess_curves_source.tsv	1	sorbs1	54.9833	-0.0285688	32213	30	ok	SORBS1	0.0756104	1.42576e-58	5.52671e-58	57.846	Positive PWAS beta	610	Increasing
Figure 4	a-d	F4_loess_curves	Age-grid LOESS fitted protein trajectories.	figure_source	figure9_metscore2_protein_loess_curves_source.tsv	1	sorbs1	55.4667	-0.0191374	32213	30	ok	SORBS1	0.0756104	1.42576e-58	5.52671e-58	57.846	Positive PWAS beta	610	Increasing
Figure 4	a-d	F4_loess_curves	Age-grid LOESS fitted protein trajectories.	figure_source	figure9_metscore2_protein_loess_curves_source.tsv	1	sorbs1	55.95	-0.0113423	32213	30	ok	SORBS1	0.0756104	1.42576e-58	5.52671e-58	57.846	Positive PWAS beta	610	Increasing
Figure 4	a-d	F4_loess_curves	Age-grid LOESS fitted protein trajectories.	figure_source	figure9_metscore2_protein_loess_curves_source.tsv	1	sorbs1	56.4333	-0.00336764	32213	30	ok	SORBS1	0.0756104	1.42576e-58	5.52671e-58	57.846	Positive PWAS beta	610	Increasing
Figure 4	a-d	F4_loess_curves	Age-grid LOESS fitted protein trajectories.	figure_source	figure9_metscore2_protein_loess_curves_source.tsv	1	sorbs1	56.9167	0.00415032	32213	30	ok	SORBS1	0.0756104	1.42576e-58	5.52671e-58	57.846	Positive PWAS beta	610	Increasing
Figure 4	a-d	F4_loess_curves	Age-grid LOESS fitted protein trajectories.	figure_source	figure9_metscore2_protein_loess_curves_source.tsv	1	sorbs1	57.4	0.0113404	32213	30	ok	SORBS1	0.0756104	1.42576e-58	5.52671e-58	57.846	Positive PWAS beta	610	Increasing
Figure 4	a-d	F4_loess_curves	Age-grid LOESS fitted protein trajectories.	figure_source	figure9_metscore2_protein_loess_curves_source.tsv	1	sorbs1	57.8833	0.0192282	32213	30	ok	SORBS1	0.0756104	1.42576e-58	5.52671e-58	57.846	Positive PWAS beta	610	Increasing
Figure 4	a-d	F4_loess_curves	Age-grid LOESS fitted protein trajectories.	figure_source	figure9_metscore2_protein_loess_curves_source.tsv	1	sorbs1	58.3667	0.0268512	32213	30	ok	SORBS1	0.0756104	1.42576e-58	5.52671e-58	57.846	Positive PWAS beta	610	Increasing
Figure 4	a-d	F4_loess_curves	Age-grid LOESS fitted protein trajectories.	figure_source	figure9_metscore2_protein_loess_curves_source.tsv	1	sorbs1	58.85	0.0350475	32213	30	ok	SORBS1	0.0756104	1.42576e-58	5.52671e-58	57.846	Positive PWAS beta	610	Increasing
Figure 4	a-d	F4_loess_curves	Age-grid LOESS fitted protein trajectories.	figure_source	figure9_metscore2_protein_loess_curves_source.tsv	1	sorbs1	59.3333	0.0432802	32213	30	ok	SORBS1	0.0756104	1.42576e-58	5.52671e-58	57.846	Positive PWAS beta	610	Increasing
Figure 4	a-d	F4_loess_curves	Age-grid LOESS fitted protein trajectories.	figure_source	figure9_metscore2_protein_loess_curves_source.tsv	1	sorbs1	59.8167	0.0515519	32213	30	ok	SORBS1	0.0756104	1.42576e-58	5.52671e-58	57.846	Positive PWAS beta	610	Increasing
Figure 4	a-d	F4_loess_curves	Age-grid LOESS fitted protein trajectories.	figure_source	figure9_metscore2_protein_loess_curves_source.tsv	1	sorbs1	60.3	0.0599761	32213	30	ok	SORBS1	0.0756104	1.42576e-58	5.52671e-58	57.846	Positive PWAS beta	610	Increasing
Figure 4	a-d	F4_loess_curves	Age-grid LOESS fitted protein trajectories.	figure_source	figure9_metscore2_protein_loess_curves_source.tsv	1	sorbs1	60.7833	0.0685807	32213	30	ok	SORBS1	0.0756104	1.42576e-58	5.52671e-58	57.846	Positive PWAS beta	610	Increasing
Figure 4	a-d	F4_loess_curves	Age-grid LOESS fitted protein trajectories.	figure_source	figure9_metscore2_protein_loess_curves_source.tsv	1	sorbs1	61.2667	0.0773668	32213	30	ok	SORBS1	0.0756104	1.42576e-58	5.52671e-58	57.846	Positive PWAS beta	610	Increasing
Figure 4	a-d	F4_loess_curves	Age-grid LOESS fitted protein trajectories.	figure_source	figure9_metscore2_protein_loess_curves_source.tsv	1	sorbs1	61.75	0.0863314	32213	30	ok	SORBS1	0.0756104	1.42576e-58	5.52671e-58	57.846	Positive PWAS beta	610	Increasing
Figure 4	a-d	F4_loess_curves	Age-grid LOESS fitted protein trajectories.	figure_source	figure9_metscore2_protein_loess_curves_source.tsv	1	sorbs1	62.2333	0.0954712	32213	30	ok	SORBS1	0.0756104	1.42576e-58	5.52671e-58	57.846	Positive PWAS beta	610	Increasing
Figure 4	a-d	F4_loess_curves	Age-grid LOESS fitted protein trajectories.	figure_source	figure9_metscore2_protein_loess_curves_source.tsv	1	sorbs1	62.7167	0.104782	32213	30	ok	SORBS1	0.0756104	1.42576e-58	5.52671e-58	57.846	Positive PWAS beta	610	Increasing
Figure 4	a-d	F4_loess_curves	Age-grid LOESS fitted protein trajectories.	figure_source	figure9_metscore2_protein_loess_curves_source.tsv	1	sorbs1	63.2	0.11426	32213	30	ok	SORBS1	0.0756104	1.42576e-58	5.52671e-58	57.846	Positive PWAS beta	610	Increasing
Figure 4	a-d	F4_loess_curves	Age-grid LOESS fitted protein trajectories.	figure_source	figure9_metscore2_protein_loess_curves_source.tsv	1	sorbs1	63.6833	0.123902	32213	30	ok	SORBS1	0.0756104	1.42576e-58	5.52671e-58	57.846	Positive PWAS beta	610	Increasing
Figure 4	a-d	F4_loess_curves	Age-grid LOESS fitted protein trajectories.	figure_source	figure9_metscore2_protein_loess_curves_source.tsv	1	sorbs1	64.1667	0.133706	32213	30	ok	SORBS1	0.0756104	1.42576e-58	5.52671e-58	57.846	Positive PWAS beta	610	Increasing
Figure 4	a-d	F4_loess_curves	Age-grid LOESS fitted protein trajectories.	figure_source	figure9_metscore2_protein_loess_curves_source.tsv	1	sorbs1	64.65	0.14367	32213	30	ok	SORBS1	0.0756104	1.42576e-58	5.52671e-58	57.846	Positive PWAS beta	610	Increasing
Figure 4	a-d	F4_loess_curves	Age-grid LOESS fitted protein trajectories.	figure_source	figure9_metscore2_protein_loess_curves_source.tsv	1	sorbs1	65.1333	0.153795	32213	30	ok	SORBS1	0.0756104	1.42576e-58	5.52671e-58	57.846	Positive PWAS beta	610	Increasing
Figure 4	a-d	F4_loess_curves	Age-grid LOESS fitted protein trajectories.	figure_source	figure9_metscore2_protein_loess_curves_source.tsv	1	sorbs1	65.6167	0.164082	32213	30	ok	SORBS1	0.0756104	1.42576e-58	5.52671e-58	57.846	Positive PWAS beta	610	Increasing
Figure 4	a-d	F4_loess_curves	Age-grid LOESS fitted protein trajectories.	figure_source	figure9_metscore2_protein_loess_curves_source.tsv	1	sorbs1	66.1	0.174529	32213	30	ok	SORBS1	0.0756104	1.42576e-58	5.52671e-58	57.846	Positive PWAS beta	610	Increasing
Figure 4	a-d	F4_loess_curves	Age-grid LOESS fitted protein trajectories.	figure_source	figure9_metscore2_protein_loess_curves_source.tsv	1	sorbs1	66.5833	0.185139	32213	30	ok	SORBS1	0.0756104	1.42576e-58	5.52671e-58	57.846	Positive PWAS beta	610	Increasing
Figure 4	a-d	F4_loess_curves	Age-grid LOESS fitted protein trajectories.	figure_source	figure9_metscore2_protein_loess_curves_source.tsv	1	sorbs1	67.0667	0.19591	32213	30	ok	SORBS1	0.0756104	1.42576e-58	5.52671e-58	57.846	Positive PWAS beta	610	Increasing
Figure 4	a-d	F4_loess_curves	Age-grid LOESS fitted protein trajectories.	figure_source	figure9_metscore2_protein_loess_curves_source.tsv	1	sorbs1	67.55	0.206847	32213	30	ok	SORBS1	0.0756104	1.42576e-58	5.52671e-58	57.846	Positive PWAS beta	610	Increasing
Figure 4	a-d	F4_loess_curves	Age-grid LOESS fitted protein trajectories.	figure_source	figure9_metscore2_protein_loess_curves_source.tsv	1	sorbs1	68.0333	0.217953	32213	30	ok	SORBS1	0.0756104	1.42576e-58	5.52671e-58	57.846	Positive PWAS beta	610	Increasing
Figure 4	a-d	F4_loess_curves	Age-grid LOESS fitted protein trajectories.	figure_source	figure9_metscore2_protein_loess_curves_source.tsv	1	sorbs1	68.5167	0.229233	32213	30	ok	SORBS1	0.0756104	1.42576e-58	5.52671e-58	57.846	Positive PWAS beta	610	Increasing
Figure 4	a-d	F4_loess_curves	Age-grid LOESS fitted protein trajectories.	figure_source	figure9_metscore2_protein_loess_curves_source.tsv	1	sorbs1	69	0.240694	32213	30	ok	SORBS1	0.0756104	1.42576e-58	5.52671e-58	57.846	Positive PWAS beta	610	Increasing
Figure 4	a-d	F4_loess_curves	Age-grid LOESS fitted protein trajectories.	figure_source	figure9_metscore2_protein_loess_curves_source.tsv	1	sord	40	-0.154238	37039	30	ok	SORD	0.0276018	8.87672e-09	1.75666e-08	8.05175	Positive PWAS beta	610	Increasing
Figure 4	a-d	F4_loess_curves	Age-grid LOESS fitted protein trajectories.	figure_source	figure9_metscore2_protein_loess_curves_source.tsv	1	sord	40.4833	-0.152017	37039	30	ok	SORD	0.0276018	8.87672e-09	1.75666e-08	8.05175	Positive PWAS beta	610	Increasing
Figure 4	a-d	F4_loess_curves	Age-grid LOESS fitted protein trajectories.	figure_source	figure9_metscore2_protein_loess_curves_source.tsv	1	sord	40.9667	-0.149447	37039	30	ok	SORD	0.0276018	8.87672e-09	1.75666e-08	8.05175	Positive PWAS beta	610	Increasing
Figure 4	a-d	F4_loess_curves	Age-grid LOESS fitted protein trajectories.	figure_source	figure9_metscore2_protein_loess_curves_source.tsv	1	sord	41.45	-0.146531	37039	30	ok	SORD	0.0276018	8.87672e-09	1.75666e-08	8.05175	Positive PWAS beta	610	Increasing
Figure 4	a-d	F4_loess_curves	Age-grid LOESS fitted protein trajectories.	figure_source	figure9_metscore2_protein_loess_curves_source.tsv	1	sord	41.9333	-0.143273	37039	30	ok	SORD	0.0276018	8.87672e-09	1.75666e-08	8.05175	Positive PWAS beta	610	Increasing
Figure 4	a-d	F4_loess_curves	Age-grid LOESS fitted protein trajectories.	figure_source	figure9_metscore2_protein_loess_curves_source.tsv	1	sord	42.4167	-0.139678	37039	30	ok	SORD	0.0276018	8.87672e-09	1.75666e-08	8.05175	Positive PWAS beta	610	Increasing
Figure 4	a-d	F4_loess_curves	Age-grid LOESS fitted protein trajectories.	figure_source	figure9_metscore2_protein_loess_curves_source.tsv	1	sord	42.9	-0.13576	37039	30	ok	SORD	0.0276018	8.87672e-09	1.75666e-08	8.05175	Positive PWAS beta	610	Increasing
Figure 4	a-d	F4_loess_curves	Age-grid LOESS fitted protein trajectories.	figure_source	figure9_metscore2_protein_loess_curves_source.tsv	1	sord	43.3833	-0.131536	37039	30	ok	SORD	0.0276018	8.87672e-09	1.75666e-08	8.05175	Positive PWAS beta	610	Increasing
Figure 4	a-d	F4_loess_curves	Age-grid LOESS fitted protein trajectories.	figure_source	figure9_metscore2_protein_loess_curves_source.tsv	1	sord	43.8667	-0.127023	37039	30	ok	SORD	0.0276018	8.87672e-09	1.75666e-08	8.05175	Positive PWAS beta	610	Increasing
Figure 4	a-d	F4_loess_curves	Age-grid LOESS fitted protein trajectories.	figure_source	figure9_metscore2_protein_loess_curves_source.tsv	1	sord	44.35	-0.122235	37039	30	ok	SORD	0.0276018	8.87672e-09	1.75666e-08	8.05175	Positive PWAS beta	610	Increasing
Figure 4	a-d	F4_loess_curves	Age-grid LOESS fitted protein trajectories.	figure_source	figure9_metscore2_protein_loess_curves_source.tsv	1	sord	44.8333	-0.117178	37039	30	ok	SORD	0.0276018	8.87672e-09	1.75666e-08	8.05175	Positive PWAS beta	610	Increasing
Figure 4	a-d	F4_loess_curves	Age-grid LOESS fitted protein trajectories.	figure_source	figure9_metscore2_protein_loess_curves_source.tsv	1	sord	45.3167	-0.111856	37039	30	ok	SORD	0.0276018	8.87672e-09	1.75666e-08	8.05175	Positive PWAS beta	610	Increasing
Figure 4	a-d	F4_loess_curves	Age-grid LOESS fitted protein trajectories.	figure_source	figure9_metscore2_protein_loess_curves_source.tsv	1	sord	45.8	-0.106267	37039	30	ok	SORD	0.0276018	8.87672e-09	1.75666e-08	8.05175	Positive PWAS beta	610	Increasing
Figure 4	a-d	F4_loess_curves	Age-grid LOESS fitted protein trajectories.	figure_source	figure9_metscore2_protein_loess_curves_source.tsv	1	sord	46.2833	-0.100408	37039	30	ok	SORD	0.0276018	8.87672e-09	1.75666e-08	8.05175	Positive PWAS beta	610	Increasing
Figure 4	a-d	F4_loess_curves	Age-grid LOESS fitted protein trajectories.	figure_source	figure9_metscore2_protein_loess_curves_source.tsv	1	sord	46.7667	-0.0942702	37039	30	ok	SORD	0.0276018	8.87672e-09	1.75666e-08	8.05175	Positive PWAS beta	610	Increasing
Figure 4	a-d	F4_loess_curves	Age-grid LOESS fitted protein trajectories.	figure_source	figure9_metscore2_protein_loess_curves_source.tsv	1	sord	47.25	-0.0878456	37039	30	ok	SORD	0.0276018	8.87672e-09	1.75666e-08	8.05175	Positive PWAS beta	610	Increasing
Figure 4	a-d	F4_loess_curves	Age-grid LOESS fitted protein trajectories.	figure_source	figure9_metscore2_protein_loess_curves_source.tsv	1	sord	47.7333	-0.0811148	37039	30	ok	SORD	0.0276018	8.87672e-09	1.75666e-08	8.05175	Positive PWAS beta	610	Increasing
Figure 4	a-d	F4_loess_curves	Age-grid LOESS fitted protein trajectories.	figure_source	figure9_metscore2_protein_loess_curves_source.tsv	1	sord	48.2167	-0.0740449	37039	30	ok	SORD	0.0276018	8.87672e-09	1.75666e-08	8.05175	Positive PWAS beta	610	Increasing
Figure 4	a-d	F4_loess_curves	Age-grid LOESS fitted protein trajectories.	figure_source	figure9_metscore2_protein_loess_curves_source.tsv	1	sord	48.7	-0.0665864	37039	30	ok	SORD	0.0276018	8.87672e-09	1.75666e-08	8.05175	Positive PWAS beta	610	Increasing
Figure 4	a-d	F4_loess_curves	Age-grid LOESS fitted protein trajectories.	figure_source	figure9_metscore2_protein_loess_curves_source.tsv	1	sord	49.1833	-0.058667	37039	30	ok	SORD	0.0276018	8.87672e-09	1.75666e-08	8.05175	Positive PWAS beta	610	Increasing
Figure 4	a-d	F4_loess_curves	Age-grid LOESS fitted protein trajectories.	figure_source	figure9_metscore2_protein_loess_curves_source.tsv	1	sord	49.6667	-0.0501837	37039	30	ok	SORD	0.0276018	8.87672e-09	1.75666e-08	8.05175	Positive PWAS beta	610	Increasing
Figure 4	a-d	F4_loess_curves	Age-grid LOESS fitted protein trajectories.	figure_source	figure9_metscore2_protein_loess_curves_source.tsv	1	sord	50.15	-0.0410745	37039	30	ok	SORD	0.0276018	8.87672e-09	1.75666e-08	8.05175	Positive PWAS beta	610	Increasing
Figure 4	a-d	F4_loess_curves	Age-grid LOESS fitted protein trajectories.	figure_source	figure9_metscore2_protein_loess_curves_source.tsv	1	sord	50.6333	-0.031342	37039	30	ok	SORD	0.0276018	8.87672e-09	1.75666e-08	8.05175	Positive PWAS beta	610	Increasing
Figure 4	a-d	F4_loess_curves	Age-grid LOESS fitted protein trajectories.	figure_source	figure9_metscore2_protein_loess_curves_source.tsv	1	sord	51.1167	-0.0212036	37039	30	ok	SORD	0.0276018	8.87672e-09	1.75666e-08	8.05175	Positive PWAS beta	610	Increasing
Figure 4	a-d	F4_loess_curves	Age-grid LOESS fitted protein trajectories.	figure_source	figure9_metscore2_protein_loess_curves_source.tsv	1	sord	51.6	-0.0120408	37039	30	ok	SORD	0.0276018	8.87672e-09	1.75666e-08	8.05175	Positive PWAS beta	610	Increasing
Figure 4	a-d	F4_loess_curves	Age-grid LOESS fitted protein trajectories.	figure_source	figure9_metscore2_protein_loess_curves_source.tsv	1	sord	52.0833	-0.00300735	37039	30	ok	SORD	0.0276018	8.87672e-09	1.75666e-08	8.05175	Positive PWAS beta	610	Increasing
Figure 4	a-d	F4_loess_curves	Age-grid LOESS fitted protein trajectories.	figure_source	figure9_metscore2_protein_loess_curves_source.tsv	1	sord	52.5667	0.00463361	37039	30	ok	SORD	0.0276018	8.87672e-09	1.75666e-08	8.05175	Positive PWAS beta	610	Increasing
Figure 4	a-d	F4_loess_curves	Age-grid LOESS fitted protein trajectories.	figure_source	figure9_metscore2_protein_loess_curves_source.tsv	1	sord	53.05	0.0115752	37039	30	ok	SORD	0.0276018	8.87672e-09	1.75666e-08	8.05175	Positive PWAS beta	610	Increasing
Figure 4	a-d	F4_loess_curves	Age-grid LOESS fitted protein trajectories.	figure_source	figure9_metscore2_protein_loess_curves_source.tsv	1	sord	53.5333	0.0182765	37039	30	ok	SORD	0.0276018	8.87672e-09	1.75666e-08	8.05175	Positive PWAS beta	610	Increasing
Figure 4	a-d	F4_loess_curves	Age-grid LOESS fitted protein trajectories.	figure_source	figure9_metscore2_protein_loess_curves_source.tsv	1	sord	54.0167	0.0227186	37039	30	ok	SORD	0.0276018	8.87672e-09	1.75666e-08	8.05175	Positive PWAS beta	610	Increasing
Figure 4	a-d	F4_loess_curves	Age-grid LOESS fitted protein trajectories.	figure_source	figure9_metscore2_protein_loess_curves_source.tsv	1	sord	54.5	0.0290113	37039	30	ok	SORD	0.0276018	8.87672e-09	1.75666e-08	8.05175	Positive PWAS beta	610	Increasing
Figure 4	a-d	F4_loess_curves	Age-grid LOESS fitted protein trajectories.	figure_source	figure9_metscore2_protein_loess_curves_source.tsv	1	sord	54.9833	0.0312914	37039	30	ok	SORD	0.0276018	8.87672e-09	1.75666e-08	8.05175	Positive PWAS beta	610	Increasing
Figure 4	a-d	F4_loess_curves	Age-grid LOESS fitted protein trajectories.	figure_source	figure9_metscore2_protein_loess_curves_source.tsv	1	sord	55.4667	0.0360382	37039	30	ok	SORD	0.0276018	8.87672e-09	1.75666e-08	8.05175	Positive PWAS beta	610	Increasing
Figure 4	a-d	F4_loess_curves	Age-grid LOESS fitted protein trajectories.	figure_source	figure9_metscore2_protein_loess_curves_source.tsv	1	sord	55.95	0.0370832	37039	30	ok	SORD	0.0276018	8.87672e-09	1.75666e-08	8.05175	Positive PWAS beta	610	Increasing
Figure 4	a-d	F4_loess_curves	Age-grid LOESS fitted protein trajectories.	figure_source	figure9_metscore2_protein_loess_curves_source.tsv	1	sord	56.4333	0.0397491	37039	30	ok	SORD	0.0276018	8.87672e-09	1.75666e-08	8.05175	Positive PWAS beta	610	Increasing
Figure 4	a-d	F4_loess_curves	Age-grid LOESS fitted protein trajectories.	figure_source	figure9_metscore2_protein_loess_curves_source.tsv	1	sord	56.9167	0.0405913	37039	30	ok	SORD	0.0276018	8.87672e-09	1.75666e-08	8.05175	Positive PWAS beta	610	Increasing
Figure 4	a-d	F4_loess_curves	Age-grid LOESS fitted protein trajectories.	figure_source	figure9_metscore2_protein_loess_curves_source.tsv	1	sord	57.4	0.0418925	37039	30	ok	SORD	0.0276018	8.87672e-09	1.75666e-08	8.05175	Positive PWAS beta	610	Increasing
Figure 4	a-d	F4_loess_curves	Age-grid LOESS fitted protein trajectories.	figure_source	figure9_metscore2_protein_loess_curves_source.tsv	1	sord	57.8833	0.0431513	37039	30	ok	SORD	0.0276018	8.87672e-09	1.75666e-08	8.05175	Positive PWAS beta	610	Increasing
Figure 4	a-d	F4_loess_curves	Age-grid LOESS fitted protein trajectories.	figure_source	figure9_metscore2_protein_loess_curves_source.tsv	1	sord	58.3667	0.0439521	37039	30	ok	SORD	0.0276018	8.87672e-09	1.75666e-08	8.05175	Positive PWAS beta	610	Increasing
Figure 4	a-d	F4_loess_curves	Age-grid LOESS fitted protein trajectories.	figure_source	figure9_metscore2_protein_loess_curves_source.tsv	1	sord	58.85	0.0456782	37039	30	ok	SORD	0.0276018	8.87672e-09	1.75666e-08	8.05175	Positive PWAS beta	610	Increasing
Figure 4	a-d	F4_loess_curves	Age-grid LOESS fitted protein trajectories.	figure_source	figure9_metscore2_protein_loess_curves_source.tsv	1	sord	59.3333	0.0480222	37039	30	ok	SORD	0.0276018	8.87672e-09	1.75666e-08	8.05175	Positive PWAS beta	610	Increasing
Figure 4	a-d	F4_loess_curves	Age-grid LOESS fitted protein trajectories.	figure_source	figure9_metscore2_protein_loess_curves_source.tsv	1	sord	59.8167	0.0498885	37039	30	ok	SORD	0.0276018	8.87672e-09	1.75666e-08	8.05175	Positive PWAS beta	610	Increasing
Figure 4	a-d	F4_loess_curves	Age-grid LOESS fitted protein trajectories.	figure_source	figure9_metscore2_protein_loess_curves_source.tsv	1	sord	60.3	0.0511682	37039	30	ok	SORD	0.0276018	8.87672e-09	1.75666e-08	8.05175	Positive PWAS beta	610	Increasing
Figure 4	a-d	F4_loess_curves	Age-grid LOESS fitted protein trajectories.	figure_source	figure9_metscore2_protein_loess_curves_source.tsv	1	sord	60.7833	0.0519156	37039	30	ok	SORD	0.0276018	8.87672e-09	1.75666e-08	8.05175	Positive PWAS beta	610	Increasing
Figure 4	a-d	F4_loess_curves	Age-grid LOESS fitted protein trajectories.	figure_source	figure9_metscore2_protein_loess_curves_source.tsv	1	sord	61.2667	0.0521998	37039	30	ok	SORD	0.0276018	8.87672e-09	1.75666e-08	8.05175	Positive PWAS beta	610	Increasing
Figure 4	a-d	F4_loess_curves	Age-grid LOESS fitted protein trajectories.	figure_source	figure9_metscore2_protein_loess_curves_source.tsv	1	sord	61.75	0.0520799	37039	30	ok	SORD	0.0276018	8.87672e-09	1.75666e-08	8.05175	Positive PWAS beta	610	Increasing
Figure 4	a-d	F4_loess_curves	Age-grid LOESS fitted protein trajectories.	figure_source	figure9_metscore2_protein_loess_curves_source.tsv	1	sord	62.2333	0.0516019	37039	30	ok	SORD	0.0276018	8.87672e-09	1.75666e-08	8.05175	Positive PWAS beta	610	Increasing
Figure 4	a-d	F4_loess_curves	Age-grid LOESS fitted protein trajectories.	figure_source	figure9_metscore2_protein_loess_curves_source.tsv	1	sord	62.7167	0.0507994	37039	30	ok	SORD	0.0276018	8.87672e-09	1.75666e-08	8.05175	Positive PWAS beta	610	Increasing
Figure 4	a-d	F4_loess_curves	Age-grid LOESS fitted protein trajectories.	figure_source	figure9_metscore2_protein_loess_curves_source.tsv	1	sord	63.2	0.0496962	37039	30	ok	SORD	0.0276018	8.87672e-09	1.75666e-08	8.05175	Positive PWAS beta	610	Increasing
Figure 4	a-d	F4_loess_curves	Age-grid LOESS fitted protein trajectories.	figure_source	figure9_metscore2_protein_loess_curves_source.tsv	1	sord	63.6833	0.048306	37039	30	ok	SORD	0.0276018	8.87672e-09	1.75666e-08	8.05175	Positive PWAS beta	610	Increasing
Figure 4	a-d	F4_loess_curves	Age-grid LOESS fitted protein trajectories.	figure_source	figure9_metscore2_protein_loess_curves_source.tsv	1	sord	64.1667	0.0466346	37039	30	ok	SORD	0.0276018	8.87672e-09	1.75666e-08	8.05175	Positive PWAS beta	610	Increasing
Figure 4	a-d	F4_loess_curves	Age-grid LOESS fitted protein trajectories.	figure_source	figure9_metscore2_protein_loess_curves_source.tsv	1	sord	64.65	0.0446836	37039	30	ok	SORD	0.0276018	8.87672e-09	1.75666e-08	8.05175	Positive PWAS beta	610	Increasing
Figure 4	a-d	F4_loess_curves	Age-grid LOESS fitted protein trajectories.	figure_source	figure9_metscore2_protein_loess_curves_source.tsv	1	sord	65.1333	0.042451	37039	30	ok	SORD	0.0276018	8.87672e-09	1.75666e-08	8.05175	Positive PWAS beta	610	Increasing
Figure 4	a-d	F4_loess_curves	Age-grid LOESS fitted protein trajectories.	figure_source	figure9_metscore2_protein_loess_curves_source.tsv	1	sord	65.6167	0.0399315	37039	30	ok	SORD	0.0276018	8.87672e-09	1.75666e-08	8.05175	Positive PWAS beta	610	Increasing
Figure 4	a-d	F4_loess_curves	Age-grid LOESS fitted protein trajectories.	figure_source	figure9_metscore2_protein_loess_curves_source.tsv	1	sord	66.1	0.0371157	37039	30	ok	SORD	0.0276018	8.87672e-09	1.75666e-08	8.05175	Positive PWAS beta	610	Increasing
Figure 4	a-d	F4_loess_curves	Age-grid LOESS fitted protein trajectories.	figure_source	figure9_metscore2_protein_loess_curves_source.tsv	1	sord	66.5833	0.0339931	37039	30	ok	SORD	0.0276018	8.87672e-09	1.75666e-08	8.05175	Positive PWAS beta	610	Increasing
Figure 4	a-d	F4_loess_curves	Age-grid LOESS fitted protein trajectories.	figure_source	figure9_metscore2_protein_loess_curves_source.tsv	1	sord	67.0667	0.0305522	37039	30	ok	SORD	0.0276018	8.87672e-09	1.75666e-08	8.05175	Positive PWAS beta	610	Increasing
Figure 4	a-d	F4_loess_curves	Age-grid LOESS fitted protein trajectories.	figure_source	figure9_metscore2_protein_loess_curves_source.tsv	1	sord	67.55	0.0267807	37039	30	ok	SORD	0.0276018	8.87672e-09	1.75666e-08	8.05175	Positive PWAS beta	610	Increasing
Figure 4	a-d	F4_loess_curves	Age-grid LOESS fitted protein trajectories.	figure_source	figure9_metscore2_protein_loess_curves_source.tsv	1	sord	68.0333	0.0226662	37039	30	ok	SORD	0.0276018	8.87672e-09	1.75666e-08	8.05175	Positive PWAS beta	610	Increasing
Figure 4	a-d	F4_loess_curves	Age-grid LOESS fitted protein trajectories.	figure_source	figure9_metscore2_protein_loess_curves_source.tsv	1	sord	68.5167	0.0181973	37039	30	ok	SORD	0.0276018	8.87672e-09	1.75666e-08	8.05175	Positive PWAS beta	610	Increasing
Figure 4	a-d	F4_loess_curves	Age-grid LOESS fitted protein trajectories.	figure_source	figure9_metscore2_protein_loess_curves_source.tsv	1	sord	69	0.0133662	37039	30	ok	SORD	0.0276018	8.87672e-09	1.75666e-08	8.05175	Positive PWAS beta	610	Increasing
Figure 4	a-d	F4_loess_curves	Age-grid LOESS fitted protein trajectories.	figure_source	figure9_metscore2_protein_loess_curves_source.tsv	1	sort1	40	-0.347409	36861	30	ok	SORT1	0.0564721	3.05782e-34	9.24642e-34	33.5146	Positive PWAS beta	610	Increasing
Figure 4	a-d	F4_loess_curves	Age-grid LOESS fitted protein trajectories.	figure_source	figure9_metscore2_protein_loess_curves_source.tsv	1	sort1	40.4833	-0.335685	36861	30	ok	SORT1	0.0564721	3.05782e-34	9.24642e-34	33.5146	Positive PWAS beta	610	Increasing
Figure 4	a-d	F4_loess_curves	Age-grid LOESS fitted protein trajectories.	figure_source	figure9_metscore2_protein_loess_curves_source.tsv	1	sort1	40.9667	-0.323778	36861	30	ok	SORT1	0.0564721	3.05782e-34	9.24642e-34	33.5146	Positive PWAS beta	610	Increasing
Figure 4	a-d	F4_loess_curves	Age-grid LOESS fitted protein trajectories.	figure_source	figure9_metscore2_protein_loess_curves_source.tsv	1	sort1	41.45	-0.311699	36861	30	ok	SORT1	0.0564721	3.05782e-34	9.24642e-34	33.5146	Positive PWAS beta	610	Increasing
Figure 4	a-d	F4_loess_curves	Age-grid LOESS fitted protein trajectories.	figure_source	figure9_metscore2_protein_loess_curves_source.tsv	1	sort1	41.9333	-0.299457	36861	30	ok	SORT1	0.0564721	3.05782e-34	9.24642e-34	33.5146	Positive PWAS beta	610	Increasing
Figure 4	a-d	F4_loess_curves	Age-grid LOESS fitted protein trajectories.	figure_source	figure9_metscore2_protein_loess_curves_source.tsv	1	sort1	42.4167	-0.287067	36861	30	ok	SORT1	0.0564721	3.05782e-34	9.24642e-34	33.5146	Positive PWAS beta	610	Increasing
Figure 4	a-d	F4_loess_curves	Age-grid LOESS fitted protein trajectories.	figure_source	figure9_metscore2_protein_loess_curves_source.tsv	1	sort1	42.9	-0.274548	36861	30	ok	SORT1	0.0564721	3.05782e-34	9.24642e-34	33.5146	Positive PWAS beta	610	Increasing
Figure 4	a-d	F4_loess_curves	Age-grid LOESS fitted protein trajectories.	figure_source	figure9_metscore2_protein_loess_curves_source.tsv	1	sort1	43.3833	-0.261922	36861	30	ok	SORT1	0.0564721	3.05782e-34	9.24642e-34	33.5146	Positive PWAS beta	610	Increasing
Figure 4	a-d	F4_loess_curves	Age-grid LOESS fitted protein trajectories.	figure_source	figure9_metscore2_protein_loess_curves_source.tsv	1	sort1	43.8667	-0.249208	36861	30	ok	SORT1	0.0564721	3.05782e-34	9.24642e-34	33.5146	Positive PWAS beta	610	Increasing
Figure 4	a-d	F4_loess_curves	Age-grid LOESS fitted protein trajectories.	figure_source	figure9_metscore2_protein_loess_curves_source.tsv	1	sort1	44.35	-0.236422	36861	30	ok	SORT1	0.0564721	3.05782e-34	9.24642e-34	33.5146	Positive PWAS beta	610	Increasing
Figure 4	a-d	F4_loess_curves	Age-grid LOESS fitted protein trajectories.	figure_source	figure9_metscore2_protein_loess_curves_source.tsv	1	sort1	44.8333	-0.223578	36861	30	ok	SORT1	0.0564721	3.05782e-34	9.24642e-34	33.5146	Positive PWAS beta	610	Increasing
Figure 4	a-d	F4_loess_curves	Age-grid LOESS fitted protein trajectories.	figure_source	figure9_metscore2_protein_loess_curves_source.tsv	1	sort1	45.3167	-0.210683	36861	30	ok	SORT1	0.0564721	3.05782e-34	9.24642e-34	33.5146	Positive PWAS beta	610	Increasing
Figure 4	a-d	F4_loess_curves	Age-grid LOESS fitted protein trajectories.	figure_source	figure9_metscore2_protein_loess_curves_source.tsv	1	sort1	45.8	-0.197745	36861	30	ok	SORT1	0.0564721	3.05782e-34	9.24642e-34	33.5146	Positive PWAS beta	610	Increasing
Figure 4	a-d	F4_loess_curves	Age-grid LOESS fitted protein trajectories.	figure_source	figure9_metscore2_protein_loess_curves_source.tsv	1	sort1	46.2833	-0.184768	36861	30	ok	SORT1	0.0564721	3.05782e-34	9.24642e-34	33.5146	Positive PWAS beta	610	Increasing
Figure 4	a-d	F4_loess_curves	Age-grid LOESS fitted protein trajectories.	figure_source	figure9_metscore2_protein_loess_curves_source.tsv	1	sort1	46.7667	-0.171748	36861	30	ok	SORT1	0.0564721	3.05782e-34	9.24642e-34	33.5146	Positive PWAS beta	610	Increasing
Figure 4	a-d	F4_loess_curves	Age-grid LOESS fitted protein trajectories.	figure_source	figure9_metscore2_protein_loess_curves_source.tsv	1	sort1	47.25	-0.158674	36861	30	ok	SORT1	0.0564721	3.05782e-34	9.24642e-34	33.5146	Positive PWAS beta	610	Increasing
Figure 4	a-d	F4_loess_curves	Age-grid LOESS fitted protein trajectories.	figure_source	figure9_metscore2_protein_loess_curves_source.tsv	1	sort1	47.7333	-0.14552	36861	30	ok	SORT1	0.0564721	3.05782e-34	9.24642e-34	33.5146	Positive PWAS beta	610	Increasing
Figure 4	a-d	F4_loess_curves	Age-grid LOESS fitted protein trajectories.	figure_source	figure9_metscore2_protein_loess_curves_source.tsv	1	sort1	48.2167	-0.132245	36861	30	ok	SORT1	0.0564721	3.05782e-34	9.24642e-34	33.5146	Positive PWAS beta	610	Increasing
Figure 4	a-d	F4_loess_curves	Age-grid LOESS fitted protein trajectories.	figure_source	figure9_metscore2_protein_loess_curves_source.tsv	1	sort1	48.7	-0.118788	36861	30	ok	SORT1	0.0564721	3.05782e-34	9.24642e-34	33.5146	Positive PWAS beta	610	Increasing
Figure 4	a-d	F4_loess_curves	Age-grid LOESS fitted protein trajectories.	figure_source	figure9_metscore2_protein_loess_curves_source.tsv	1	sort1	49.1833	-0.105055	36861	30	ok	SORT1	0.0564721	3.05782e-34	9.24642e-34	33.5146	Positive PWAS beta	610	Increasing
Figure 4	a-d	F4_loess_curves	Age-grid LOESS fitted protein trajectories.	figure_source	figure9_metscore2_protein_loess_curves_source.tsv	1	sort1	49.6667	-0.0909305	36861	30	ok	SORT1	0.0564721	3.05782e-34	9.24642e-34	33.5146	Positive PWAS beta	610	Increasing
Figure 4	a-d	F4_loess_curves	Age-grid LOESS fitted protein trajectories.	figure_source	figure9_metscore2_protein_loess_curves_source.tsv	1	sort1	50.15	-0.0763757	36861	30	ok	SORT1	0.0564721	3.05782e-34	9.24642e-34	33.5146	Positive PWAS beta	610	Increasing
Figure 4	a-d	F4_loess_curves	Age-grid LOESS fitted protein trajectories.	figure_source	figure9_metscore2_protein_loess_curves_source.tsv	1	sort1	50.6333	-0.0619792	36861	30	ok	SORT1	0.0564721	3.05782e-34	9.24642e-34	33.5146	Positive PWAS beta	610	Increasing
Figure 4	a-d	F4_loess_curves	Age-grid LOESS fitted protein trajectories.	figure_source	figure9_metscore2_protein_loess_curves_source.tsv	1	sort1	51.1167	-0.0484156	36861	30	ok	SORT1	0.0564721	3.05782e-34	9.24642e-34	33.5146	Positive PWAS beta	610	Increasing
Figure 4	a-d	F4_loess_curves	Age-grid LOESS fitted protein trajectories.	figure_source	figure9_metscore2_protein_loess_curves_source.tsv	1	sort1	51.6	-0.0352723	36861	30	ok	SORT1	0.0564721	3.05782e-34	9.24642e-34	33.5146	Positive PWAS beta	610	Increasing
Figure 4	a-d	F4_loess_curves	Age-grid LOESS fitted protein trajectories.	figure_source	figure9_metscore2_protein_loess_curves_source.tsv	1	sort1	52.0833	-0.0234963	36861	30	ok	SORT1	0.0564721	3.05782e-34	9.24642e-34	33.5146	Positive PWAS beta	610	Increasing
Figure 4	a-d	F4_loess_curves	Age-grid LOESS fitted protein trajectories.	figure_source	figure9_metscore2_protein_loess_curves_source.tsv	1	sort1	52.5667	-0.0123119	36861	30	ok	SORT1	0.0564721	3.05782e-34	9.24642e-34	33.5146	Positive PWAS beta	610	Increasing
Figure 4	a-d	F4_loess_curves	Age-grid LOESS fitted protein trajectories.	figure_source	figure9_metscore2_protein_loess_curves_source.tsv	1	sort1	53.05	-0.00286036	36861	30	ok	SORT1	0.0564721	3.05782e-34	9.24642e-34	33.5146	Positive PWAS beta	610	Increasing
Figure 4	a-d	F4_loess_curves	Age-grid LOESS fitted protein trajectories.	figure_source	figure9_metscore2_protein_loess_curves_source.tsv	1	sort1	53.5333	0.00682473	36861	30	ok	SORT1	0.0564721	3.05782e-34	9.24642e-34	33.5146	Positive PWAS beta	610	Increasing
Figure 4	a-d	F4_loess_curves	Age-grid LOESS fitted protein trajectories.	figure_source	figure9_metscore2_protein_loess_curves_source.tsv	1	sort1	54.0167	0.0138823	36861	30	ok	SORT1	0.0564721	3.05782e-34	9.24642e-34	33.5146	Positive PWAS beta	610	Increasing
Figure 4	a-d	F4_loess_curves	Age-grid LOESS fitted protein trajectories.	figure_source	figure9_metscore2_protein_loess_curves_source.tsv	1	sort1	54.5	0.0221569	36861	30	ok	SORT1	0.0564721	3.05782e-34	9.24642e-34	33.5146	Positive PWAS beta	610	Increasing
Figure 4	a-d	F4_loess_curves	Age-grid LOESS fitted protein trajectories.	figure_source	figure9_metscore2_protein_loess_curves_source.tsv	1	sort1	54.9833	0.0270724	36861	30	ok	SORT1	0.0564721	3.05782e-34	9.24642e-34	33.5146	Positive PWAS beta	610	Increasing
Figure 4	a-d	F4_loess_curves	Age-grid LOESS fitted protein trajectories.	figure_source	figure9_metscore2_protein_loess_curves_source.tsv	1	sort1	55.4667	0.0333112	36861	30	ok	SORT1	0.0564721	3.05782e-34	9.24642e-34	33.5146	Positive PWAS beta	610	Increasing
Figure 4	a-d	F4_loess_curves	Age-grid LOESS fitted protein trajectories.	figure_source	figure9_metscore2_protein_loess_curves_source.tsv	1	sort1	55.95	0.0368457	36861	30	ok	SORT1	0.0564721	3.05782e-34	9.24642e-34	33.5146	Positive PWAS beta	610	Increasing
Figure 4	a-d	F4_loess_curves	Age-grid LOESS fitted protein trajectories.	figure_source	figure9_metscore2_protein_loess_curves_source.tsv	1	sort1	56.4333	0.041308	36861	30	ok	SORT1	0.0564721	3.05782e-34	9.24642e-34	33.5146	Positive PWAS beta	610	Increasing
Figure 4	a-d	F4_loess_curves	Age-grid LOESS fitted protein trajectories.	figure_source	figure9_metscore2_protein_loess_curves_source.tsv	1	sort1	56.9167	0.0445599	36861	30	ok	SORT1	0.0564721	3.05782e-34	9.24642e-34	33.5146	Positive PWAS beta	610	Increasing
Figure 4	a-d	F4_loess_curves	Age-grid LOESS fitted protein trajectories.	figure_source	figure9_metscore2_protein_loess_curves_source.tsv	1	sort1	57.4	0.0479611	36861	30	ok	SORT1	0.0564721	3.05782e-34	9.24642e-34	33.5146	Positive PWAS beta	610	Increasing
Figure 4	a-d	F4_loess_curves	Age-grid LOESS fitted protein trajectories.	figure_source	figure9_metscore2_protein_loess_curves_source.tsv	1	sort1	57.8833	0.0514018	36861	30	ok	SORT1	0.0564721	3.05782e-34	9.24642e-34	33.5146	Positive PWAS beta	610	Increasing
Figure 4	a-d	F4_loess_curves	Age-grid LOESS fitted protein trajectories.	figure_source	figure9_metscore2_protein_loess_curves_source.tsv	1	sort1	58.3667	0.0545783	36861	30	ok	SORT1	0.0564721	3.05782e-34	9.24642e-34	33.5146	Positive PWAS beta	610	Increasing
Figure 4	a-d	F4_loess_curves	Age-grid LOESS fitted protein trajectories.	figure_source	figure9_metscore2_protein_loess_curves_source.tsv	1	sort1	58.85	0.0585496	36861	30	ok	SORT1	0.0564721	3.05782e-34	9.24642e-34	33.5146	Positive PWAS beta	610	Increasing
Figure 4	a-d	F4_loess_curves	Age-grid LOESS fitted protein trajectories.	figure_source	figure9_metscore2_protein_loess_curves_source.tsv	1	sort1	59.3333	0.0630515	36861	30	ok	SORT1	0.0564721	3.05782e-34	9.24642e-34	33.5146	Positive PWAS beta	610	Increasing
Figure 4	a-d	F4_loess_curves	Age-grid LOESS fitted protein trajectories.	figure_source	figure9_metscore2_protein_loess_curves_source.tsv	1	sort1	59.8167	0.0674462	36861	30	ok	SORT1	0.0564721	3.05782e-34	9.24642e-34	33.5146	Positive PWAS beta	610	Increasing
Figure 4	a-d	F4_loess_curves	Age-grid LOESS fitted protein trajectories.	figure_source	figure9_metscore2_protein_loess_curves_source.tsv	1	sort1	60.3	0.0716815	36861	30	ok	SORT1	0.0564721	3.05782e-34	9.24642e-34	33.5146	Positive PWAS beta	610	Increasing
Figure 4	a-d	F4_loess_curves	Age-grid LOESS fitted protein trajectories.	figure_source	figure9_metscore2_protein_loess_curves_source.tsv	1	sort1	60.7833	0.0757737	36861	30	ok	SORT1	0.0564721	3.05782e-34	9.24642e-34	33.5146	Positive PWAS beta	610	Increasing
Figure 4	a-d	F4_loess_curves	Age-grid LOESS fitted protein trajectories.	figure_source	figure9_metscore2_protein_loess_curves_source.tsv	1	sort1	61.2667	0.0797493	36861	30	ok	SORT1	0.0564721	3.05782e-34	9.24642e-34	33.5146	Positive PWAS beta	610	Increasing
Figure 4	a-d	F4_loess_curves	Age-grid LOESS fitted protein trajectories.	figure_source	figure9_metscore2_protein_loess_curves_source.tsv	1	sort1	61.75	0.0836337	36861	30	ok	SORT1	0.0564721	3.05782e-34	9.24642e-34	33.5146	Positive PWAS beta	610	Increasing
Figure 4	a-d	F4_loess_curves	Age-grid LOESS fitted protein trajectories.	figure_source	figure9_metscore2_protein_loess_curves_source.tsv	1	sort1	62.2333	0.0874486	36861	30	ok	SORT1	0.0564721	3.05782e-34	9.24642e-34	33.5146	Positive PWAS beta	610	Increasing
Figure 4	a-d	F4_loess_curves	Age-grid LOESS fitted protein trajectories.	figure_source	figure9_metscore2_protein_loess_curves_source.tsv	1	sort1	62.7167	0.0912106	36861	30	ok	SORT1	0.0564721	3.05782e-34	9.24642e-34	33.5146	Positive PWAS beta	610	Increasing
Figure 4	a-d	F4_loess_curves	Age-grid LOESS fitted protein trajectories.	figure_source	figure9_metscore2_protein_loess_curves_source.tsv	1	sort1	63.2	0.0949318	36861	30	ok	SORT1	0.0564721	3.05782e-34	9.24642e-34	33.5146	Positive PWAS beta	610	Increasing
Figure 4	a-d	F4_loess_curves	Age-grid LOESS fitted protein trajectories.	figure_source	figure9_metscore2_protein_loess_curves_source.tsv	1	sort1	63.6833	0.0986203	36861	30	ok	SORT1	0.0564721	3.05782e-34	9.24642e-34	33.5146	Positive PWAS beta	610	Increasing
Figure 4	a-d	F4_loess_curves	Age-grid LOESS fitted protein trajectories.	figure_source	figure9_metscore2_protein_loess_curves_source.tsv	1	sort1	64.1667	0.102281	36861	30	ok	SORT1	0.0564721	3.05782e-34	9.24642e-34	33.5146	Positive PWAS beta	610	Increasing
Figure 4	a-d	F4_loess_curves	Age-grid LOESS fitted protein trajectories.	figure_source	figure9_metscore2_protein_loess_curves_source.tsv	1	sort1	64.65	0.105916	36861	30	ok	SORT1	0.0564721	3.05782e-34	9.24642e-34	33.5146	Positive PWAS beta	610	Increasing
Figure 4	a-d	F4_loess_curves	Age-grid LOESS fitted protein trajectories.	figure_source	figure9_metscore2_protein_loess_curves_source.tsv	1	sort1	65.1333	0.109527	36861	30	ok	SORT1	0.0564721	3.05782e-34	9.24642e-34	33.5146	Positive PWAS beta	610	Increasing
Figure 4	a-d	F4_loess_curves	Age-grid LOESS fitted protein trajectories.	figure_source	figure9_metscore2_protein_loess_curves_source.tsv	1	sort1	65.6167	0.113112	36861	30	ok	SORT1	0.0564721	3.05782e-34	9.24642e-34	33.5146	Positive PWAS beta	610	Increasing
Figure 4	a-d	F4_loess_curves	Age-grid LOESS fitted protein trajectories.	figure_source	figure9_metscore2_protein_loess_curves_source.tsv	1	sort1	66.1	0.116666	36861	30	ok	SORT1	0.0564721	3.05782e-34	9.24642e-34	33.5146	Positive PWAS beta	610	Increasing
Figure 4	a-d	F4_loess_curves	Age-grid LOESS fitted protein trajectories.	figure_source	figure9_metscore2_protein_loess_curves_source.tsv	1	sort1	66.5833	0.120187	36861	30	ok	SORT1	0.0564721	3.05782e-34	9.24642e-34	33.5146	Positive PWAS beta	610	Increasing
Figure 4	a-d	F4_loess_curves	Age-grid LOESS fitted protein trajectories.	figure_source	figure9_metscore2_protein_loess_curves_source.tsv	1	sort1	67.0667	0.123669	36861	30	ok	SORT1	0.0564721	3.05782e-34	9.24642e-34	33.5146	Positive PWAS beta	610	Increasing
Figure 4	a-d	F4_loess_curves	Age-grid LOESS fitted protein trajectories.	figure_source	figure9_metscore2_protein_loess_curves_source.tsv	1	sort1	67.55	0.127109	36861	30	ok	SORT1	0.0564721	3.05782e-34	9.24642e-34	33.5146	Positive PWAS beta	610	Increasing
Figure 4	a-d	F4_loess_curves	Age-grid LOESS fitted protein trajectories.	figure_source	figure9_metscore2_protein_loess_curves_source.tsv	1	sort1	68.0333	0.130502	36861	30	ok	SORT1	0.0564721	3.05782e-34	9.24642e-34	33.5146	Positive PWAS beta	610	Increasing
Figure 4	a-d	F4_loess_curves	Age-grid LOESS fitted protein trajectories.	figure_source	figure9_metscore2_protein_loess_curves_source.tsv	1	sort1	68.5167	0.133841	36861	30	ok	SORT1	0.0564721	3.05782e-34	9.24642e-34	33.5146	Positive PWAS beta	610	Increasing
Figure 4	a-d	F4_loess_curves	Age-grid LOESS fitted protein trajectories.	figure_source	figure9_metscore2_protein_loess_curves_source.tsv	1	sort1	69	0.137126	36861	30	ok	SORT1	0.0564721	3.05782e-34	9.24642e-34	33.5146	Positive PWAS beta	610	Increasing
Figure 4	a-d	F4_loess_curves	Age-grid LOESS fitted protein trajectories.	figure_source	figure9_metscore2_protein_loess_curves_source.tsv	1	sost	40	-0.739027	36861	30	ok	SOST	0.0328527	3.193e-11	6.68649e-11	10.4958	Positive PWAS beta	610	Increasing
Figure 4	a-d	F4_loess_curves	Age-grid LOESS fitted protein trajectories.	figure_source	figure9_metscore2_protein_loess_curves_source.tsv	1	sost	40.4833	-0.710872	36861	30	ok	SOST	0.0328527	3.193e-11	6.68649e-11	10.4958	Positive PWAS beta	610	Increasing
Figure 4	a-d	F4_loess_curves	Age-grid LOESS fitted protein trajectories.	figure_source	figure9_metscore2_protein_loess_curves_source.tsv	1	sost	40.9667	-0.68268	36861	30	ok	SOST	0.0328527	3.193e-11	6.68649e-11	10.4958	Positive PWAS beta	610	Increasing
Figure 4	a-d	F4_loess_curves	Age-grid LOESS fitted protein trajectories.	figure_source	figure9_metscore2_protein_loess_curves_source.tsv	1	sost	41.45	-0.654465	36861	30	ok	SOST	0.0328527	3.193e-11	6.68649e-11	10.4958	Positive PWAS beta	610	Increasing
Figure 4	a-d	F4_loess_curves	Age-grid LOESS fitted protein trajectories.	figure_source	figure9_metscore2_protein_loess_curves_source.tsv	1	sost	41.9333	-0.626237	36861	30	ok	SOST	0.0328527	3.193e-11	6.68649e-11	10.4958	Positive PWAS beta	610	Increasing
Figure 4	a-d	F4_loess_curves	Age-grid LOESS fitted protein trajectories.	figure_source	figure9_metscore2_protein_loess_curves_source.tsv	1	sost	42.4167	-0.598012	36861	30	ok	SOST	0.0328527	3.193e-11	6.68649e-11	10.4958	Positive PWAS beta	610	Increasing
Figure 4	a-d	F4_loess_curves	Age-grid LOESS fitted protein trajectories.	figure_source	figure9_metscore2_protein_loess_curves_source.tsv	1	sost	42.9	-0.569808	36861	30	ok	SOST	0.0328527	3.193e-11	6.68649e-11	10.4958	Positive PWAS beta	610	Increasing
Figure 4	a-d	F4_loess_curves	Age-grid LOESS fitted protein trajectories.	figure_source	figure9_metscore2_protein_loess_curves_source.tsv	1	sost	43.3833	-0.541649	36861	30	ok	SOST	0.0328527	3.193e-11	6.68649e-11	10.4958	Positive PWAS beta	610	Increasing
Figure 4	a-d	F4_loess_curves	Age-grid LOESS fitted protein trajectories.	figure_source	figure9_metscore2_protein_loess_curves_source.tsv	1	sost	43.8667	-0.513557	36861	30	ok	SOST	0.0328527	3.193e-11	6.68649e-11	10.4958	Positive PWAS beta	610	Increasing
Figure 4	a-d	F4_loess_curves	Age-grid LOESS fitted protein trajectories.	figure_source	figure9_metscore2_protein_loess_curves_source.tsv	1	sost	44.35	-0.485553	36861	30	ok	SOST	0.0328527	3.193e-11	6.68649e-11	10.4958	Positive PWAS beta	610	Increasing
Figure 4	a-d	F4_loess_curves	Age-grid LOESS fitted protein trajectories.	figure_source	figure9_metscore2_protein_loess_curves_source.tsv	1	sost	44.8333	-0.457662	36861	30	ok	SOST	0.0328527	3.193e-11	6.68649e-11	10.4958	Positive PWAS beta	610	Increasing
Figure 4	a-d	F4_loess_curves	Age-grid LOESS fitted protein trajectories.	figure_source	figure9_metscore2_protein_loess_curves_source.tsv	1	sost	45.3167	-0.429907	36861	30	ok	SOST	0.0328527	3.193e-11	6.68649e-11	10.4958	Positive PWAS beta	610	Increasing
Figure 4	a-d	F4_loess_curves	Age-grid LOESS fitted protein trajectories.	figure_source	figure9_metscore2_protein_loess_curves_source.tsv	1	sost	45.8	-0.402316	36861	30	ok	SOST	0.0328527	3.193e-11	6.68649e-11	10.4958	Positive PWAS beta	610	Increasing
Figure 4	a-d	F4_loess_curves	Age-grid LOESS fitted protein trajectories.	figure_source	figure9_metscore2_protein_loess_curves_source.tsv	1	sost	46.2833	-0.374913	36861	30	ok	SOST	0.0328527	3.193e-11	6.68649e-11	10.4958	Positive PWAS beta	610	Increasing
Figure 4	a-d	F4_loess_curves	Age-grid LOESS fitted protein trajectories.	figure_source	figure9_metscore2_protein_loess_curves_source.tsv	1	sost	46.7667	-0.347715	36861	30	ok	SOST	0.0328527	3.193e-11	6.68649e-11	10.4958	Positive PWAS beta	610	Increasing
Figure 4	a-d	F4_loess_curves	Age-grid LOESS fitted protein trajectories.	figure_source	figure9_metscore2_protein_loess_curves_source.tsv	1	sost	47.25	-0.320726	36861	30	ok	SOST	0.0328527	3.193e-11	6.68649e-11	10.4958	Positive PWAS beta	610	Increasing
Figure 4	a-d	F4_loess_curves	Age-grid LOESS fitted protein trajectories.	figure_source	figure9_metscore2_protein_loess_curves_source.tsv	1	sost	47.7333	-0.293934	36861	30	ok	SOST	0.0328527	3.193e-11	6.68649e-11	10.4958	Positive PWAS beta	610	Increasing
Figure 4	a-d	F4_loess_curves	Age-grid LOESS fitted protein trajectories.	figure_source	figure9_metscore2_protein_loess_curves_source.tsv	1	sost	48.2167	-0.267304	36861	30	ok	SOST	0.0328527	3.193e-11	6.68649e-11	10.4958	Positive PWAS beta	610	Increasing
Figure 4	a-d	F4_loess_curves	Age-grid LOESS fitted protein trajectories.	figure_source	figure9_metscore2_protein_loess_curves_source.tsv	1	sost	48.7	-0.240759	36861	30	ok	SOST	0.0328527	3.193e-11	6.68649e-11	10.4958	Positive PWAS beta	610	Increasing
Figure 4	a-d	F4_loess_curves	Age-grid LOESS fitted protein trajectories.	figure_source	figure9_metscore2_protein_loess_curves_source.tsv	1	sost	49.1833	-0.214155	36861	30	ok	SOST	0.0328527	3.193e-11	6.68649e-11	10.4958	Positive PWAS beta	610	Increasing
Figure 4	a-d	F4_loess_curves	Age-grid LOESS fitted protein trajectories.	figure_source	figure9_metscore2_protein_loess_curves_source.tsv	1	sost	49.6667	-0.187276	36861	30	ok	SOST	0.0328527	3.193e-11	6.68649e-11	10.4958	Positive PWAS beta	610	Increasing
Figure 4	a-d	F4_loess_curves	Age-grid LOESS fitted protein trajectories.	figure_source	figure9_metscore2_protein_loess_curves_source.tsv	1	sost	50.15	-0.159921	36861	30	ok	SOST	0.0328527	3.193e-11	6.68649e-11	10.4958	Positive PWAS beta	610	Increasing
Figure 4	a-d	F4_loess_curves	Age-grid LOESS fitted protein trajectories.	figure_source	figure9_metscore2_protein_loess_curves_source.tsv	1	sost	50.6333	-0.132772	36861	30	ok	SOST	0.0328527	3.193e-11	6.68649e-11	10.4958	Positive PWAS beta	610	Increasing
Figure 4	a-d	F4_loess_curves	Age-grid LOESS fitted protein trajectories.	figure_source	figure9_metscore2_protein_loess_curves_source.tsv	1	sost	51.1167	-0.107727	36861	30	ok	SOST	0.0328527	3.193e-11	6.68649e-11	10.4958	Positive PWAS beta	610	Increasing
Figure 4	a-d	F4_loess_curves	Age-grid LOESS fitted protein trajectories.	figure_source	figure9_metscore2_protein_loess_curves_source.tsv	1	sost	51.6	-0.0824076	36861	30	ok	SOST	0.0328527	3.193e-11	6.68649e-11	10.4958	Positive PWAS beta	610	Increasing
Figure 4	a-d	F4_loess_curves	Age-grid LOESS fitted protein trajectories.	figure_source	figure9_metscore2_protein_loess_curves_source.tsv	1	sost	52.0833	-0.060774	36861	30	ok	SOST	0.0328527	3.193e-11	6.68649e-11	10.4958	Positive PWAS beta	610	Increasing
Figure 4	a-d	F4_loess_curves	Age-grid LOESS fitted protein trajectories.	figure_source	figure9_metscore2_protein_loess_curves_source.tsv	1	sost	52.5667	-0.0380271	36861	30	ok	SOST	0.0328527	3.193e-11	6.68649e-11	10.4958	Positive PWAS beta	610	Increasing
Figure 4	a-d	F4_loess_curves	Age-grid LOESS fitted protein trajectories.	figure_source	figure9_metscore2_protein_loess_curves_source.tsv	1	sost	53.05	-0.0198942	36861	30	ok	SOST	0.0328527	3.193e-11	6.68649e-11	10.4958	Positive PWAS beta	610	Increasing
Figure 4	a-d	F4_loess_curves	Age-grid LOESS fitted protein trajectories.	figure_source	figure9_metscore2_protein_loess_curves_source.tsv	1	sost	53.5333	-3.42319e-05	36861	30	ok	SOST	0.0328527	3.193e-11	6.68649e-11	10.4958	Positive PWAS beta	610	Increasing
Figure 4	a-d	F4_loess_curves	Age-grid LOESS fitted protein trajectories.	figure_source	figure9_metscore2_protein_loess_curves_source.tsv	1	sost	54.0167	0.0149266	36861	30	ok	SOST	0.0328527	3.193e-11	6.68649e-11	10.4958	Positive PWAS beta	610	Increasing
Figure 4	a-d	F4_loess_curves	Age-grid LOESS fitted protein trajectories.	figure_source	figure9_metscore2_protein_loess_curves_source.tsv	1	sost	54.5	0.0311136	36861	30	ok	SOST	0.0328527	3.193e-11	6.68649e-11	10.4958	Positive PWAS beta	610	Increasing
Figure 4	a-d	F4_loess_curves	Age-grid LOESS fitted protein trajectories.	figure_source	figure9_metscore2_protein_loess_curves_source.tsv	1	sost	54.9833	0.0431874	36861	30	ok	SOST	0.0328527	3.193e-11	6.68649e-11	10.4958	Positive PWAS beta	610	Increasing
Figure 4	a-d	F4_loess_curves	Age-grid LOESS fitted protein trajectories.	figure_source	figure9_metscore2_protein_loess_curves_source.tsv	1	sost	55.4667	0.0554936	36861	30	ok	SOST	0.0328527	3.193e-11	6.68649e-11	10.4958	Positive PWAS beta	610	Increasing
Figure 4	a-d	F4_loess_curves	Age-grid LOESS fitted protein trajectories.	figure_source	figure9_metscore2_protein_loess_curves_source.tsv	1	sost	55.95	0.0652505	36861	30	ok	SOST	0.0328527	3.193e-11	6.68649e-11	10.4958	Positive PWAS beta	610	Increasing
Figure 4	a-d	F4_loess_curves	Age-grid LOESS fitted protein trajectories.	figure_source	figure9_metscore2_protein_loess_curves_source.tsv	1	sost	56.4333	0.0747995	36861	30	ok	SOST	0.0328527	3.193e-11	6.68649e-11	10.4958	Positive PWAS beta	610	Increasing
Figure 4	a-d	F4_loess_curves	Age-grid LOESS fitted protein trajectories.	figure_source	figure9_metscore2_protein_loess_curves_source.tsv	1	sost	56.9167	0.0833747	36861	30	ok	SOST	0.0328527	3.193e-11	6.68649e-11	10.4958	Positive PWAS beta	610	Increasing
Figure 4	a-d	F4_loess_curves	Age-grid LOESS fitted protein trajectories.	figure_source	figure9_metscore2_protein_loess_curves_source.tsv	1	sost	57.4	0.0915242	36861	30	ok	SOST	0.0328527	3.193e-11	6.68649e-11	10.4958	Positive PWAS beta	610	Increasing
Figure 4	a-d	F4_loess_curves	Age-grid LOESS fitted protein trajectories.	figure_source	figure9_metscore2_protein_loess_curves_source.tsv	1	sost	57.8833	0.100249	36861	30	ok	SOST	0.0328527	3.193e-11	6.68649e-11	10.4958	Positive PWAS beta	610	Increasing
Figure 4	a-d	F4_loess_curves	Age-grid LOESS fitted protein trajectories.	figure_source	figure9_metscore2_protein_loess_curves_source.tsv	1	sost	58.3667	0.108334	36861	30	ok	SOST	0.0328527	3.193e-11	6.68649e-11	10.4958	Positive PWAS beta	610	Increasing
Figure 4	a-d	F4_loess_curves	Age-grid LOESS fitted protein trajectories.	figure_source	figure9_metscore2_protein_loess_curves_source.tsv	1	sost	58.85	0.117488	36861	30	ok	SOST	0.0328527	3.193e-11	6.68649e-11	10.4958	Positive PWAS beta	610	Increasing
Figure 4	a-d	F4_loess_curves	Age-grid LOESS fitted protein trajectories.	figure_source	figure9_metscore2_protein_loess_curves_source.tsv	1	sost	59.3333	0.127139	36861	30	ok	SOST	0.0328527	3.193e-11	6.68649e-11	10.4958	Positive PWAS beta	610	Increasing
Figure 4	a-d	F4_loess_curves	Age-grid LOESS fitted protein trajectories.	figure_source	figure9_metscore2_protein_loess_curves_source.tsv	1	sost	59.8167	0.136649	36861	30	ok	SOST	0.0328527	3.193e-11	6.68649e-11	10.4958	Positive PWAS beta	610	Increasing
Figure 4	a-d	F4_loess_curves	Age-grid LOESS fitted protein trajectories.	figure_source	figure9_metscore2_protein_loess_curves_source.tsv	1	sost	60.3	0.146014	36861	30	ok	SOST	0.0328527	3.193e-11	6.68649e-11	10.4958	Positive PWAS beta	610	Increasing
Figure 4	a-d	F4_loess_curves	Age-grid LOESS fitted protein trajectories.	figure_source	figure9_metscore2_protein_loess_curves_source.tsv	1	sost	60.7833	0.155245	36861	30	ok	SOST	0.0328527	3.193e-11	6.68649e-11	10.4958	Positive PWAS beta	610	Increasing
Figure 4	a-d	F4_loess_curves	Age-grid LOESS fitted protein trajectories.	figure_source	figure9_metscore2_protein_loess_curves_source.tsv	1	sost	61.2667	0.164348	36861	30	ok	SOST	0.0328527	3.193e-11	6.68649e-11	10.4958	Positive PWAS beta	610	Increasing
Figure 4	a-d	F4_loess_curves	Age-grid LOESS fitted protein trajectories.	figure_source	figure9_metscore2_protein_loess_curves_source.tsv	1	sost	61.75	0.173333	36861	30	ok	SOST	0.0328527	3.193e-11	6.68649e-11	10.4958	Positive PWAS beta	610	Increasing
Figure 4	a-d	F4_loess_curves	Age-grid LOESS fitted protein trajectories.	figure_source	figure9_metscore2_protein_loess_curves_source.tsv	1	sost	62.2333	0.182211	36861	30	ok	SOST	0.0328527	3.193e-11	6.68649e-11	10.4958	Positive PWAS beta	610	Increasing
Figure 4	a-d	F4_loess_curves	Age-grid LOESS fitted protein trajectories.	figure_source	figure9_metscore2_protein_loess_curves_source.tsv	1	sost	62.7167	0.190989	36861	30	ok	SOST	0.0328527	3.193e-11	6.68649e-11	10.4958	Positive PWAS beta	610	Increasing
Figure 4	a-d	F4_loess_curves	Age-grid LOESS fitted protein trajectories.	figure_source	figure9_metscore2_protein_loess_curves_source.tsv	1	sost	63.2	0.199674	36861	30	ok	SOST	0.0328527	3.193e-11	6.68649e-11	10.4958	Positive PWAS beta	610	Increasing
Figure 4	a-d	F4_loess_curves	Age-grid LOESS fitted protein trajectories.	figure_source	figure9_metscore2_protein_loess_curves_source.tsv	1	sost	63.6833	0.20827	36861	30	ok	SOST	0.0328527	3.193e-11	6.68649e-11	10.4958	Positive PWAS beta	610	Increasing
Figure 4	a-d	F4_loess_curves	Age-grid LOESS fitted protein trajectories.	figure_source	figure9_metscore2_protein_loess_curves_source.tsv	1	sost	64.1667	0.216783	36861	30	ok	SOST	0.0328527	3.193e-11	6.68649e-11	10.4958	Positive PWAS beta	610	Increasing
Figure 4	a-d	F4_loess_curves	Age-grid LOESS fitted protein trajectories.	figure_source	figure9_metscore2_protein_loess_curves_source.tsv	1	sost	64.65	0.225218	36861	30	ok	SOST	0.0328527	3.193e-11	6.68649e-11	10.4958	Positive PWAS beta	610	Increasing
Figure 4	a-d	F4_loess_curves	Age-grid LOESS fitted protein trajectories.	figure_source	figure9_metscore2_protein_loess_curves_source.tsv	1	sost	65.1333	0.233576	36861	30	ok	SOST	0.0328527	3.193e-11	6.68649e-11	10.4958	Positive PWAS beta	610	Increasing
Figure 4	a-d	F4_loess_curves	Age-grid LOESS fitted protein trajectories.	figure_source	figure9_metscore2_protein_loess_curves_source.tsv	1	sost	65.6167	0.241858	36861	30	ok	SOST	0.0328527	3.193e-11	6.68649e-11	10.4958	Positive PWAS beta	610	Increasing
Figure 4	a-d	F4_loess_curves	Age-grid LOESS fitted protein trajectories.	figure_source	figure9_metscore2_protein_loess_curves_source.tsv	1	sost	66.1	0.250062	36861	30	ok	SOST	0.0328527	3.193e-11	6.68649e-11	10.4958	Positive PWAS beta	610	Increasing
Figure 4	a-d	F4_loess_curves	Age-grid LOESS fitted protein trajectories.	figure_source	figure9_metscore2_protein_loess_curves_source.tsv	1	sost	66.5833	0.258184	36861	30	ok	SOST	0.0328527	3.193e-11	6.68649e-11	10.4958	Positive PWAS beta	610	Increasing
Figure 4	a-d	F4_loess_curves	Age-grid LOESS fitted protein trajectories.	figure_source	figure9_metscore2_protein_loess_curves_source.tsv	1	sost	67.0667	0.266221	36861	30	ok	SOST	0.0328527	3.193e-11	6.68649e-11	10.4958	Positive PWAS beta	610	Increasing
Figure 4	a-d	F4_loess_curves	Age-grid LOESS fitted protein trajectories.	figure_source	figure9_metscore2_protein_loess_curves_source.tsv	1	sost	67.55	0.274169	36861	30	ok	SOST	0.0328527	3.193e-11	6.68649e-11	10.4958	Positive PWAS beta	610	Increasing
Figure 4	a-d	F4_loess_curves	Age-grid LOESS fitted protein trajectories.	figure_source	figure9_metscore2_protein_loess_curves_source.tsv	1	sost	68.0333	0.282025	36861	30	ok	SOST	0.0328527	3.193e-11	6.68649e-11	10.4958	Positive PWAS beta	610	Increasing
Figure 4	a-d	F4_loess_curves	Age-grid LOESS fitted protein trajectories.	figure_source	figure9_metscore2_protein_loess_curves_source.tsv	1	sost	68.5167	0.28979	36861	30	ok	SOST	0.0328527	3.193e-11	6.68649e-11	10.4958	Positive PWAS beta	610	Increasing
Figure 4	a-d	F4_loess_curves	Age-grid LOESS fitted protein trajectories.	figure_source	figure9_metscore2_protein_loess_curves_source.tsv	1	sost	69	0.297464	36861	30	ok	SOST	0.0328527	3.193e-11	6.68649e-11	10.4958	Positive PWAS beta	610	Increasing
Figure 4	a-d	F4_loess_curves	Age-grid LOESS fitted protein trajectories.	figure_source	figure9_metscore2_protein_loess_curves_source.tsv	1	spink1	40	-0.374965	36896	30	ok	SPINK1	0.254341	0	0	659.004	Positive PWAS beta	610	Increasing
Figure 4	a-d	F4_loess_curves	Age-grid LOESS fitted protein trajectories.	figure_source	figure9_metscore2_protein_loess_curves_source.tsv	1	spink1	40.4833	-0.367291	36896	30	ok	SPINK1	0.254341	0	0	659.004	Positive PWAS beta	610	Increasing
Figure 4	a-d	F4_loess_curves	Age-grid LOESS fitted protein trajectories.	figure_source	figure9_metscore2_protein_loess_curves_source.tsv	1	spink1	40.9667	-0.359393	36896	30	ok	SPINK1	0.254341	0	0	659.004	Positive PWAS beta	610	Increasing
Figure 4	a-d	F4_loess_curves	Age-grid LOESS fitted protein trajectories.	figure_source	figure9_metscore2_protein_loess_curves_source.tsv	1	spink1	41.45	-0.351278	36896	30	ok	SPINK1	0.254341	0	0	659.004	Positive PWAS beta	610	Increasing
Figure 4	a-d	F4_loess_curves	Age-grid LOESS fitted protein trajectories.	figure_source	figure9_metscore2_protein_loess_curves_source.tsv	1	spink1	41.9333	-0.342947	36896	30	ok	SPINK1	0.254341	0	0	659.004	Positive PWAS beta	610	Increasing
Figure 4	a-d	F4_loess_curves	Age-grid LOESS fitted protein trajectories.	figure_source	figure9_metscore2_protein_loess_curves_source.tsv	1	spink1	42.4167	-0.334399	36896	30	ok	SPINK1	0.254341	0	0	659.004	Positive PWAS beta	610	Increasing
Figure 4	a-d	F4_loess_curves	Age-grid LOESS fitted protein trajectories.	figure_source	figure9_metscore2_protein_loess_curves_source.tsv	1	spink1	42.9	-0.325634	36896	30	ok	SPINK1	0.254341	0	0	659.004	Positive PWAS beta	610	Increasing
Figure 4	a-d	F4_loess_curves	Age-grid LOESS fitted protein trajectories.	figure_source	figure9_metscore2_protein_loess_curves_source.tsv	1	spink1	43.3833	-0.31665	36896	30	ok	SPINK1	0.254341	0	0	659.004	Positive PWAS beta	610	Increasing
Figure 4	a-d	F4_loess_curves	Age-grid LOESS fitted protein trajectories.	figure_source	figure9_metscore2_protein_loess_curves_source.tsv	1	spink1	43.8667	-0.307439	36896	30	ok	SPINK1	0.254341	0	0	659.004	Positive PWAS beta	610	Increasing
Figure 4	a-d	F4_loess_curves	Age-grid LOESS fitted protein trajectories.	figure_source	figure9_metscore2_protein_loess_curves_source.tsv	1	spink1	44.35	-0.297992	36896	30	ok	SPINK1	0.254341	0	0	659.004	Positive PWAS beta	610	Increasing
Figure 4	a-d	F4_loess_curves	Age-grid LOESS fitted protein trajectories.	figure_source	figure9_metscore2_protein_loess_curves_source.tsv	1	spink1	44.8333	-0.2883	36896	30	ok	SPINK1	0.254341	0	0	659.004	Positive PWAS beta	610	Increasing
Figure 4	a-d	F4_loess_curves	Age-grid LOESS fitted protein trajectories.	figure_source	figure9_metscore2_protein_loess_curves_source.tsv	1	spink1	45.3167	-0.278359	36896	30	ok	SPINK1	0.254341	0	0	659.004	Positive PWAS beta	610	Increasing
Figure 4	a-d	F4_loess_curves	Age-grid LOESS fitted protein trajectories.	figure_source	figure9_metscore2_protein_loess_curves_source.tsv	1	spink1	45.8	-0.268166	36896	30	ok	SPINK1	0.254341	0	0	659.004	Positive PWAS beta	610	Increasing
Figure 4	a-d	F4_loess_curves	Age-grid LOESS fitted protein trajectories.	figure_source	figure9_metscore2_protein_loess_curves_source.tsv	1	spink1	46.2833	-0.257721	36896	30	ok	SPINK1	0.254341	0	0	659.004	Positive PWAS beta	610	Increasing
Figure 4	a-d	F4_loess_curves	Age-grid LOESS fitted protein trajectories.	figure_source	figure9_metscore2_protein_loess_curves_source.tsv	1	spink1	46.7667	-0.247028	36896	30	ok	SPINK1	0.254341	0	0	659.004	Positive PWAS beta	610	Increasing
Figure 4	a-d	F4_loess_curves	Age-grid LOESS fitted protein trajectories.	figure_source	figure9_metscore2_protein_loess_curves_source.tsv	1	spink1	47.25	-0.236098	36896	30	ok	SPINK1	0.254341	0	0	659.004	Positive PWAS beta	610	Increasing
Figure 4	a-d	F4_loess_curves	Age-grid LOESS fitted protein trajectories.	figure_source	figure9_metscore2_protein_loess_curves_source.tsv	1	spink1	47.7333	-0.224947	36896	30	ok	SPINK1	0.254341	0	0	659.004	Positive PWAS beta	610	Increasing
Figure 4	a-d	F4_loess_curves	Age-grid LOESS fitted protein trajectories.	figure_source	figure9_metscore2_protein_loess_curves_source.tsv	1	spink1	48.2167	-0.213602	36896	30	ok	SPINK1	0.254341	0	0	659.004	Positive PWAS beta	610	Increasing
Figure 4	a-d	F4_loess_curves	Age-grid LOESS fitted protein trajectories.	figure_source	figure9_metscore2_protein_loess_curves_source.tsv	1	spink1	48.7	-0.202105	36896	30	ok	SPINK1	0.254341	0	0	659.004	Positive PWAS beta	610	Increasing
Figure 4	a-d	F4_loess_curves	Age-grid LOESS fitted protein trajectories.	figure_source	figure9_metscore2_protein_loess_curves_source.tsv	1	spink1	49.1833	-0.190521	36896	30	ok	SPINK1	0.254341	0	0	659.004	Positive PWAS beta	610	Increasing
Figure 4	a-d	F4_loess_curves	Age-grid LOESS fitted protein trajectories.	figure_source	figure9_metscore2_protein_loess_curves_source.tsv	1	spink1	49.6667	-0.178945	36896	30	ok	SPINK1	0.254341	0	0	659.004	Positive PWAS beta	610	Increasing
Figure 4	a-d	F4_loess_curves	Age-grid LOESS fitted protein trajectories.	figure_source	figure9_metscore2_protein_loess_curves_source.tsv	1	spink1	50.15	-0.167488	36896	30	ok	SPINK1	0.254341	0	0	659.004	Positive PWAS beta	610	Increasing
Figure 4	a-d	F4_loess_curves	Age-grid LOESS fitted protein trajectories.	figure_source	figure9_metscore2_protein_loess_curves_source.tsv	1	spink1	50.6333	-0.155356	36896	30	ok	SPINK1	0.254341	0	0	659.004	Positive PWAS beta	610	Increasing
Figure 4	a-d	F4_loess_curves	Age-grid LOESS fitted protein trajectories.	figure_source	figure9_metscore2_protein_loess_curves_source.tsv	1	spink1	51.1167	-0.141445	36896	30	ok	SPINK1	0.254341	0	0	659.004	Positive PWAS beta	610	Increasing
Figure 4	a-d	F4_loess_curves	Age-grid LOESS fitted protein trajectories.	figure_source	figure9_metscore2_protein_loess_curves_source.tsv	1	spink1	51.6	-0.128403	36896	30	ok	SPINK1	0.254341	0	0	659.004	Positive PWAS beta	610	Increasing
Figure 4	a-d	F4_loess_curves	Age-grid LOESS fitted protein trajectories.	figure_source	figure9_metscore2_protein_loess_curves_source.tsv	1	spink1	52.0833	-0.113717	36896	30	ok	SPINK1	0.254341	0	0	659.004	Positive PWAS beta	610	Increasing
Figure 4	a-d	F4_loess_curves	Age-grid LOESS fitted protein trajectories.	figure_source	figure9_metscore2_protein_loess_curves_source.tsv	1	spink1	52.5667	-0.0997785	36896	30	ok	SPINK1	0.254341	0	0	659.004	Positive PWAS beta	610	Increasing
Figure 4	a-d	F4_loess_curves	Age-grid LOESS fitted protein trajectories.	figure_source	figure9_metscore2_protein_loess_curves_source.tsv	1	spink1	53.05	-0.0854143	36896	30	ok	SPINK1	0.254341	0	0	659.004	Positive PWAS beta	610	Increasing
Figure 4	a-d	F4_loess_curves	Age-grid LOESS fitted protein trajectories.	figure_source	figure9_metscore2_protein_loess_curves_source.tsv	1	spink1	53.5333	-0.0709019	36896	30	ok	SPINK1	0.254341	0	0	659.004	Positive PWAS beta	610	Increasing
Figure 4	a-d	F4_loess_curves	Age-grid LOESS fitted protein trajectories.	figure_source	figure9_metscore2_protein_loess_curves_source.tsv	1	spink1	54.0167	-0.0579781	36896	30	ok	SPINK1	0.254341	0	0	659.004	Positive PWAS beta	610	Increasing
Figure 4	a-d	F4_loess_curves	Age-grid LOESS fitted protein trajectories.	figure_source	figure9_metscore2_protein_loess_curves_source.tsv	1	spink1	54.5	-0.0440822	36896	30	ok	SPINK1	0.254341	0	0	659.004	Positive PWAS beta	610	Increasing
Figure 4	a-d	F4_loess_curves	Age-grid LOESS fitted protein trajectories.	figure_source	figure9_metscore2_protein_loess_curves_source.tsv	1	spink1	54.9833	-0.0325876	36896	30	ok	SPINK1	0.254341	0	0	659.004	Positive PWAS beta	610	Increasing
Figure 4	a-d	F4_loess_curves	Age-grid LOESS fitted protein trajectories.	figure_source	figure9_metscore2_protein_loess_curves_source.tsv	1	spink1	55.4667	-0.0202378	36896	30	ok	SPINK1	0.254341	0	0	659.004	Positive PWAS beta	610	Increasing
Figure 4	a-d	F4_loess_curves	Age-grid LOESS fitted protein trajectories.	figure_source	figure9_metscore2_protein_loess_curves_source.tsv	1	spink1	55.95	-0.00943872	36896	30	ok	SPINK1	0.254341	0	0	659.004	Positive PWAS beta	610	Increasing
Figure 4	a-d	F4_loess_curves	Age-grid LOESS fitted protein trajectories.	figure_source	figure9_metscore2_protein_loess_curves_source.tsv	1	spink1	56.4333	0.00166723	36896	30	ok	SPINK1	0.254341	0	0	659.004	Positive PWAS beta	610	Increasing
Figure 4	a-d	F4_loess_curves	Age-grid LOESS fitted protein trajectories.	figure_source	figure9_metscore2_protein_loess_curves_source.tsv	1	spink1	56.9167	0.0124857	36896	30	ok	SPINK1	0.254341	0	0	659.004	Positive PWAS beta	610	Increasing
Figure 4	a-d	F4_loess_curves	Age-grid LOESS fitted protein trajectories.	figure_source	figure9_metscore2_protein_loess_curves_source.tsv	1	spink1	57.4	0.0231891	36896	30	ok	SPINK1	0.254341	0	0	659.004	Positive PWAS beta	610	Increasing
Figure 4	a-d	F4_loess_curves	Age-grid LOESS fitted protein trajectories.	figure_source	figure9_metscore2_protein_loess_curves_source.tsv	1	spink1	57.8833	0.0339706	36896	30	ok	SPINK1	0.254341	0	0	659.004	Positive PWAS beta	610	Increasing
Figure 4	a-d	F4_loess_curves	Age-grid LOESS fitted protein trajectories.	figure_source	figure9_metscore2_protein_loess_curves_source.tsv	1	spink1	58.3667	0.0447249	36896	30	ok	SPINK1	0.254341	0	0	659.004	Positive PWAS beta	610	Increasing
Figure 4	a-d	F4_loess_curves	Age-grid LOESS fitted protein trajectories.	figure_source	figure9_metscore2_protein_loess_curves_source.tsv	1	spink1	58.85	0.0549717	36896	30	ok	SPINK1	0.254341	0	0	659.004	Positive PWAS beta	610	Increasing
Figure 4	a-d	F4_loess_curves	Age-grid LOESS fitted protein trajectories.	figure_source	figure9_metscore2_protein_loess_curves_source.tsv	1	spink1	59.3333	0.0644863	36896	30	ok	SPINK1	0.254341	0	0	659.004	Positive PWAS beta	610	Increasing
Figure 4	a-d	F4_loess_curves	Age-grid LOESS fitted protein trajectories.	figure_source	figure9_metscore2_protein_loess_curves_source.tsv	1	spink1	59.8167	0.0740943	36896	30	ok	SPINK1	0.254341	0	0	659.004	Positive PWAS beta	610	Increasing
Figure 4	a-d	F4_loess_curves	Age-grid LOESS fitted protein trajectories.	figure_source	figure9_metscore2_protein_loess_curves_source.tsv	1	spink1	60.3	0.083976	36896	30	ok	SPINK1	0.254341	0	0	659.004	Positive PWAS beta	610	Increasing
Figure 4	a-d	F4_loess_curves	Age-grid LOESS fitted protein trajectories.	figure_source	figure9_metscore2_protein_loess_curves_source.tsv	1	spink1	60.7833	0.0941156	36896	30	ok	SPINK1	0.254341	0	0	659.004	Positive PWAS beta	610	Increasing
Figure 4	a-d	F4_loess_curves	Age-grid LOESS fitted protein trajectories.	figure_source	figure9_metscore2_protein_loess_curves_source.tsv	1	spink1	61.2667	0.10447	36896	30	ok	SPINK1	0.254341	0	0	659.004	Positive PWAS beta	610	Increasing
Figure 4	a-d	F4_loess_curves	Age-grid LOESS fitted protein trajectories.	figure_source	figure9_metscore2_protein_loess_curves_source.tsv	1	spink1	61.75	0.115004	36896	30	ok	SPINK1	0.254341	0	0	659.004	Positive PWAS beta	610	Increasing
Figure 4	a-d	F4_loess_curves	Age-grid LOESS fitted protein trajectories.	figure_source	figure9_metscore2_protein_loess_curves_source.tsv	1	spink1	62.2333	0.125694	36896	30	ok	SPINK1	0.254341	0	0	659.004	Positive PWAS beta	610	Increasing
Figure 4	a-d	F4_loess_curves	Age-grid LOESS fitted protein trajectories.	figure_source	figure9_metscore2_protein_loess_curves_source.tsv	1	spink1	62.7167	0.136528	36896	30	ok	SPINK1	0.254341	0	0	659.004	Positive PWAS beta	610	Increasing
Figure 4	a-d	F4_loess_curves	Age-grid LOESS fitted protein trajectories.	figure_source	figure9_metscore2_protein_loess_curves_source.tsv	1	spink1	63.2	0.147499	36896	30	ok	SPINK1	0.254341	0	0	659.004	Positive PWAS beta	610	Increasing
Figure 4	a-d	F4_loess_curves	Age-grid LOESS fitted protein trajectories.	figure_source	figure9_metscore2_protein_loess_curves_source.tsv	1	spink1	63.6833	0.158603	36896	30	ok	SPINK1	0.254341	0	0	659.004	Positive PWAS beta	610	Increasing
Figure 4	a-d	F4_loess_curves	Age-grid LOESS fitted protein trajectories.	figure_source	figure9_metscore2_protein_loess_curves_source.tsv	1	spink1	64.1667	0.169838	36896	30	ok	SPINK1	0.254341	0	0	659.004	Positive PWAS beta	610	Increasing
Figure 4	a-d	F4_loess_curves	Age-grid LOESS fitted protein trajectories.	figure_source	figure9_metscore2_protein_loess_curves_source.tsv	1	spink1	64.65	0.181203	36896	30	ok	SPINK1	0.254341	0	0	659.004	Positive PWAS beta	610	Increasing
Figure 4	a-d	F4_loess_curves	Age-grid LOESS fitted protein trajectories.	figure_source	figure9_metscore2_protein_loess_curves_source.tsv	1	spink1	65.1333	0.1927	36896	30	ok	SPINK1	0.254341	0	0	659.004	Positive PWAS beta	610	Increasing
Figure 4	a-d	F4_loess_curves	Age-grid LOESS fitted protein trajectories.	figure_source	figure9_metscore2_protein_loess_curves_source.tsv	1	spink1	65.6167	0.204333	36896	30	ok	SPINK1	0.254341	0	0	659.004	Positive PWAS beta	610	Increasing
Figure 4	a-d	F4_loess_curves	Age-grid LOESS fitted protein trajectories.	figure_source	figure9_metscore2_protein_loess_curves_source.tsv	1	spink1	66.1	0.216106	36896	30	ok	SPINK1	0.254341	0	0	659.004	Positive PWAS beta	610	Increasing
Figure 4	a-d	F4_loess_curves	Age-grid LOESS fitted protein trajectories.	figure_source	figure9_metscore2_protein_loess_curves_source.tsv	1	spink1	66.5833	0.228026	36896	30	ok	SPINK1	0.254341	0	0	659.004	Positive PWAS beta	610	Increasing
Figure 4	a-d	F4_loess_curves	Age-grid LOESS fitted protein trajectories.	figure_source	figure9_metscore2_protein_loess_curves_source.tsv	1	spink1	67.0667	0.240102	36896	30	ok	SPINK1	0.254341	0	0	659.004	Positive PWAS beta	610	Increasing
Figure 4	a-d	F4_loess_curves	Age-grid LOESS fitted protein trajectories.	figure_source	figure9_metscore2_protein_loess_curves_source.tsv	1	spink1	67.55	0.252346	36896	30	ok	SPINK1	0.254341	0	0	659.004	Positive PWAS beta	610	Increasing
Figure 4	a-d	F4_loess_curves	Age-grid LOESS fitted protein trajectories.	figure_source	figure9_metscore2_protein_loess_curves_source.tsv	1	spink1	68.0333	0.26477	36896	30	ok	SPINK1	0.254341	0	0	659.004	Positive PWAS beta	610	Increasing
Figure 4	a-d	F4_loess_curves	Age-grid LOESS fitted protein trajectories.	figure_source	figure9_metscore2_protein_loess_curves_source.tsv	1	spink1	68.5167	0.277386	36896	30	ok	SPINK1	0.254341	0	0	659.004	Positive PWAS beta	610	Increasing
Figure 4	a-d	F4_loess_curves	Age-grid LOESS fitted protein trajectories.	figure_source	figure9_metscore2_protein_loess_curves_source.tsv	1	spink1	69	0.290203	36896	30	ok	SPINK1	0.254341	0	0	659.004	Positive PWAS beta	610	Increasing
Figure 4	a-d	F4_loess_curves	Age-grid LOESS fitted protein trajectories.	figure_source	figure9_metscore2_protein_loess_curves_source.tsv	1	spink4	40	-0.417257	36833	30	ok	SPINK4	0.151633	3.84683e-233	4.48185e-232	232.415	Positive PWAS beta	610	Increasing
Figure 4	a-d	F4_loess_curves	Age-grid LOESS fitted protein trajectories.	figure_source	figure9_metscore2_protein_loess_curves_source.tsv	1	spink4	40.4833	-0.408616	36833	30	ok	SPINK4	0.151633	3.84683e-233	4.48185e-232	232.415	Positive PWAS beta	610	Increasing
Figure 4	a-d	F4_loess_curves	Age-grid LOESS fitted protein trajectories.	figure_source	figure9_metscore2_protein_loess_curves_source.tsv	1	spink4	40.9667	-0.399625	36833	30	ok	SPINK4	0.151633	3.84683e-233	4.48185e-232	232.415	Positive PWAS beta	610	Increasing
Figure 4	a-d	F4_loess_curves	Age-grid LOESS fitted protein trajectories.	figure_source	figure9_metscore2_protein_loess_curves_source.tsv	1	spink4	41.45	-0.390294	36833	30	ok	SPINK4	0.151633	3.84683e-233	4.48185e-232	232.415	Positive PWAS beta	610	Increasing
Figure 4	a-d	F4_loess_curves	Age-grid LOESS fitted protein trajectories.	figure_source	figure9_metscore2_protein_loess_curves_source.tsv	1	spink4	41.9333	-0.380633	36833	30	ok	SPINK4	0.151633	3.84683e-233	4.48185e-232	232.415	Positive PWAS beta	610	Increasing
Figure 4	a-d	F4_loess_curves	Age-grid LOESS fitted protein trajectories.	figure_source	figure9_metscore2_protein_loess_curves_source.tsv	1	spink4	42.4167	-0.370652	36833	30	ok	SPINK4	0.151633	3.84683e-233	4.48185e-232	232.415	Positive PWAS beta	610	Increasing
Figure 4	a-d	F4_loess_curves	Age-grid LOESS fitted protein trajectories.	figure_source	figure9_metscore2_protein_loess_curves_source.tsv	1	spink4	42.9	-0.36036	36833	30	ok	SPINK4	0.151633	3.84683e-233	4.48185e-232	232.415	Positive PWAS beta	610	Increasing
Figure 4	a-d	F4_loess_curves	Age-grid LOESS fitted protein trajectories.	figure_source	figure9_metscore2_protein_loess_curves_source.tsv	1	spink4	43.3833	-0.349767	36833	30	ok	SPINK4	0.151633	3.84683e-233	4.48185e-232	232.415	Positive PWAS beta	610	Increasing
Figure 4	a-d	F4_loess_curves	Age-grid LOESS fitted protein trajectories.	figure_source	figure9_metscore2_protein_loess_curves_source.tsv	1	spink4	43.8667	-0.338882	36833	30	ok	SPINK4	0.151633	3.84683e-233	4.48185e-232	232.415	Positive PWAS beta	610	Increasing
Figure 4	a-d	F4_loess_curves	Age-grid LOESS fitted protein trajectories.	figure_source	figure9_metscore2_protein_loess_curves_source.tsv	1	spink4	44.35	-0.327713	36833	30	ok	SPINK4	0.151633	3.84683e-233	4.48185e-232	232.415	Positive PWAS beta	610	Increasing
Figure 4	a-d	F4_loess_curves	Age-grid LOESS fitted protein trajectories.	figure_source	figure9_metscore2_protein_loess_curves_source.tsv	1	spink4	44.8333	-0.31627	36833	30	ok	SPINK4	0.151633	3.84683e-233	4.48185e-232	232.415	Positive PWAS beta	610	Increasing
Figure 4	a-d	F4_loess_curves	Age-grid LOESS fitted protein trajectories.	figure_source	figure9_metscore2_protein_loess_curves_source.tsv	1	spink4	45.3167	-0.30456	36833	30	ok	SPINK4	0.151633	3.84683e-233	4.48185e-232	232.415	Positive PWAS beta	610	Increasing
Figure 4	a-d	F4_loess_curves	Age-grid LOESS fitted protein trajectories.	figure_source	figure9_metscore2_protein_loess_curves_source.tsv	1	spink4	45.8	-0.292593	36833	30	ok	SPINK4	0.151633	3.84683e-233	4.48185e-232	232.415	Positive PWAS beta	610	Increasing
Figure 4	a-d	F4_loess_curves	Age-grid LOESS fitted protein trajectories.	figure_source	figure9_metscore2_protein_loess_curves_source.tsv	1	spink4	46.2833	-0.280375	36833	30	ok	SPINK4	0.151633	3.84683e-233	4.48185e-232	232.415	Positive PWAS beta	610	Increasing
Figure 4	a-d	F4_loess_curves	Age-grid LOESS fitted protein trajectories.	figure_source	figure9_metscore2_protein_loess_curves_source.tsv	1	spink4	46.7667	-0.26791	36833	30	ok	SPINK4	0.151633	3.84683e-233	4.48185e-232	232.415	Positive PWAS beta	610	Increasing
Figure 4	a-d	F4_loess_curves	Age-grid LOESS fitted protein trajectories.	figure_source	figure9_metscore2_protein_loess_curves_source.tsv	1	spink4	47.25	-0.255193	36833	30	ok	SPINK4	0.151633	3.84683e-233	4.48185e-232	232.415	Positive PWAS beta	610	Increasing
Figure 4	a-d	F4_loess_curves	Age-grid LOESS fitted protein trajectories.	figure_source	figure9_metscore2_protein_loess_curves_source.tsv	1	spink4	47.7333	-0.242219	36833	30	ok	SPINK4	0.151633	3.84683e-233	4.48185e-232	232.415	Positive PWAS beta	610	Increasing
Figure 4	a-d	F4_loess_curves	Age-grid LOESS fitted protein trajectories.	figure_source	figure9_metscore2_protein_loess_curves_source.tsv	1	spink4	48.2167	-0.228975	36833	30	ok	SPINK4	0.151633	3.84683e-233	4.48185e-232	232.415	Positive PWAS beta	610	Increasing
Figure 4	a-d	F4_loess_curves	Age-grid LOESS fitted protein trajectories.	figure_source	figure9_metscore2_protein_loess_curves_source.tsv	1	spink4	48.7	-0.21544	36833	30	ok	SPINK4	0.151633	3.84683e-233	4.48185e-232	232.415	Positive PWAS beta	610	Increasing
Figure 4	a-d	F4_loess_curves	Age-grid LOESS fitted protein trajectories.	figure_source	figure9_metscore2_protein_loess_curves_source.tsv	1	spink4	49.1833	-0.201588	36833	30	ok	SPINK4	0.151633	3.84683e-233	4.48185e-232	232.415	Positive PWAS beta	610	Increasing
Figure 4	a-d	F4_loess_curves	Age-grid LOESS fitted protein trajectories.	figure_source	figure9_metscore2_protein_loess_curves_source.tsv	1	spink4	49.6667	-0.187394	36833	30	ok	SPINK4	0.151633	3.84683e-233	4.48185e-232	232.415	Positive PWAS beta	610	Increasing
Figure 4	a-d	F4_loess_curves	Age-grid LOESS fitted protein trajectories.	figure_source	figure9_metscore2_protein_loess_curves_source.tsv	1	spink4	50.15	-0.172895	36833	30	ok	SPINK4	0.151633	3.84683e-233	4.48185e-232	232.415	Positive PWAS beta	610	Increasing
Figure 4	a-d	F4_loess_curves	Age-grid LOESS fitted protein trajectories.	figure_source	figure9_metscore2_protein_loess_curves_source.tsv	1	spink4	50.6333	-0.15865	36833	30	ok	SPINK4	0.151633	3.84683e-233	4.48185e-232	232.415	Positive PWAS beta	610	Increasing
Figure 4	a-d	F4_loess_curves	Age-grid LOESS fitted protein trajectories.	figure_source	figure9_metscore2_protein_loess_curves_source.tsv	1	spink4	51.1167	-0.144834	36833	30	ok	SPINK4	0.151633	3.84683e-233	4.48185e-232	232.415	Positive PWAS beta	610	Increasing
Figure 4	a-d	F4_loess_curves	Age-grid LOESS fitted protein trajectories.	figure_source	figure9_metscore2_protein_loess_curves_source.tsv	1	spink4	51.6	-0.130415	36833	30	ok	SPINK4	0.151633	3.84683e-233	4.48185e-232	232.415	Positive PWAS beta	610	Increasing
Figure 4	a-d	F4_loess_curves	Age-grid LOESS fitted protein trajectories.	figure_source	figure9_metscore2_protein_loess_curves_source.tsv	1	spink4	52.0833	-0.115902	36833	30	ok	SPINK4	0.151633	3.84683e-233	4.48185e-232	232.415	Positive PWAS beta	610	Increasing
Figure 4	a-d	F4_loess_curves	Age-grid LOESS fitted protein trajectories.	figure_source	figure9_metscore2_protein_loess_curves_source.tsv	1	spink4	52.5667	-0.101156	36833	30	ok	SPINK4	0.151633	3.84683e-233	4.48185e-232	232.415	Positive PWAS beta	610	Increasing
Figure 4	a-d	F4_loess_curves	Age-grid LOESS fitted protein trajectories.	figure_source	figure9_metscore2_protein_loess_curves_source.tsv	1	spink4	53.05	-0.085831	36833	30	ok	SPINK4	0.151633	3.84683e-233	4.48185e-232	232.415	Positive PWAS beta	610	Increasing
Figure 4	a-d	F4_loess_curves	Age-grid LOESS fitted protein trajectories.	figure_source	figure9_metscore2_protein_loess_curves_source.tsv	1	spink4	53.5333	-0.0711536	36833	30	ok	SPINK4	0.151633	3.84683e-233	4.48185e-232	232.415	Positive PWAS beta	610	Increasing
Figure 4	a-d	F4_loess_curves	Age-grid LOESS fitted protein trajectories.	figure_source	figure9_metscore2_protein_loess_curves_source.tsv	1	spink4	54.0167	-0.0559801	36833	30	ok	SPINK4	0.151633	3.84683e-233	4.48185e-232	232.415	Positive PWAS beta	610	Increasing
Figure 4	a-d	F4_loess_curves	Age-grid LOESS fitted protein trajectories.	figure_source	figure9_metscore2_protein_loess_curves_source.tsv	1	spink4	54.5	-0.0418877	36833	30	ok	SPINK4	0.151633	3.84683e-233	4.48185e-232	232.415	Positive PWAS beta	610	Increasing
Figure 4	a-d	F4_loess_curves	Age-grid LOESS fitted protein trajectories.	figure_source	figure9_metscore2_protein_loess_curves_source.tsv	1	spink4	54.9833	-0.027652	36833	30	ok	SPINK4	0.151633	3.84683e-233	4.48185e-232	232.415	Positive PWAS beta	610	Increasing
Figure 4	a-d	F4_loess_curves	Age-grid LOESS fitted protein trajectories.	figure_source	figure9_metscore2_protein_loess_curves_source.tsv	1	spink4	55.4667	-0.0144491	36833	30	ok	SPINK4	0.151633	3.84683e-233	4.48185e-232	232.415	Positive PWAS beta	610	Increasing
Figure 4	a-d	F4_loess_curves	Age-grid LOESS fitted protein trajectories.	figure_source	figure9_metscore2_protein_loess_curves_source.tsv	1	spink4	55.95	-0.00200199	36833	30	ok	SPINK4	0.151633	3.84683e-233	4.48185e-232	232.415	Positive PWAS beta	610	Increasing
Figure 4	a-d	F4_loess_curves	Age-grid LOESS fitted protein trajectories.	figure_source	figure9_metscore2_protein_loess_curves_source.tsv	1	spink4	56.4333	0.0100907	36833	30	ok	SPINK4	0.151633	3.84683e-233	4.48185e-232	232.415	Positive PWAS beta	610	Increasing
Figure 4	a-d	F4_loess_curves	Age-grid LOESS fitted protein trajectories.	figure_source	figure9_metscore2_protein_loess_curves_source.tsv	1	spink4	56.9167	0.0209194	36833	30	ok	SPINK4	0.151633	3.84683e-233	4.48185e-232	232.415	Positive PWAS beta	610	Increasing
Figure 4	a-d	F4_loess_curves	Age-grid LOESS fitted protein trajectories.	figure_source	figure9_metscore2_protein_loess_curves_source.tsv	1	spink4	57.4	0.0319296	36833	30	ok	SPINK4	0.151633	3.84683e-233	4.48185e-232	232.415	Positive PWAS beta	610	Increasing
Figure 4	a-d	F4_loess_curves	Age-grid LOESS fitted protein trajectories.	figure_source	figure9_metscore2_protein_loess_curves_source.tsv	1	spink4	57.8833	0.0420889	36833	30	ok	SPINK4	0.151633	3.84683e-233	4.48185e-232	232.415	Positive PWAS beta	610	Increasing
Figure 4	a-d	F4_loess_curves	Age-grid LOESS fitted protein trajectories.	figure_source	figure9_metscore2_protein_loess_curves_source.tsv	1	spink4	58.3667	0.052629	36833	30	ok	SPINK4	0.151633	3.84683e-233	4.48185e-232	232.415	Positive PWAS beta	610	Increasing
Figure 4	a-d	F4_loess_curves	Age-grid LOESS fitted protein trajectories.	figure_source	figure9_metscore2_protein_loess_curves_source.tsv	1	spink4	58.85	0.0628428	36833	30	ok	SPINK4	0.151633	3.84683e-233	4.48185e-232	232.415	Positive PWAS beta	610	Increasing
Figure 4	a-d	F4_loess_curves	Age-grid LOESS fitted protein trajectories.	figure_source	figure9_metscore2_protein_loess_curves_source.tsv	1	spink4	59.3333	0.0731159	36833	30	ok	SPINK4	0.151633	3.84683e-233	4.48185e-232	232.415	Positive PWAS beta	610	Increasing
Figure 4	a-d	F4_loess_curves	Age-grid LOESS fitted protein trajectories.	figure_source	figure9_metscore2_protein_loess_curves_source.tsv	1	spink4	59.8167	0.0837765	36833	30	ok	SPINK4	0.151633	3.84683e-233	4.48185e-232	232.415	Positive PWAS beta	610	Increasing
Figure 4	a-d	F4_loess_curves	Age-grid LOESS fitted protein trajectories.	figure_source	figure9_metscore2_protein_loess_curves_source.tsv	1	spink4	60.3	0.0947004	36833	30	ok	SPINK4	0.151633	3.84683e-233	4.48185e-232	232.415	Positive PWAS beta	610	Increasing
Figure 4	a-d	F4_loess_curves	Age-grid LOESS fitted protein trajectories.	figure_source	figure9_metscore2_protein_loess_curves_source.tsv	1	spink4	60.7833	0.105768	36833	30	ok	SPINK4	0.151633	3.84683e-233	4.48185e-232	232.415	Positive PWAS beta	610	Increasing
Figure 4	a-d	F4_loess_curves	Age-grid LOESS fitted protein trajectories.	figure_source	figure9_metscore2_protein_loess_curves_source.tsv	1	spink4	61.2667	0.116903	36833	30	ok	SPINK4	0.151633	3.84683e-233	4.48185e-232	232.415	Positive PWAS beta	610	Increasing
Figure 4	a-d	F4_loess_curves	Age-grid LOESS fitted protein trajectories.	figure_source	figure9_metscore2_protein_loess_curves_source.tsv	1	spink4	61.75	0.128059	36833	30	ok	SPINK4	0.151633	3.84683e-233	4.48185e-232	232.415	Positive PWAS beta	610	Increasing
Figure 4	a-d	F4_loess_curves	Age-grid LOESS fitted protein trajectories.	figure_source	figure9_metscore2_protein_loess_curves_source.tsv	1	spink4	62.2333	0.139207	36833	30	ok	SPINK4	0.151633	3.84683e-233	4.48185e-232	232.415	Positive PWAS beta	610	Increasing
Figure 4	a-d	F4_loess_curves	Age-grid LOESS fitted protein trajectories.	figure_source	figure9_metscore2_protein_loess_curves_source.tsv	1	spink4	62.7167	0.150336	36833	30	ok	SPINK4	0.151633	3.84683e-233	4.48185e-232	232.415	Positive PWAS beta	610	Increasing
Figure 4	a-d	F4_loess_curves	Age-grid LOESS fitted protein trajectories.	figure_source	figure9_metscore2_protein_loess_curves_source.tsv	1	spink4	63.2	0.161447	36833	30	ok	SPINK4	0.151633	3.84683e-233	4.48185e-232	232.415	Positive PWAS beta	610	Increasing
Figure 4	a-d	F4_loess_curves	Age-grid LOESS fitted protein trajectories.	figure_source	figure9_metscore2_protein_loess_curves_source.tsv	1	spink4	63.6833	0.172545	36833	30	ok	SPINK4	0.151633	3.84683e-233	4.48185e-232	232.415	Positive PWAS beta	610	Increasing
Figure 4	a-d	F4_loess_curves	Age-grid LOESS fitted protein trajectories.	figure_source	figure9_metscore2_protein_loess_curves_source.tsv	1	spink4	64.1667	0.183637	36833	30	ok	SPINK4	0.151633	3.84683e-233	4.48185e-232	232.415	Positive PWAS beta	610	Increasing
Figure 4	a-d	F4_loess_curves	Age-grid LOESS fitted protein trajectories.	figure_source	figure9_metscore2_protein_loess_curves_source.tsv	1	spink4	64.65	0.194732	36833	30	ok	SPINK4	0.151633	3.84683e-233	4.48185e-232	232.415	Positive PWAS beta	610	Increasing
Figure 4	a-d	F4_loess_curves	Age-grid LOESS fitted protein trajectories.	figure_source	figure9_metscore2_protein_loess_curves_source.tsv	1	spink4	65.1333	0.205843	36833	30	ok	SPINK4	0.151633	3.84683e-233	4.48185e-232	232.415	Positive PWAS beta	610	Increasing
Figure 4	a-d	F4_loess_curves	Age-grid LOESS fitted protein trajectories.	figure_source	figure9_metscore2_protein_loess_curves_source.tsv	1	spink4	65.6167	0.216981	36833	30	ok	SPINK4	0.151633	3.84683e-233	4.48185e-232	232.415	Positive PWAS beta	610	Increasing
Figure 4	a-d	F4_loess_curves	Age-grid LOESS fitted protein trajectories.	figure_source	figure9_metscore2_protein_loess_curves_source.tsv	1	spink4	66.1	0.228156	36833	30	ok	SPINK4	0.151633	3.84683e-233	4.48185e-232	232.415	Positive PWAS beta	610	Increasing
Figure 4	a-d	F4_loess_curves	Age-grid LOESS fitted protein trajectories.	figure_source	figure9_metscore2_protein_loess_curves_source.tsv	1	spink4	66.5833	0.239377	36833	30	ok	SPINK4	0.151633	3.84683e-233	4.48185e-232	232.415	Positive PWAS beta	610	Increasing
Figure 4	a-d	F4_loess_curves	Age-grid LOESS fitted protein trajectories.	figure_source	figure9_metscore2_protein_loess_curves_source.tsv	1	spink4	67.0667	0.250651	36833	30	ok	SPINK4	0.151633	3.84683e-233	4.48185e-232	232.415	Positive PWAS beta	610	Increasing
Figure 4	a-d	F4_loess_curves	Age-grid LOESS fitted protein trajectories.	figure_source	figure9_metscore2_protein_loess_curves_source.tsv	1	spink4	67.55	0.261985	36833	30	ok	SPINK4	0.151633	3.84683e-233	4.48185e-232	232.415	Positive PWAS beta	610	Increasing
Figure 4	a-d	F4_loess_curves	Age-grid LOESS fitted protein trajectories.	figure_source	figure9_metscore2_protein_loess_curves_source.tsv	1	spink4	68.0333	0.273384	36833	30	ok	SPINK4	0.151633	3.84683e-233	4.48185e-232	232.415	Positive PWAS beta	610	Increasing
Figure 4	a-d	F4_loess_curves	Age-grid LOESS fitted protein trajectories.	figure_source	figure9_metscore2_protein_loess_curves_source.tsv	1	spink4	68.5167	0.284854	36833	30	ok	SPINK4	0.151633	3.84683e-233	4.48185e-232	232.415	Positive PWAS beta	610	Increasing
Figure 4	a-d	F4_loess_curves	Age-grid LOESS fitted protein trajectories.	figure_source	figure9_metscore2_protein_loess_curves_source.tsv	1	spink4	69	0.2964	36833	30	ok	SPINK4	0.151633	3.84683e-233	4.48185e-232	232.415	Positive PWAS beta	610	Increasing
Figure 4	a-d	F4_loess_curves	Age-grid LOESS fitted protein trajectories.	figure_source	figure9_metscore2_protein_loess_curves_source.tsv	1	spink6	40	-0.384682	37210	30	ok	SPINK6	0.0504728	2.31737e-25	6.14662e-25	24.635	Positive PWAS beta	610	Increasing
Figure 4	a-d	F4_loess_curves	Age-grid LOESS fitted protein trajectories.	figure_source	figure9_metscore2_protein_loess_curves_source.tsv	1	spink6	40.4833	-0.376477	37210	30	ok	SPINK6	0.0504728	2.31737e-25	6.14662e-25	24.635	Positive PWAS beta	610	Increasing
Figure 4	a-d	F4_loess_curves	Age-grid LOESS fitted protein trajectories.	figure_source	figure9_metscore2_protein_loess_curves_source.tsv	1	spink6	40.9667	-0.367913	37210	30	ok	SPINK6	0.0504728	2.31737e-25	6.14662e-25	24.635	Positive PWAS beta	610	Increasing
Figure 4	a-d	F4_loess_curves	Age-grid LOESS fitted protein trajectories.	figure_source	figure9_metscore2_protein_loess_curves_source.tsv	1	spink6	41.45	-0.358994	37210	30	ok	SPINK6	0.0504728	2.31737e-25	6.14662e-25	24.635	Positive PWAS beta	610	Increasing
Figure 4	a-d	F4_loess_curves	Age-grid LOESS fitted protein trajectories.	figure_source	figure9_metscore2_protein_loess_curves_source.tsv	1	spink6	41.9333	-0.349725	37210	30	ok	SPINK6	0.0504728	2.31737e-25	6.14662e-25	24.635	Positive PWAS beta	610	Increasing
Figure 4	a-d	F4_loess_curves	Age-grid LOESS fitted protein trajectories.	figure_source	figure9_metscore2_protein_loess_curves_source.tsv	1	spink6	42.4167	-0.340116	37210	30	ok	SPINK6	0.0504728	2.31737e-25	6.14662e-25	24.635	Positive PWAS beta	610	Increasing
Figure 4	a-d	F4_loess_curves	Age-grid LOESS fitted protein trajectories.	figure_source	figure9_metscore2_protein_loess_curves_source.tsv	1	spink6	42.9	-0.330178	37210	30	ok	SPINK6	0.0504728	2.31737e-25	6.14662e-25	24.635	Positive PWAS beta	610	Increasing
Figure 4	a-d	F4_loess_curves	Age-grid LOESS fitted protein trajectories.	figure_source	figure9_metscore2_protein_loess_curves_source.tsv	1	spink6	43.3833	-0.319925	37210	30	ok	SPINK6	0.0504728	2.31737e-25	6.14662e-25	24.635	Positive PWAS beta	610	Increasing
Figure 4	a-d	F4_loess_curves	Age-grid LOESS fitted protein trajectories.	figure_source	figure9_metscore2_protein_loess_curves_source.tsv	1	spink6	43.8667	-0.309371	37210	30	ok	SPINK6	0.0504728	2.31737e-25	6.14662e-25	24.635	Positive PWAS beta	610	Increasing
Figure 4	a-d	F4_loess_curves	Age-grid LOESS fitted protein trajectories.	figure_source	figure9_metscore2_protein_loess_curves_source.tsv	1	spink6	44.35	-0.298529	37210	30	ok	SPINK6	0.0504728	2.31737e-25	6.14662e-25	24.635	Positive PWAS beta	610	Increasing
Figure 4	a-d	F4_loess_curves	Age-grid LOESS fitted protein trajectories.	figure_source	figure9_metscore2_protein_loess_curves_source.tsv	1	spink6	44.8333	-0.28741	37210	30	ok	SPINK6	0.0504728	2.31737e-25	6.14662e-25	24.635	Positive PWAS beta	610	Increasing
Figure 4	a-d	F4_loess_curves	Age-grid LOESS fitted protein trajectories.	figure_source	figure9_metscore2_protein_loess_curves_source.tsv	1	spink6	45.3167	-0.276022	37210	30	ok	SPINK6	0.0504728	2.31737e-25	6.14662e-25	24.635	Positive PWAS beta	610	Increasing
Figure 4	a-d	F4_loess_curves	Age-grid LOESS fitted protein trajectories.	figure_source	figure9_metscore2_protein_loess_curves_source.tsv	1	spink6	45.8	-0.264374	37210	30	ok	SPINK6	0.0504728	2.31737e-25	6.14662e-25	24.635	Positive PWAS beta	610	Increasing
Figure 4	a-d	F4_loess_curves	Age-grid LOESS fitted protein trajectories.	figure_source	figure9_metscore2_protein_loess_curves_source.tsv	1	spink6	46.2833	-0.252471	37210	30	ok	SPINK6	0.0504728	2.31737e-25	6.14662e-25	24.635	Positive PWAS beta	610	Increasing
Figure 4	a-d	F4_loess_curves	Age-grid LOESS fitted protein trajectories.	figure_source	figure9_metscore2_protein_loess_curves_source.tsv	1	spink6	46.7667	-0.240313	37210	30	ok	SPINK6	0.0504728	2.31737e-25	6.14662e-25	24.635	Positive PWAS beta	610	Increasing
Figure 4	a-d	F4_loess_curves	Age-grid LOESS fitted protein trajectories.	figure_source	figure9_metscore2_protein_loess_curves_source.tsv	1	spink6	47.25	-0.227891	37210	30	ok	SPINK6	0.0504728	2.31737e-25	6.14662e-25	24.635	Positive PWAS beta	610	Increasing
Figure 4	a-d	F4_loess_curves	Age-grid LOESS fitted protein trajectories.	figure_source	figure9_metscore2_protein_loess_curves_source.tsv	1	spink6	47.7333	-0.215186	37210	30	ok	SPINK6	0.0504728	2.31737e-25	6.14662e-25	24.635	Positive PWAS beta	610	Increasing
Figure 4	a-d	F4_loess_curves	Age-grid LOESS fitted protein trajectories.	figure_source	figure9_metscore2_protein_loess_curves_source.tsv	1	spink6	48.2167	-0.20217	37210	30	ok	SPINK6	0.0504728	2.31737e-25	6.14662e-25	24.635	Positive PWAS beta	610	Increasing
Figure 4	a-d	F4_loess_curves	Age-grid LOESS fitted protein trajectories.	figure_source	figure9_metscore2_protein_loess_curves_source.tsv	1	spink6	48.7	-0.188793	37210	30	ok	SPINK6	0.0504728	2.31737e-25	6.14662e-25	24.635	Positive PWAS beta	610	Increasing
Figure 4	a-d	F4_loess_curves	Age-grid LOESS fitted protein trajectories.	figure_source	figure9_metscore2_protein_loess_curves_source.tsv	1	spink6	49.1833	-0.174971	37210	30	ok	SPINK6	0.0504728	2.31737e-25	6.14662e-25	24.635	Positive PWAS beta	610	Increasing
Figure 4	a-d	F4_loess_curves	Age-grid LOESS fitted protein trajectories.	figure_source	figure9_metscore2_protein_loess_curves_source.tsv	1	spink6	49.6667	-0.160579	37210	30	ok	SPINK6	0.0504728	2.31737e-25	6.14662e-25	24.635	Positive PWAS beta	610	Increasing
Figure 4	a-d	F4_loess_curves	Age-grid LOESS fitted protein trajectories.	figure_source	figure9_metscore2_protein_loess_curves_source.tsv	1	spink6	50.15	-0.145514	37210	30	ok	SPINK6	0.0504728	2.31737e-25	6.14662e-25	24.635	Positive PWAS beta	610	Increasing
Figure 4	a-d	F4_loess_curves	Age-grid LOESS fitted protein trajectories.	figure_source	figure9_metscore2_protein_loess_curves_source.tsv	1	spink6	50.6333	-0.129994	37210	30	ok	SPINK6	0.0504728	2.31737e-25	6.14662e-25	24.635	Positive PWAS beta	610	Increasing
Figure 4	a-d	F4_loess_curves	Age-grid LOESS fitted protein trajectories.	figure_source	figure9_metscore2_protein_loess_curves_source.tsv	1	spink6	51.1167	-0.114545	37210	30	ok	SPINK6	0.0504728	2.31737e-25	6.14662e-25	24.635	Positive PWAS beta	610	Increasing
Figure 4	a-d	F4_loess_curves	Age-grid LOESS fitted protein trajectories.	figure_source	figure9_metscore2_protein_loess_curves_source.tsv	1	spink6	51.6	-0.0993705	37210	30	ok	SPINK6	0.0504728	2.31737e-25	6.14662e-25	24.635	Positive PWAS beta	610	Increasing
Figure 4	a-d	F4_loess_curves	Age-grid LOESS fitted protein trajectories.	figure_source	figure9_metscore2_protein_loess_curves_source.tsv	1	spink6	52.0833	-0.084447	37210	30	ok	SPINK6	0.0504728	2.31737e-25	6.14662e-25	24.635	Positive PWAS beta	610	Increasing
Figure 4	a-d	F4_loess_curves	Age-grid LOESS fitted protein trajectories.	figure_source	figure9_metscore2_protein_loess_curves_source.tsv	1	spink6	52.5667	-0.0700163	37210	30	ok	SPINK6	0.0504728	2.31737e-25	6.14662e-25	24.635	Positive PWAS beta	610	Increasing
Figure 4	a-d	F4_loess_curves	Age-grid LOESS fitted protein trajectories.	figure_source	figure9_metscore2_protein_loess_curves_source.tsv	1	spink6	53.05	-0.0557063	37210	30	ok	SPINK6	0.0504728	2.31737e-25	6.14662e-25	24.635	Positive PWAS beta	610	Increasing
Figure 4	a-d	F4_loess_curves	Age-grid LOESS fitted protein trajectories.	figure_source	figure9_metscore2_protein_loess_curves_source.tsv	1	spink6	53.5333	-0.0420356	37210	30	ok	SPINK6	0.0504728	2.31737e-25	6.14662e-25	24.635	Positive PWAS beta	610	Increasing
Figure 4	a-d	F4_loess_curves	Age-grid LOESS fitted protein trajectories.	figure_source	figure9_metscore2_protein_loess_curves_source.tsv	1	spink6	54.0167	-0.028889	37210	30	ok	SPINK6	0.0504728	2.31737e-25	6.14662e-25	24.635	Positive PWAS beta	610	Increasing
Figure 4	a-d	F4_loess_curves	Age-grid LOESS fitted protein trajectories.	figure_source	figure9_metscore2_protein_loess_curves_source.tsv	1	spink6	54.5	-0.0159777	37210	30	ok	SPINK6	0.0504728	2.31737e-25	6.14662e-25	24.635	Positive PWAS beta	610	Increasing
Figure 4	a-d	F4_loess_curves	Age-grid LOESS fitted protein trajectories.	figure_source	figure9_metscore2_protein_loess_curves_source.tsv	1	spink6	54.9833	-0.00487453	37210	30	ok	SPINK6	0.0504728	2.31737e-25	6.14662e-25	24.635	Positive PWAS beta	610	Increasing
Figure 4	a-d	F4_loess_curves	Age-grid LOESS fitted protein trajectories.	figure_source	figure9_metscore2_protein_loess_curves_source.tsv	1	spink6	55.4667	0.00670025	37210	30	ok	SPINK6	0.0504728	2.31737e-25	6.14662e-25	24.635	Positive PWAS beta	610	Increasing
Figure 4	a-d	F4_loess_curves	Age-grid LOESS fitted protein trajectories.	figure_source	figure9_metscore2_protein_loess_curves_source.tsv	1	spink6	55.95	0.0157559	37210	30	ok	SPINK6	0.0504728	2.31737e-25	6.14662e-25	24.635	Positive PWAS beta	610	Increasing
Figure 4	a-d	F4_loess_curves	Age-grid LOESS fitted protein trajectories.	figure_source	figure9_metscore2_protein_loess_curves_source.tsv	1	spink6	56.4333	0.025767	37210	30	ok	SPINK6	0.0504728	2.31737e-25	6.14662e-25	24.635	Positive PWAS beta	610	Increasing
Figure 4	a-d	F4_loess_curves	Age-grid LOESS fitted protein trajectories.	figure_source	figure9_metscore2_protein_loess_curves_source.tsv	1	spink6	56.9167	0.033472	37210	30	ok	SPINK6	0.0504728	2.31737e-25	6.14662e-25	24.635	Positive PWAS beta	610	Increasing
Figure 4	a-d	F4_loess_curves	Age-grid LOESS fitted protein trajectories.	figure_source	figure9_metscore2_protein_loess_curves_source.tsv	1	spink6	57.4	0.0419755	37210	30	ok	SPINK6	0.0504728	2.31737e-25	6.14662e-25	24.635	Positive PWAS beta	610	Increasing
Figure 4	a-d	F4_loess_curves	Age-grid LOESS fitted protein trajectories.	figure_source	figure9_metscore2_protein_loess_curves_source.tsv	1	spink6	57.8833	0.049087	37210	30	ok	SPINK6	0.0504728	2.31737e-25	6.14662e-25	24.635	Positive PWAS beta	610	Increasing
Figure 4	a-d	F4_loess_curves	Age-grid LOESS fitted protein trajectories.	figure_source	figure9_metscore2_protein_loess_curves_source.tsv	1	spink6	58.3667	0.0567514	37210	30	ok	SPINK6	0.0504728	2.31737e-25	6.14662e-25	24.635	Positive PWAS beta	610	Increasing
Figure 4	a-d	F4_loess_curves	Age-grid LOESS fitted protein trajectories.	figure_source	figure9_metscore2_protein_loess_curves_source.tsv	1	spink6	58.85	0.0640325	37210	30	ok	SPINK6	0.0504728	2.31737e-25	6.14662e-25	24.635	Positive PWAS beta	610	Increasing
Figure 4	a-d	F4_loess_curves	Age-grid LOESS fitted protein trajectories.	figure_source	figure9_metscore2_protein_loess_curves_source.tsv	1	spink6	59.3333	0.0717657	37210	30	ok	SPINK6	0.0504728	2.31737e-25	6.14662e-25	24.635	Positive PWAS beta	610	Increasing
Figure 4	a-d	F4_loess_curves	Age-grid LOESS fitted protein trajectories.	figure_source	figure9_metscore2_protein_loess_curves_source.tsv	1	spink6	59.8167	0.0800401	37210	30	ok	SPINK6	0.0504728	2.31737e-25	6.14662e-25	24.635	Positive PWAS beta	610	Increasing
Figure 4	a-d	F4_loess_curves	Age-grid LOESS fitted protein trajectories.	figure_source	figure9_metscore2_protein_loess_curves_source.tsv	1	spink6	60.3	0.0885587	37210	30	ok	SPINK6	0.0504728	2.31737e-25	6.14662e-25	24.635	Positive PWAS beta	610	Increasing
Figure 4	a-d	F4_loess_curves	Age-grid LOESS fitted protein trajectories.	figure_source	figure9_metscore2_protein_loess_curves_source.tsv	1	spink6	60.7833	0.0971429	37210	30	ok	SPINK6	0.0504728	2.31737e-25	6.14662e-25	24.635	Positive PWAS beta	610	Increasing
Figure 4	a-d	F4_loess_curves	Age-grid LOESS fitted protein trajectories.	figure_source	figure9_metscore2_protein_loess_curves_source.tsv	1	spink6	61.2667	0.105706	37210	30	ok	SPINK6	0.0504728	2.31737e-25	6.14662e-25	24.635	Positive PWAS beta	610	Increasing
Figure 4	a-d	F4_loess_curves	Age-grid LOESS fitted protein trajectories.	figure_source	figure9_metscore2_protein_loess_curves_source.tsv	1	spink6	61.75	0.114209	37210	30	ok	SPINK6	0.0504728	2.31737e-25	6.14662e-25	24.635	Positive PWAS beta	610	Increasing
Figure 4	a-d	F4_loess_curves	Age-grid LOESS fitted protein trajectories.	figure_source	figure9_metscore2_protein_loess_curves_source.tsv	1	spink6	62.2333	0.122642	37210	30	ok	SPINK6	0.0504728	2.31737e-25	6.14662e-25	24.635	Positive PWAS beta	610	Increasing
Figure 4	a-d	F4_loess_curves	Age-grid LOESS fitted protein trajectories.	figure_source	figure9_metscore2_protein_loess_curves_source.tsv	1	spink6	62.7167	0.131005	37210	30	ok	SPINK6	0.0504728	2.31737e-25	6.14662e-25	24.635	Positive PWAS beta	610	Increasing
Figure 4	a-d	F4_loess_curves	Age-grid LOESS fitted protein trajectories.	figure_source	figure9_metscore2_protein_loess_curves_source.tsv	1	spink6	63.2	0.139311	37210	30	ok	SPINK6	0.0504728	2.31737e-25	6.14662e-25	24.635	Positive PWAS beta	610	Increasing
Figure 4	a-d	F4_loess_curves	Age-grid LOESS fitted protein trajectories.	figure_source	figure9_metscore2_protein_loess_curves_source.tsv	1	spink6	63.6833	0.147573	37210	30	ok	SPINK6	0.0504728	2.31737e-25	6.14662e-25	24.635	Positive PWAS beta	610	Increasing
Figure 4	a-d	F4_loess_curves	Age-grid LOESS fitted protein trajectories.	figure_source	figure9_metscore2_protein_loess_curves_source.tsv	1	spink6	64.1667	0.155808	37210	30	ok	SPINK6	0.0504728	2.31737e-25	6.14662e-25	24.635	Positive PWAS beta	610	Increasing
Figure 4	a-d	F4_loess_curves	Age-grid LOESS fitted protein trajectories.	figure_source	figure9_metscore2_protein_loess_curves_source.tsv	1	spink6	64.65	0.164031	37210	30	ok	SPINK6	0.0504728	2.31737e-25	6.14662e-25	24.635	Positive PWAS beta	610	Increasing
Figure 4	a-d	F4_loess_curves	Age-grid LOESS fitted protein trajectories.	figure_source	figure9_metscore2_protein_loess_curves_source.tsv	1	spink6	65.1333	0.172252	37210	30	ok	SPINK6	0.0504728	2.31737e-25	6.14662e-25	24.635	Positive PWAS beta	610	Increasing
Figure 4	a-d	F4_loess_curves	Age-grid LOESS fitted protein trajectories.	figure_source	figure9_metscore2_protein_loess_curves_source.tsv	1	spink6	65.6167	0.180482	37210	30	ok	SPINK6	0.0504728	2.31737e-25	6.14662e-25	24.635	Positive PWAS beta	610	Increasing
Figure 4	a-d	F4_loess_curves	Age-grid LOESS fitted protein trajectories.	figure_source	figure9_metscore2_protein_loess_curves_source.tsv	1	spink6	66.1	0.188728	37210	30	ok	SPINK6	0.0504728	2.31737e-25	6.14662e-25	24.635	Positive PWAS beta	610	Increasing
Figure 4	a-d	F4_loess_curves	Age-grid LOESS fitted protein trajectories.	figure_source	figure9_metscore2_protein_loess_curves_source.tsv	1	spink6	66.5833	0.196996	37210	30	ok	SPINK6	0.0504728	2.31737e-25	6.14662e-25	24.635	Positive PWAS beta	610	Increasing
Figure 4	a-d	F4_loess_curves	Age-grid LOESS fitted protein trajectories.	figure_source	figure9_metscore2_protein_loess_curves_source.tsv	1	spink6	67.0667	0.205289	37210	30	ok	SPINK6	0.0504728	2.31737e-25	6.14662e-25	24.635	Positive PWAS beta	610	Increasing
Figure 4	a-d	F4_loess_curves	Age-grid LOESS fitted protein trajectories.	figure_source	figure9_metscore2_protein_loess_curves_source.tsv	1	spink6	67.55	0.213609	37210	30	ok	SPINK6	0.0504728	2.31737e-25	6.14662e-25	24.635	Positive PWAS beta	610	Increasing
Figure 4	a-d	F4_loess_curves	Age-grid LOESS fitted protein trajectories.	figure_source	figure9_metscore2_protein_loess_curves_source.tsv	1	spink6	68.0333	0.221955	37210	30	ok	SPINK6	0.0504728	2.31737e-25	6.14662e-25	24.635	Positive PWAS beta	610	Increasing
Figure 4	a-d	F4_loess_curves	Age-grid LOESS fitted protein trajectories.	figure_source	figure9_metscore2_protein_loess_curves_source.tsv	1	spink6	68.5167	0.230326	37210	30	ok	SPINK6	0.0504728	2.31737e-25	6.14662e-25	24.635	Positive PWAS beta	610	Increasing
Figure 4	a-d	F4_loess_curves	Age-grid LOESS fitted protein trajectories.	figure_source	figure9_metscore2_protein_loess_curves_source.tsv	1	spink6	69	0.238717	37210	30	ok	SPINK6	0.0504728	2.31737e-25	6.14662e-25	24.635	Positive PWAS beta	610	Increasing
Figure 4	a-d	F4_loess_curves	Age-grid LOESS fitted protein trajectories.	figure_source	figure9_metscore2_protein_loess_curves_source.tsv	1	spock1	40	-0.410695	36626	30	ok	SPOCK1	-0.0976914	2.85838e-98	1.5177e-97	97.5439	Negative PWAS beta	610	Increasing
Figure 4	a-d	F4_loess_curves	Age-grid LOESS fitted protein trajectories.	figure_source	figure9_metscore2_protein_loess_curves_source.tsv	1	spock1	40.4833	-0.399558	36626	30	ok	SPOCK1	-0.0976914	2.85838e-98	1.5177e-97	97.5439	Negative PWAS beta	610	Increasing
Figure 4	a-d	F4_loess_curves	Age-grid LOESS fitted protein trajectories.	figure_source	figure9_metscore2_protein_loess_curves_source.tsv	1	spock1	40.9667	-0.387989	36626	30	ok	SPOCK1	-0.0976914	2.85838e-98	1.5177e-97	97.5439	Negative PWAS beta	610	Increasing
Figure 4	a-d	F4_loess_curves	Age-grid LOESS fitted protein trajectories.	figure_source	figure9_metscore2_protein_loess_curves_source.tsv	1	spock1	41.45	-0.375989	36626	30	ok	SPOCK1	-0.0976914	2.85838e-98	1.5177e-97	97.5439	Negative PWAS beta	610	Increasing
Figure 4	a-d	F4_loess_curves	Age-grid LOESS fitted protein trajectories.	figure_source	figure9_metscore2_protein_loess_curves_source.tsv	1	spock1	41.9333	-0.363563	36626	30	ok	SPOCK1	-0.0976914	2.85838e-98	1.5177e-97	97.5439	Negative PWAS beta	610	Increasing
Figure 4	a-d	F4_loess_curves	Age-grid LOESS fitted protein trajectories.	figure_source	figure9_metscore2_protein_loess_curves_source.tsv	1	spock1	42.4167	-0.350715	36626	30	ok	SPOCK1	-0.0976914	2.85838e-98	1.5177e-97	97.5439	Negative PWAS beta	610	Increasing
Figure 4	a-d	F4_loess_curves	Age-grid LOESS fitted protein trajectories.	figure_source	figure9_metscore2_protein_loess_curves_source.tsv	1	spock1	42.9	-0.337457	36626	30	ok	SPOCK1	-0.0976914	2.85838e-98	1.5177e-97	97.5439	Negative PWAS beta	610	Increasing
Figure 4	a-d	F4_loess_curves	Age-grid LOESS fitted protein trajectories.	figure_source	figure9_metscore2_protein_loess_curves_source.tsv	1	spock1	43.3833	-0.323802	36626	30	ok	SPOCK1	-0.0976914	2.85838e-98	1.5177e-97	97.5439	Negative PWAS beta	610	Increasing
Figure 4	a-d	F4_loess_curves	Age-grid LOESS fitted protein trajectories.	figure_source	figure9_metscore2_protein_loess_curves_source.tsv	1	spock1	43.8667	-0.309767	36626	30	ok	SPOCK1	-0.0976914	2.85838e-98	1.5177e-97	97.5439	Negative PWAS beta	610	Increasing
Figure 4	a-d	F4_loess_curves	Age-grid LOESS fitted protein trajectories.	figure_source	figure9_metscore2_protein_loess_curves_source.tsv	1	spock1	44.35	-0.295367	36626	30	ok	SPOCK1	-0.0976914	2.85838e-98	1.5177e-97	97.5439	Negative PWAS beta	610	Increasing
Figure 4	a-d	F4_loess_curves	Age-grid LOESS fitted protein trajectories.	figure_source	figure9_metscore2_protein_loess_curves_source.tsv	1	spock1	44.8333	-0.280622	36626	30	ok	SPOCK1	-0.0976914	2.85838e-98	1.5177e-97	97.5439	Negative PWAS beta	610	Increasing
Figure 4	a-d	F4_loess_curves	Age-grid LOESS fitted protein trajectories.	figure_source	figure9_metscore2_protein_loess_curves_source.tsv	1	spock1	45.3167	-0.265555	36626	30	ok	SPOCK1	-0.0976914	2.85838e-98	1.5177e-97	97.5439	Negative PWAS beta	610	Increasing
Figure 4	a-d	F4_loess_curves	Age-grid LOESS fitted protein trajectories.	figure_source	figure9_metscore2_protein_loess_curves_source.tsv	1	spock1	45.8	-0.250187	36626	30	ok	SPOCK1	-0.0976914	2.85838e-98	1.5177e-97	97.5439	Negative PWAS beta	610	Increasing
Figure 4	a-d	F4_loess_curves	Age-grid LOESS fitted protein trajectories.	figure_source	figure9_metscore2_protein_loess_curves_source.tsv	1	spock1	46.2833	-0.234536	36626	30	ok	SPOCK1	-0.0976914	2.85838e-98	1.5177e-97	97.5439	Negative PWAS beta	610	Increasing
Figure 4	a-d	F4_loess_curves	Age-grid LOESS fitted protein trajectories.	figure_source	figure9_metscore2_protein_loess_curves_source.tsv	1	spock1	46.7667	-0.218618	36626	30	ok	SPOCK1	-0.0976914	2.85838e-98	1.5177e-97	97.5439	Negative PWAS beta	610	Increasing
Figure 4	a-d	F4_loess_curves	Age-grid LOESS fitted protein trajectories.	figure_source	figure9_metscore2_protein_loess_curves_source.tsv	1	spock1	47.25	-0.202446	36626	30	ok	SPOCK1	-0.0976914	2.85838e-98	1.5177e-97	97.5439	Negative PWAS beta	610	Increasing
Figure 4	a-d	F4_loess_curves	Age-grid LOESS fitted protein trajectories.	figure_source	figure9_metscore2_protein_loess_curves_source.tsv	1	spock1	47.7333	-0.18602	36626	30	ok	SPOCK1	-0.0976914	2.85838e-98	1.5177e-97	97.5439	Negative PWAS beta	610	Increasing
Figure 4	a-d	F4_loess_curves	Age-grid LOESS fitted protein trajectories.	figure_source	figure9_metscore2_protein_loess_curves_source.tsv	1	spock1	48.2167	-0.169321	36626	30	ok	SPOCK1	-0.0976914	2.85838e-98	1.5177e-97	97.5439	Negative PWAS beta	610	Increasing
Figure 4	a-d	F4_loess_curves	Age-grid LOESS fitted protein trajectories.	figure_source	figure9_metscore2_protein_loess_curves_source.tsv	1	spock1	48.7	-0.152287	36626	30	ok	SPOCK1	-0.0976914	2.85838e-98	1.5177e-97	97.5439	Negative PWAS beta	610	Increasing
Figure 4	a-d	F4_loess_curves	Age-grid LOESS fitted protein trajectories.	figure_source	figure9_metscore2_protein_loess_curves_source.tsv	1	spock1	49.1833	-0.134785	36626	30	ok	SPOCK1	-0.0976914	2.85838e-98	1.5177e-97	97.5439	Negative PWAS beta	610	Increasing
Figure 4	a-d	F4_loess_curves	Age-grid LOESS fitted protein trajectories.	figure_source	figure9_metscore2_protein_loess_curves_source.tsv	1	spock1	49.6667	-0.116586	36626	30	ok	SPOCK1	-0.0976914	2.85838e-98	1.5177e-97	97.5439	Negative PWAS beta	610	Increasing
Figure 4	a-d	F4_loess_curves	Age-grid LOESS fitted protein trajectories.	figure_source	figure9_metscore2_protein_loess_curves_source.tsv	1	spock1	50.15	-0.0974097	36626	30	ok	SPOCK1	-0.0976914	2.85838e-98	1.5177e-97	97.5439	Negative PWAS beta	610	Increasing
Figure 4	a-d	F4_loess_curves	Age-grid LOESS fitted protein trajectories.	figure_source	figure9_metscore2_protein_loess_curves_source.tsv	1	spock1	50.6333	-0.0771689	36626	30	ok	SPOCK1	-0.0976914	2.85838e-98	1.5177e-97	97.5439	Negative PWAS beta	610	Increasing
Figure 4	a-d	F4_loess_curves	Age-grid LOESS fitted protein trajectories.	figure_source	figure9_metscore2_protein_loess_curves_source.tsv	1	spock1	51.1167	-0.05694	36626	30	ok	SPOCK1	-0.0976914	2.85838e-98	1.5177e-97	97.5439	Negative PWAS beta	610	Increasing
Figure 4	a-d	F4_loess_curves	Age-grid LOESS fitted protein trajectories.	figure_source	figure9_metscore2_protein_loess_curves_source.tsv	1	spock1	51.6	-0.0372045	36626	30	ok	SPOCK1	-0.0976914	2.85838e-98	1.5177e-97	97.5439	Negative PWAS beta	610	Increasing
Figure 4	a-d	F4_loess_curves	Age-grid LOESS fitted protein trajectories.	figure_source	figure9_metscore2_protein_loess_curves_source.tsv	1	spock1	52.0833	-0.0187688	36626	30	ok	SPOCK1	-0.0976914	2.85838e-98	1.5177e-97	97.5439	Negative PWAS beta	610	Increasing
Figure 4	a-d	F4_loess_curves	Age-grid LOESS fitted protein trajectories.	figure_source	figure9_metscore2_protein_loess_curves_source.tsv	1	spock1	52.5667	-0.000439552	36626	30	ok	SPOCK1	-0.0976914	2.85838e-98	1.5177e-97	97.5439	Negative PWAS beta	610	Increasing
Figure 4	a-d	F4_loess_curves	Age-grid LOESS fitted protein trajectories.	figure_source	figure9_metscore2_protein_loess_curves_source.tsv	1	spock1	53.05	0.0153518	36626	30	ok	SPOCK1	-0.0976914	2.85838e-98	1.5177e-97	97.5439	Negative PWAS beta	610	Increasing
Figure 4	a-d	F4_loess_curves	Age-grid LOESS fitted protein trajectories.	figure_source	figure9_metscore2_protein_loess_curves_source.tsv	1	spock1	53.5333	0.0318407	36626	30	ok	SPOCK1	-0.0976914	2.85838e-98	1.5177e-97	97.5439	Negative PWAS beta	610	Increasing
Figure 4	a-d	F4_loess_curves	Age-grid LOESS fitted protein trajectories.	figure_source	figure9_metscore2_protein_loess_curves_source.tsv	1	spock1	54.0167	0.0443529	36626	30	ok	SPOCK1	-0.0976914	2.85838e-98	1.5177e-97	97.5439	Negative PWAS beta	610	Increasing
Figure 4	a-d	F4_loess_curves	Age-grid LOESS fitted protein trajectories.	figure_source	figure9_metscore2_protein_loess_curves_source.tsv	1	spock1	54.5	0.0581942	36626	30	ok	SPOCK1	-0.0976914	2.85838e-98	1.5177e-97	97.5439	Negative PWAS beta	610	Increasing
Figure 4	a-d	F4_loess_curves	Age-grid LOESS fitted protein trajectories.	figure_source	figure9_metscore2_protein_loess_curves_source.tsv	1	spock1	54.9833	0.0670316	36626	30	ok	SPOCK1	-0.0976914	2.85838e-98	1.5177e-97	97.5439	Negative PWAS beta	610	Increasing
Figure 4	a-d	F4_loess_curves	Age-grid LOESS fitted protein trajectories.	figure_source	figure9_metscore2_protein_loess_curves_source.tsv	1	spock1	55.4667	0.0772888	36626	30	ok	SPOCK1	-0.0976914	2.85838e-98	1.5177e-97	97.5439	Negative PWAS beta	610	Increasing
Figure 4	a-d	F4_loess_curves	Age-grid LOESS fitted protein trajectories.	figure_source	figure9_metscore2_protein_loess_curves_source.tsv	1	spock1	55.95	0.0829436	36626	30	ok	SPOCK1	-0.0976914	2.85838e-98	1.5177e-97	97.5439	Negative PWAS beta	610	Increasing
Figure 4	a-d	F4_loess_curves	Age-grid LOESS fitted protein trajectories.	figure_source	figure9_metscore2_protein_loess_curves_source.tsv	1	spock1	56.4333	0.0893173	36626	30	ok	SPOCK1	-0.0976914	2.85838e-98	1.5177e-97	97.5439	Negative PWAS beta	610	Increasing
Figure 4	a-d	F4_loess_curves	Age-grid LOESS fitted protein trajectories.	figure_source	figure9_metscore2_protein_loess_curves_source.tsv	1	spock1	56.9167	0.0927919	36626	30	ok	SPOCK1	-0.0976914	2.85838e-98	1.5177e-97	97.5439	Negative PWAS beta	610	Increasing
Figure 4	a-d	F4_loess_curves	Age-grid LOESS fitted protein trajectories.	figure_source	figure9_metscore2_protein_loess_curves_source.tsv	1	spock1	57.4	0.0962063	36626	30	ok	SPOCK1	-0.0976914	2.85838e-98	1.5177e-97	97.5439	Negative PWAS beta	610	Increasing
Figure 4	a-d	F4_loess_curves	Age-grid LOESS fitted protein trajectories.	figure_source	figure9_metscore2_protein_loess_curves_source.tsv	1	spock1	57.8833	0.0982393	36626	30	ok	SPOCK1	-0.0976914	2.85838e-98	1.5177e-97	97.5439	Negative PWAS beta	610	Increasing
Figure 4	a-d	F4_loess_curves	Age-grid LOESS fitted protein trajectories.	figure_source	figure9_metscore2_protein_loess_curves_source.tsv	1	spock1	58.3667	0.0999569	36626	30	ok	SPOCK1	-0.0976914	2.85838e-98	1.5177e-97	97.5439	Negative PWAS beta	610	Increasing
Figure 4	a-d	F4_loess_curves	Age-grid LOESS fitted protein trajectories.	figure_source	figure9_metscore2_protein_loess_curves_source.tsv	1	spock1	58.85	0.101372	36626	30	ok	SPOCK1	-0.0976914	2.85838e-98	1.5177e-97	97.5439	Negative PWAS beta	610	Increasing
Figure 4	a-d	F4_loess_curves	Age-grid LOESS fitted protein trajectories.	figure_source	figure9_metscore2_protein_loess_curves_source.tsv	1	spock1	59.3333	0.103178	36626	30	ok	SPOCK1	-0.0976914	2.85838e-98	1.5177e-97	97.5439	Negative PWAS beta	610	Increasing
Figure 4	a-d	F4_loess_curves	Age-grid LOESS fitted protein trajectories.	figure_source	figure9_metscore2_protein_loess_curves_source.tsv	1	spock1	59.8167	0.10526	36626	30	ok	SPOCK1	-0.0976914	2.85838e-98	1.5177e-97	97.5439	Negative PWAS beta	610	Increasing
Figure 4	a-d	F4_loess_curves	Age-grid LOESS fitted protein trajectories.	figure_source	figure9_metscore2_protein_loess_curves_source.tsv	1	spock1	60.3	0.107342	36626	30	ok	SPOCK1	-0.0976914	2.85838e-98	1.5177e-97	97.5439	Negative PWAS beta	610	Increasing
Figure 4	a-d	F4_loess_curves	Age-grid LOESS fitted protein trajectories.	figure_source	figure9_metscore2_protein_loess_curves_source.tsv	1	spock1	60.7833	0.109242	36626	30	ok	SPOCK1	-0.0976914	2.85838e-98	1.5177e-97	97.5439	Negative PWAS beta	610	Increasing
Figure 4	a-d	F4_loess_curves	Age-grid LOESS fitted protein trajectories.	figure_source	figure9_metscore2_protein_loess_curves_source.tsv	1	spock1	61.2667	0.110868	36626	30	ok	SPOCK1	-0.0976914	2.85838e-98	1.5177e-97	97.5439	Negative PWAS beta	610	Increasing
Figure 4	a-d	F4_loess_curves	Age-grid LOESS fitted protein trajectories.	figure_source	figure9_metscore2_protein_loess_curves_source.tsv	1	spock1	61.75	0.112181	36626	30	ok	SPOCK1	-0.0976914	2.85838e-98	1.5177e-97	97.5439	Negative PWAS beta	610	Increasing
Figure 4	a-d	F4_loess_curves	Age-grid LOESS fitted protein trajectories.	figure_source	figure9_metscore2_protein_loess_curves_source.tsv	1	spock1	62.2333	0.113167	36626	30	ok	SPOCK1	-0.0976914	2.85838e-98	1.5177e-97	97.5439	Negative PWAS beta	610	Increasing
Figure 4	a-d	F4_loess_curves	Age-grid LOESS fitted protein trajectories.	figure_source	figure9_metscore2_protein_loess_curves_source.tsv	1	spock1	62.7167	0.113826	36626	30	ok	SPOCK1	-0.0976914	2.85838e-98	1.5177e-97	97.5439	Negative PWAS beta	610	Increasing
Figure 4	a-d	F4_loess_curves	Age-grid LOESS fitted protein trajectories.	figure_source	figure9_metscore2_protein_loess_curves_source.tsv	1	spock1	63.2	0.114166	36626	30	ok	SPOCK1	-0.0976914	2.85838e-98	1.5177e-97	97.5439	Negative PWAS beta	610	Increasing
Figure 4	a-d	F4_loess_curves	Age-grid LOESS fitted protein trajectories.	figure_source	figure9_metscore2_protein_loess_curves_source.tsv	1	spock1	63.6833	0.114197	36626	30	ok	SPOCK1	-0.0976914	2.85838e-98	1.5177e-97	97.5439	Negative PWAS beta	610	Increasing
Figure 4	a-d	F4_loess_curves	Age-grid LOESS fitted protein trajectories.	figure_source	figure9_metscore2_protein_loess_curves_source.tsv	1	spock1	64.1667	0.11393	36626	30	ok	SPOCK1	-0.0976914	2.85838e-98	1.5177e-97	97.5439	Negative PWAS beta	610	Increasing
Figure 4	a-d	F4_loess_curves	Age-grid LOESS fitted protein trajectories.	figure_source	figure9_metscore2_protein_loess_curves_source.tsv	1	spock1	64.65	0.113378	36626	30	ok	SPOCK1	-0.0976914	2.85838e-98	1.5177e-97	97.5439	Negative PWAS beta	610	Increasing
Figure 4	a-d	F4_loess_curves	Age-grid LOESS fitted protein trajectories.	figure_source	figure9_metscore2_protein_loess_curves_source.tsv	1	spock1	65.1333	0.112549	36626	30	ok	SPOCK1	-0.0976914	2.85838e-98	1.5177e-97	97.5439	Negative PWAS beta	610	Increasing
Figure 4	a-d	F4_loess_curves	Age-grid LOESS fitted protein trajectories.	figure_source	figure9_metscore2_protein_loess_curves_source.tsv	1	spock1	65.6167	0.111453	36626	30	ok	SPOCK1	-0.0976914	2.85838e-98	1.5177e-97	97.5439	Negative PWAS beta	610	Increasing
Figure 4	a-d	F4_loess_curves	Age-grid LOESS fitted protein trajectories.	figure_source	figure9_metscore2_protein_loess_curves_source.tsv	1	spock1	66.1	0.110094	36626	30	ok	SPOCK1	-0.0976914	2.85838e-98	1.5177e-97	97.5439	Negative PWAS beta	610	Increasing
Figure 4	a-d	F4_loess_curves	Age-grid LOESS fitted protein trajectories.	figure_source	figure9_metscore2_protein_loess_curves_source.tsv	1	spock1	66.5833	0.10848	36626	30	ok	SPOCK1	-0.0976914	2.85838e-98	1.5177e-97	97.5439	Negative PWAS beta	610	Increasing
Figure 4	a-d	F4_loess_curves	Age-grid LOESS fitted protein trajectories.	figure_source	figure9_metscore2_protein_loess_curves_source.tsv	1	spock1	67.0667	0.106614	36626	30	ok	SPOCK1	-0.0976914	2.85838e-98	1.5177e-97	97.5439	Negative PWAS beta	610	Increasing
Figure 4	a-d	F4_loess_curves	Age-grid LOESS fitted protein trajectories.	figure_source	figure9_metscore2_protein_loess_curves_source.tsv	1	spock1	67.55	0.1045	36626	30	ok	SPOCK1	-0.0976914	2.85838e-98	1.5177e-97	97.5439	Negative PWAS beta	610	Increasing
Figure 4	a-d	F4_loess_curves	Age-grid LOESS fitted protein trajectories.	figure_source	figure9_metscore2_protein_loess_curves_source.tsv	1	spock1	68.0333	0.102139	36626	30	ok	SPOCK1	-0.0976914	2.85838e-98	1.5177e-97	97.5439	Negative PWAS beta	610	Increasing
Figure 4	a-d	F4_loess_curves	Age-grid LOESS fitted protein trajectories.	figure_source	figure9_metscore2_protein_loess_curves_source.tsv	1	spock1	68.5167	0.0995275	36626	30	ok	SPOCK1	-0.0976914	2.85838e-98	1.5177e-97	97.5439	Negative PWAS beta	610	Increasing
Figure 4	a-d	F4_loess_curves	Age-grid LOESS fitted protein trajectories.	figure_source	figure9_metscore2_protein_loess_curves_source.tsv	1	spock1	69	0.0966636	36626	30	ok	SPOCK1	-0.0976914	2.85838e-98	1.5177e-97	97.5439	Negative PWAS beta	610	Increasing
Figure 4	a-d	F4_loess_curves	Age-grid LOESS fitted protein trajectories.	figure_source	figure9_metscore2_protein_loess_curves_source.tsv	1	spon1	40	-0.633351	36931	30	ok	SPON1	0.153568	7.263e-220	7.89986e-219	219.139	Positive PWAS beta	610	Increasing
Figure 4	a-d	F4_loess_curves	Age-grid LOESS fitted protein trajectories.	figure_source	figure9_metscore2_protein_loess_curves_source.tsv	1	spon1	40.4833	-0.615939	36931	30	ok	SPON1	0.153568	7.263e-220	7.89986e-219	219.139	Positive PWAS beta	610	Increasing
Figure 4	a-d	F4_loess_curves	Age-grid LOESS fitted protein trajectories.	figure_source	figure9_metscore2_protein_loess_curves_source.tsv	1	spon1	40.9667	-0.598413	36931	30	ok	SPON1	0.153568	7.263e-220	7.89986e-219	219.139	Positive PWAS beta	610	Increasing
Figure 4	a-d	F4_loess_curves	Age-grid LOESS fitted protein trajectories.	figure_source	figure9_metscore2_protein_loess_curves_source.tsv	1	spon1	41.45	-0.580764	36931	30	ok	SPON1	0.153568	7.263e-220	7.89986e-219	219.139	Positive PWAS beta	610	Increasing
Figure 4	a-d	F4_loess_curves	Age-grid LOESS fitted protein trajectories.	figure_source	figure9_metscore2_protein_loess_curves_source.tsv	1	spon1	41.9333	-0.562985	36931	30	ok	SPON1	0.153568	7.263e-220	7.89986e-219	219.139	Positive PWAS beta	610	Increasing
Figure 4	a-d	F4_loess_curves	Age-grid LOESS fitted protein trajectories.	figure_source	figure9_metscore2_protein_loess_curves_source.tsv	1	spon1	42.4167	-0.545069	36931	30	ok	SPON1	0.153568	7.263e-220	7.89986e-219	219.139	Positive PWAS beta	610	Increasing
Figure 4	a-d	F4_loess_curves	Age-grid LOESS fitted protein trajectories.	figure_source	figure9_metscore2_protein_loess_curves_source.tsv	1	spon1	42.9	-0.527011	36931	30	ok	SPON1	0.153568	7.263e-220	7.89986e-219	219.139	Positive PWAS beta	610	Increasing
Figure 4	a-d	F4_loess_curves	Age-grid LOESS fitted protein trajectories.	figure_source	figure9_metscore2_protein_loess_curves_source.tsv	1	spon1	43.3833	-0.50881	36931	30	ok	SPON1	0.153568	7.263e-220	7.89986e-219	219.139	Positive PWAS beta	610	Increasing
Figure 4	a-d	F4_loess_curves	Age-grid LOESS fitted protein trajectories.	figure_source	figure9_metscore2_protein_loess_curves_source.tsv	1	spon1	43.8667	-0.490463	36931	30	ok	SPON1	0.153568	7.263e-220	7.89986e-219	219.139	Positive PWAS beta	610	Increasing
Figure 4	a-d	F4_loess_curves	Age-grid LOESS fitted protein trajectories.	figure_source	figure9_metscore2_protein_loess_curves_source.tsv	1	spon1	44.35	-0.471969	36931	30	ok	SPON1	0.153568	7.263e-220	7.89986e-219	219.139	Positive PWAS beta	610	Increasing
Figure 4	a-d	F4_loess_curves	Age-grid LOESS fitted protein trajectories.	figure_source	figure9_metscore2_protein_loess_curves_source.tsv	1	spon1	44.8333	-0.453332	36931	30	ok	SPON1	0.153568	7.263e-220	7.89986e-219	219.139	Positive PWAS beta	610	Increasing
Figure 4	a-d	F4_loess_curves	Age-grid LOESS fitted protein trajectories.	figure_source	figure9_metscore2_protein_loess_curves_source.tsv	1	spon1	45.3167	-0.43456	36931	30	ok	SPON1	0.153568	7.263e-220	7.89986e-219	219.139	Positive PWAS beta	610	Increasing
Figure 4	a-d	F4_loess_curves	Age-grid LOESS fitted protein trajectories.	figure_source	figure9_metscore2_protein_loess_curves_source.tsv	1	spon1	45.8	-0.415667	36931	30	ok	SPON1	0.153568	7.263e-220	7.89986e-219	219.139	Positive PWAS beta	610	Increasing
Figure 4	a-d	F4_loess_curves	Age-grid LOESS fitted protein trajectories.	figure_source	figure9_metscore2_protein_loess_curves_source.tsv	1	spon1	46.2833	-0.396668	36931	30	ok	SPON1	0.153568	7.263e-220	7.89986e-219	219.139	Positive PWAS beta	610	Increasing
Figure 4	a-d	F4_loess_curves	Age-grid LOESS fitted protein trajectories.	figure_source	figure9_metscore2_protein_loess_curves_source.tsv	1	spon1	46.7667	-0.377583	36931	30	ok	SPON1	0.153568	7.263e-220	7.89986e-219	219.139	Positive PWAS beta	610	Increasing
Figure 4	a-d	F4_loess_curves	Age-grid LOESS fitted protein trajectories.	figure_source	figure9_metscore2_protein_loess_curves_source.tsv	1	spon1	47.25	-0.358434	36931	30	ok	SPON1	0.153568	7.263e-220	7.89986e-219	219.139	Positive PWAS beta	610	Increasing
Figure 4	a-d	F4_loess_curves	Age-grid LOESS fitted protein trajectories.	figure_source	figure9_metscore2_protein_loess_curves_source.tsv	1	spon1	47.7333	-0.339244	36931	30	ok	SPON1	0.153568	7.263e-220	7.89986e-219	219.139	Positive PWAS beta	610	Increasing
Figure 4	a-d	F4_loess_curves	Age-grid LOESS fitted protein trajectories.	figure_source	figure9_metscore2_protein_loess_curves_source.tsv	1	spon1	48.2167	-0.320031	36931	30	ok	SPON1	0.153568	7.263e-220	7.89986e-219	219.139	Positive PWAS beta	610	Increasing
Figure 4	a-d	F4_loess_curves	Age-grid LOESS fitted protein trajectories.	figure_source	figure9_metscore2_protein_loess_curves_source.tsv	1	spon1	48.7	-0.300797	36931	30	ok	SPON1	0.153568	7.263e-220	7.89986e-219	219.139	Positive PWAS beta	610	Increasing
Figure 4	a-d	F4_loess_curves	Age-grid LOESS fitted protein trajectories.	figure_source	figure9_metscore2_protein_loess_curves_source.tsv	1	spon1	49.1833	-0.281505	36931	30	ok	SPON1	0.153568	7.263e-220	7.89986e-219	219.139	Positive PWAS beta	610	Increasing
Figure 4	a-d	F4_loess_curves	Age-grid LOESS fitted protein trajectories.	figure_source	figure9_metscore2_protein_loess_curves_source.tsv	1	spon1	49.6667	-0.262046	36931	30	ok	SPON1	0.153568	7.263e-220	7.89986e-219	219.139	Positive PWAS beta	610	Increasing
Figure 4	a-d	F4_loess_curves	Age-grid LOESS fitted protein trajectories.	figure_source	figure9_metscore2_protein_loess_curves_source.tsv	1	spon1	50.15	-0.242178	36931	30	ok	SPON1	0.153568	7.263e-220	7.89986e-219	219.139	Positive PWAS beta	610	Increasing
Figure 4	a-d	F4_loess_curves	Age-grid LOESS fitted protein trajectories.	figure_source	figure9_metscore2_protein_loess_curves_source.tsv	1	spon1	50.6333	-0.221112	36931	30	ok	SPON1	0.153568	7.263e-220	7.89986e-219	219.139	Positive PWAS beta	610	Increasing
Figure 4	a-d	F4_loess_curves	Age-grid LOESS fitted protein trajectories.	figure_source	figure9_metscore2_protein_loess_curves_source.tsv	1	spon1	51.1167	-0.199308	36931	30	ok	SPON1	0.153568	7.263e-220	7.89986e-219	219.139	Positive PWAS beta	610	Increasing
Figure 4	a-d	F4_loess_curves	Age-grid LOESS fitted protein trajectories.	figure_source	figure9_metscore2_protein_loess_curves_source.tsv	1	spon1	51.6	-0.177966	36931	30	ok	SPON1	0.153568	7.263e-220	7.89986e-219	219.139	Positive PWAS beta	610	Increasing
Figure 4	a-d	F4_loess_curves	Age-grid LOESS fitted protein trajectories.	figure_source	figure9_metscore2_protein_loess_curves_source.tsv	1	spon1	52.0833	-0.157263	36931	30	ok	SPON1	0.153568	7.263e-220	7.89986e-219	219.139	Positive PWAS beta	610	Increasing
Figure 4	a-d	F4_loess_curves	Age-grid LOESS fitted protein trajectories.	figure_source	figure9_metscore2_protein_loess_curves_source.tsv	1	spon1	52.5667	-0.136032	36931	30	ok	SPON1	0.153568	7.263e-220	7.89986e-219	219.139	Positive PWAS beta	610	Increasing
Figure 4	a-d	F4_loess_curves	Age-grid LOESS fitted protein trajectories.	figure_source	figure9_metscore2_protein_loess_curves_source.tsv	1	spon1	53.05	-0.117096	36931	30	ok	SPON1	0.153568	7.263e-220	7.89986e-219	219.139	Positive PWAS beta	610	Increasing
Figure 4	a-d	F4_loess_curves	Age-grid LOESS fitted protein trajectories.	figure_source	figure9_metscore2_protein_loess_curves_source.tsv	1	spon1	53.5333	-0.0964114	36931	30	ok	SPON1	0.153568	7.263e-220	7.89986e-219	219.139	Positive PWAS beta	610	Increasing
Figure 4	a-d	F4_loess_curves	Age-grid LOESS fitted protein trajectories.	figure_source	figure9_metscore2_protein_loess_curves_source.tsv	1	spon1	54.0167	-0.0792682	36931	30	ok	SPON1	0.153568	7.263e-220	7.89986e-219	219.139	Positive PWAS beta	610	Increasing
Figure 4	a-d	F4_loess_curves	Age-grid LOESS fitted protein trajectories.	figure_source	figure9_metscore2_protein_loess_curves_source.tsv	1	spon1	54.5	-0.0600791	36931	30	ok	SPON1	0.153568	7.263e-220	7.89986e-219	219.139	Positive PWAS beta	610	Increasing
Figure 4	a-d	F4_loess_curves	Age-grid LOESS fitted protein trajectories.	figure_source	figure9_metscore2_protein_loess_curves_source.tsv	1	spon1	54.9833	-0.0441974	36931	30	ok	SPON1	0.153568	7.263e-220	7.89986e-219	219.139	Positive PWAS beta	610	Increasing
Figure 4	a-d	F4_loess_curves	Age-grid LOESS fitted protein trajectories.	figure_source	figure9_metscore2_protein_loess_curves_source.tsv	1	spon1	55.4667	-0.0271135	36931	30	ok	SPON1	0.153568	7.263e-220	7.89986e-219	219.139	Positive PWAS beta	610	Increasing
Figure 4	a-d	F4_loess_curves	Age-grid LOESS fitted protein trajectories.	figure_source	figure9_metscore2_protein_loess_curves_source.tsv	1	spon1	55.95	-0.0119133	36931	30	ok	SPON1	0.153568	7.263e-220	7.89986e-219	219.139	Positive PWAS beta	610	Increasing
Figure 4	a-d	F4_loess_curves	Age-grid LOESS fitted protein trajectories.	figure_source	figure9_metscore2_protein_loess_curves_source.tsv	1	spon1	56.4333	0.00356207	36931	30	ok	SPON1	0.153568	7.263e-220	7.89986e-219	219.139	Positive PWAS beta	610	Increasing
Figure 4	a-d	F4_loess_curves	Age-grid LOESS fitted protein trajectories.	figure_source	figure9_metscore2_protein_loess_curves_source.tsv	1	spon1	56.9167	0.018884	36931	30	ok	SPON1	0.153568	7.263e-220	7.89986e-219	219.139	Positive PWAS beta	610	Increasing
Figure 4	a-d	F4_loess_curves	Age-grid LOESS fitted protein trajectories.	figure_source	figure9_metscore2_protein_loess_curves_source.tsv	1	spon1	57.4	0.033768	36931	30	ok	SPON1	0.153568	7.263e-220	7.89986e-219	219.139	Positive PWAS beta	610	Increasing
Figure 4	a-d	F4_loess_curves	Age-grid LOESS fitted protein trajectories.	figure_source	figure9_metscore2_protein_loess_curves_source.tsv	1	spon1	57.8833	0.0491027	36931	30	ok	SPON1	0.153568	7.263e-220	7.89986e-219	219.139	Positive PWAS beta	610	Increasing
Figure 4	a-d	F4_loess_curves	Age-grid LOESS fitted protein trajectories.	figure_source	figure9_metscore2_protein_loess_curves_source.tsv	1	spon1	58.3667	0.0639524	36931	30	ok	SPON1	0.153568	7.263e-220	7.89986e-219	219.139	Positive PWAS beta	610	Increasing
Figure 4	a-d	F4_loess_curves	Age-grid LOESS fitted protein trajectories.	figure_source	figure9_metscore2_protein_loess_curves_source.tsv	1	spon1	58.85	0.078747	36931	30	ok	SPON1	0.153568	7.263e-220	7.89986e-219	219.139	Positive PWAS beta	610	Increasing
Figure 4	a-d	F4_loess_curves	Age-grid LOESS fitted protein trajectories.	figure_source	figure9_metscore2_protein_loess_curves_source.tsv	1	spon1	59.3333	0.0931377	36931	30	ok	SPON1	0.153568	7.263e-220	7.89986e-219	219.139	Positive PWAS beta	610	Increasing
Figure 4	a-d	F4_loess_curves	Age-grid LOESS fitted protein trajectories.	figure_source	figure9_metscore2_protein_loess_curves_source.tsv	1	spon1	59.8167	0.107804	36931	30	ok	SPON1	0.153568	7.263e-220	7.89986e-219	219.139	Positive PWAS beta	610	Increasing
Figure 4	a-d	F4_loess_curves	Age-grid LOESS fitted protein trajectories.	figure_source	figure9_metscore2_protein_loess_curves_source.tsv	1	spon1	60.3	0.123002	36931	30	ok	SPON1	0.153568	7.263e-220	7.89986e-219	219.139	Positive PWAS beta	610	Increasing
Figure 4	a-d	F4_loess_curves	Age-grid LOESS fitted protein trajectories.	figure_source	figure9_metscore2_protein_loess_curves_source.tsv	1	spon1	60.7833	0.138729	36931	30	ok	SPON1	0.153568	7.263e-220	7.89986e-219	219.139	Positive PWAS beta	610	Increasing
Figure 4	a-d	F4_loess_curves	Age-grid LOESS fitted protein trajectories.	figure_source	figure9_metscore2_protein_loess_curves_source.tsv	1	spon1	61.2667	0.154937	36931	30	ok	SPON1	0.153568	7.263e-220	7.89986e-219	219.139	Positive PWAS beta	610	Increasing
Figure 4	a-d	F4_loess_curves	Age-grid LOESS fitted protein trajectories.	figure_source	figure9_metscore2_protein_loess_curves_source.tsv	1	spon1	61.75	0.171584	36931	30	ok	SPON1	0.153568	7.263e-220	7.89986e-219	219.139	Positive PWAS beta	610	Increasing
Figure 4	a-d	F4_loess_curves	Age-grid LOESS fitted protein trajectories.	figure_source	figure9_metscore2_protein_loess_curves_source.tsv	1	spon1	62.2333	0.18864	36931	30	ok	SPON1	0.153568	7.263e-220	7.89986e-219	219.139	Positive PWAS beta	610	Increasing
Figure 4	a-d	F4_loess_curves	Age-grid LOESS fitted protein trajectories.	figure_source	figure9_metscore2_protein_loess_curves_source.tsv	1	spon1	62.7167	0.206083	36931	30	ok	SPON1	0.153568	7.263e-220	7.89986e-219	219.139	Positive PWAS beta	610	Increasing
Figure 4	a-d	F4_loess_curves	Age-grid LOESS fitted protein trajectories.	figure_source	figure9_metscore2_protein_loess_curves_source.tsv	1	spon1	63.2	0.223897	36931	30	ok	SPON1	0.153568	7.263e-220	7.89986e-219	219.139	Positive PWAS beta	610	Increasing
Figure 4	a-d	F4_loess_curves	Age-grid LOESS fitted protein trajectories.	figure_source	figure9_metscore2_protein_loess_curves_source.tsv	1	spon1	63.6833	0.24207	36931	30	ok	SPON1	0.153568	7.263e-220	7.89986e-219	219.139	Positive PWAS beta	610	Increasing
Figure 4	a-d	F4_loess_curves	Age-grid LOESS fitted protein trajectories.	figure_source	figure9_metscore2_protein_loess_curves_source.tsv	1	spon1	64.1667	0.260595	36931	30	ok	SPON1	0.153568	7.263e-220	7.89986e-219	219.139	Positive PWAS beta	610	Increasing
Figure 4	a-d	F4_loess_curves	Age-grid LOESS fitted protein trajectories.	figure_source	figure9_metscore2_protein_loess_curves_source.tsv	1	spon1	64.65	0.279468	36931	30	ok	SPON1	0.153568	7.263e-220	7.89986e-219	219.139	Positive PWAS beta	610	Increasing
Figure 4	a-d	F4_loess_curves	Age-grid LOESS fitted protein trajectories.	figure_source	figure9_metscore2_protein_loess_curves_source.tsv	1	spon1	65.1333	0.298689	36931	30	ok	SPON1	0.153568	7.263e-220	7.89986e-219	219.139	Positive PWAS beta	610	Increasing
Figure 4	a-d	F4_loess_curves	Age-grid LOESS fitted protein trajectories.	figure_source	figure9_metscore2_protein_loess_curves_source.tsv	1	spon1	65.6167	0.31826	36931	30	ok	SPON1	0.153568	7.263e-220	7.89986e-219	219.139	Positive PWAS beta	610	Increasing
Figure 4	a-d	F4_loess_curves	Age-grid LOESS fitted protein trajectories.	figure_source	figure9_metscore2_protein_loess_curves_source.tsv	1	spon1	66.1	0.338184	36931	30	ok	SPON1	0.153568	7.263e-220	7.89986e-219	219.139	Positive PWAS beta	610	Increasing
Figure 4	a-d	F4_loess_curves	Age-grid LOESS fitted protein trajectories.	figure_source	figure9_metscore2_protein_loess_curves_source.tsv	1	spon1	66.5833	0.358466	36931	30	ok	SPON1	0.153568	7.263e-220	7.89986e-219	219.139	Positive PWAS beta	610	Increasing
Figure 4	a-d	F4_loess_curves	Age-grid LOESS fitted protein trajectories.	figure_source	figure9_metscore2_protein_loess_curves_source.tsv	1	spon1	67.0667	0.379115	36931	30	ok	SPON1	0.153568	7.263e-220	7.89986e-219	219.139	Positive PWAS beta	610	Increasing
Figure 4	a-d	F4_loess_curves	Age-grid LOESS fitted protein trajectories.	figure_source	figure9_metscore2_protein_loess_curves_source.tsv	1	spon1	67.55	0.400143	36931	30	ok	SPON1	0.153568	7.263e-220	7.89986e-219	219.139	Positive PWAS beta	610	Increasing
Figure 4	a-d	F4_loess_curves	Age-grid LOESS fitted protein trajectories.	figure_source	figure9_metscore2_protein_loess_curves_source.tsv	1	spon1	68.0333	0.421566	36931	30	ok	SPON1	0.153568	7.263e-220	7.89986e-219	219.139	Positive PWAS beta	610	Increasing
Figure 4	a-d	F4_loess_curves	Age-grid LOESS fitted protein trajectories.	figure_source	figure9_metscore2_protein_loess_curves_source.tsv	1	spon1	68.5167	0.443398	36931	30	ok	SPON1	0.153568	7.263e-220	7.89986e-219	219.139	Positive PWAS beta	610	Increasing
Figure 4	a-d	F4_loess_curves	Age-grid LOESS fitted protein trajectories.	figure_source	figure9_metscore2_protein_loess_curves_source.tsv	1	spon1	69	0.465649	36931	30	ok	SPON1	0.153568	7.263e-220	7.89986e-219	219.139	Positive PWAS beta	610	Increasing
Figure 4	a-d	F4_loess_curves	Age-grid LOESS fitted protein trajectories.	figure_source	figure9_metscore2_protein_loess_curves_source.tsv	1	spp1	40	-0.485907	37298	30	ok	SPP1	0.128507	4.41751e-163	3.54739e-162	162.355	Positive PWAS beta	610	Increasing
Figure 4	a-d	F4_loess_curves	Age-grid LOESS fitted protein trajectories.	figure_source	figure9_metscore2_protein_loess_curves_source.tsv	1	spp1	40.4833	-0.484189	37298	30	ok	SPP1	0.128507	4.41751e-163	3.54739e-162	162.355	Positive PWAS beta	610	Increasing
Figure 4	a-d	F4_loess_curves	Age-grid LOESS fitted protein trajectories.	figure_source	figure9_metscore2_protein_loess_curves_source.tsv	1	spp1	40.9667	-0.481206	37298	30	ok	SPP1	0.128507	4.41751e-163	3.54739e-162	162.355	Positive PWAS beta	610	Increasing
Figure 4	a-d	F4_loess_curves	Age-grid LOESS fitted protein trajectories.	figure_source	figure9_metscore2_protein_loess_curves_source.tsv	1	spp1	41.45	-0.476967	37298	30	ok	SPP1	0.128507	4.41751e-163	3.54739e-162	162.355	Positive PWAS beta	610	Increasing
Figure 4	a-d	F4_loess_curves	Age-grid LOESS fitted protein trajectories.	figure_source	figure9_metscore2_protein_loess_curves_source.tsv	1	spp1	41.9333	-0.47149	37298	30	ok	SPP1	0.128507	4.41751e-163	3.54739e-162	162.355	Positive PWAS beta	610	Increasing
Figure 4	a-d	F4_loess_curves	Age-grid LOESS fitted protein trajectories.	figure_source	figure9_metscore2_protein_loess_curves_source.tsv	1	spp1	42.4167	-0.464794	37298	30	ok	SPP1	0.128507	4.41751e-163	3.54739e-162	162.355	Positive PWAS beta	610	Increasing
Figure 4	a-d	F4_loess_curves	Age-grid LOESS fitted protein trajectories.	figure_source	figure9_metscore2_protein_loess_curves_source.tsv	1	spp1	42.9	-0.456904	37298	30	ok	SPP1	0.128507	4.41751e-163	3.54739e-162	162.355	Positive PWAS beta	610	Increasing
Figure 4	a-d	F4_loess_curves	Age-grid LOESS fitted protein trajectories.	figure_source	figure9_metscore2_protein_loess_curves_source.tsv	1	spp1	43.3833	-0.447844	37298	30	ok	SPP1	0.128507	4.41751e-163	3.54739e-162	162.355	Positive PWAS beta	610	Increasing
Figure 4	a-d	F4_loess_curves	Age-grid LOESS fitted protein trajectories.	figure_source	figure9_metscore2_protein_loess_curves_source.tsv	1	spp1	43.8667	-0.43764	37298	30	ok	SPP1	0.128507	4.41751e-163	3.54739e-162	162.355	Positive PWAS beta	610	Increasing
Figure 4	a-d	F4_loess_curves	Age-grid LOESS fitted protein trajectories.	figure_source	figure9_metscore2_protein_loess_curves_source.tsv	1	spp1	44.35	-0.426315	37298	30	ok	SPP1	0.128507	4.41751e-163	3.54739e-162	162.355	Positive PWAS beta	610	Increasing
Figure 4	a-d	F4_loess_curves	Age-grid LOESS fitted protein trajectories.	figure_source	figure9_metscore2_protein_loess_curves_source.tsv	1	spp1	44.8333	-0.413897	37298	30	ok	SPP1	0.128507	4.41751e-163	3.54739e-162	162.355	Positive PWAS beta	610	Increasing
Figure 4	a-d	F4_loess_curves	Age-grid LOESS fitted protein trajectories.	figure_source	figure9_metscore2_protein_loess_curves_source.tsv	1	spp1	45.3167	-0.400414	37298	30	ok	SPP1	0.128507	4.41751e-163	3.54739e-162	162.355	Positive PWAS beta	610	Increasing
Figure 4	a-d	F4_loess_curves	Age-grid LOESS fitted protein trajectories.	figure_source	figure9_metscore2_protein_loess_curves_source.tsv	1	spp1	45.8	-0.385893	37298	30	ok	SPP1	0.128507	4.41751e-163	3.54739e-162	162.355	Positive PWAS beta	610	Increasing
Figure 4	a-d	F4_loess_curves	Age-grid LOESS fitted protein trajectories.	figure_source	figure9_metscore2_protein_loess_curves_source.tsv	1	spp1	46.2833	-0.37036	37298	30	ok	SPP1	0.128507	4.41751e-163	3.54739e-162	162.355	Positive PWAS beta	610	Increasing
Figure 4	a-d	F4_loess_curves	Age-grid LOESS fitted protein trajectories.	figure_source	figure9_metscore2_protein_loess_curves_source.tsv	1	spp1	46.7667	-0.353834	37298	30	ok	SPP1	0.128507	4.41751e-163	3.54739e-162	162.355	Positive PWAS beta	610	Increasing
Figure 4	a-d	F4_loess_curves	Age-grid LOESS fitted protein trajectories.	figure_source	figure9_metscore2_protein_loess_curves_source.tsv	1	spp1	47.25	-0.336323	37298	30	ok	SPP1	0.128507	4.41751e-163	3.54739e-162	162.355	Positive PWAS beta	610	Increasing
Figure 4	a-d	F4_loess_curves	Age-grid LOESS fitted protein trajectories.	figure_source	figure9_metscore2_protein_loess_curves_source.tsv	1	spp1	47.7333	-0.31781	37298	30	ok	SPP1	0.128507	4.41751e-163	3.54739e-162	162.355	Positive PWAS beta	610	Increasing
Figure 4	a-d	F4_loess_curves	Age-grid LOESS fitted protein trajectories.	figure_source	figure9_metscore2_protein_loess_curves_source.tsv	1	spp1	48.2167	-0.298242	37298	30	ok	SPP1	0.128507	4.41751e-163	3.54739e-162	162.355	Positive PWAS beta	610	Increasing
Figure 4	a-d	F4_loess_curves	Age-grid LOESS fitted protein trajectories.	figure_source	figure9_metscore2_protein_loess_curves_source.tsv	1	spp1	48.7	-0.277506	37298	30	ok	SPP1	0.128507	4.41751e-163	3.54739e-162	162.355	Positive PWAS beta	610	Increasing
Figure 4	a-d	F4_loess_curves	Age-grid LOESS fitted protein trajectories.	figure_source	figure9_metscore2_protein_loess_curves_source.tsv	1	spp1	49.1833	-0.255393	37298	30	ok	SPP1	0.128507	4.41751e-163	3.54739e-162	162.355	Positive PWAS beta	610	Increasing
Figure 4	a-d	F4_loess_curves	Age-grid LOESS fitted protein trajectories.	figure_source	figure9_metscore2_protein_loess_curves_source.tsv	1	spp1	49.6667	-0.231582	37298	30	ok	SPP1	0.128507	4.41751e-163	3.54739e-162	162.355	Positive PWAS beta	610	Increasing
Figure 4	a-d	F4_loess_curves	Age-grid LOESS fitted protein trajectories.	figure_source	figure9_metscore2_protein_loess_curves_source.tsv	1	spp1	50.15	-0.205786	37298	30	ok	SPP1	0.128507	4.41751e-163	3.54739e-162	162.355	Positive PWAS beta	610	Increasing
Figure 4	a-d	F4_loess_curves	Age-grid LOESS fitted protein trajectories.	figure_source	figure9_metscore2_protein_loess_curves_source.tsv	1	spp1	50.6333	-0.177797	37298	30	ok	SPP1	0.128507	4.41751e-163	3.54739e-162	162.355	Positive PWAS beta	610	Increasing
Figure 4	a-d	F4_loess_curves	Age-grid LOESS fitted protein trajectories.	figure_source	figure9_metscore2_protein_loess_curves_source.tsv	1	spp1	51.1167	-0.149382	37298	30	ok	SPP1	0.128507	4.41751e-163	3.54739e-162	162.355	Positive PWAS beta	610	Increasing
Figure 4	a-d	F4_loess_curves	Age-grid LOESS fitted protein trajectories.	figure_source	figure9_metscore2_protein_loess_curves_source.tsv	1	spp1	51.6	-0.121957	37298	30	ok	SPP1	0.128507	4.41751e-163	3.54739e-162	162.355	Positive PWAS beta	610	Increasing
Figure 4	a-d	F4_loess_curves	Age-grid LOESS fitted protein trajectories.	figure_source	figure9_metscore2_protein_loess_curves_source.tsv	1	spp1	52.0833	-0.0965794	37298	30	ok	SPP1	0.128507	4.41751e-163	3.54739e-162	162.355	Positive PWAS beta	610	Increasing
Figure 4	a-d	F4_loess_curves	Age-grid LOESS fitted protein trajectories.	figure_source	figure9_metscore2_protein_loess_curves_source.tsv	1	spp1	52.5667	-0.070611	37298	30	ok	SPP1	0.128507	4.41751e-163	3.54739e-162	162.355	Positive PWAS beta	610	Increasing
Figure 4	a-d	F4_loess_curves	Age-grid LOESS fitted protein trajectories.	figure_source	figure9_metscore2_protein_loess_curves_source.tsv	1	spp1	53.05	-0.0490286	37298	30	ok	SPP1	0.128507	4.41751e-163	3.54739e-162	162.355	Positive PWAS beta	610	Increasing
Figure 4	a-d	F4_loess_curves	Age-grid LOESS fitted protein trajectories.	figure_source	figure9_metscore2_protein_loess_curves_source.tsv	1	spp1	53.5333	-0.0251515	37298	30	ok	SPP1	0.128507	4.41751e-163	3.54739e-162	162.355	Positive PWAS beta	610	Increasing
Figure 4	a-d	F4_loess_curves	Age-grid LOESS fitted protein trajectories.	figure_source	figure9_metscore2_protein_loess_curves_source.tsv	1	spp1	54.0167	-0.00737678	37298	30	ok	SPP1	0.128507	4.41751e-163	3.54739e-162	162.355	Positive PWAS beta	610	Increasing
Figure 4	a-d	F4_loess_curves	Age-grid LOESS fitted protein trajectories.	figure_source	figure9_metscore2_protein_loess_curves_source.tsv	1	spp1	54.5	0.0131676	37298	30	ok	SPP1	0.128507	4.41751e-163	3.54739e-162	162.355	Positive PWAS beta	610	Increasing
Figure 4	a-d	F4_loess_curves	Age-grid LOESS fitted protein trajectories.	figure_source	figure9_metscore2_protein_loess_curves_source.tsv	1	spp1	54.9833	0.0271929	37298	30	ok	SPP1	0.128507	4.41751e-163	3.54739e-162	162.355	Positive PWAS beta	610	Increasing
Figure 4	a-d	F4_loess_curves	Age-grid LOESS fitted protein trajectories.	figure_source	figure9_metscore2_protein_loess_curves_source.tsv	1	spp1	55.4667	0.0431893	37298	30	ok	SPP1	0.128507	4.41751e-163	3.54739e-162	162.355	Positive PWAS beta	610	Increasing
Figure 4	a-d	F4_loess_curves	Age-grid LOESS fitted protein trajectories.	figure_source	figure9_metscore2_protein_loess_curves_source.tsv	1	spp1	55.95	0.0537264	37298	30	ok	SPP1	0.128507	4.41751e-163	3.54739e-162	162.355	Positive PWAS beta	610	Increasing
Figure 4	a-d	F4_loess_curves	Age-grid LOESS fitted protein trajectories.	figure_source	figure9_metscore2_protein_loess_curves_source.tsv	1	spp1	56.4333	0.0655463	37298	30	ok	SPP1	0.128507	4.41751e-163	3.54739e-162	162.355	Positive PWAS beta	610	Increasing
Figure 4	a-d	F4_loess_curves	Age-grid LOESS fitted protein trajectories.	figure_source	figure9_metscore2_protein_loess_curves_source.tsv	1	spp1	56.9167	0.0740158	37298	30	ok	SPP1	0.128507	4.41751e-163	3.54739e-162	162.355	Positive PWAS beta	610	Increasing
Figure 4	a-d	F4_loess_curves	Age-grid LOESS fitted protein trajectories.	figure_source	figure9_metscore2_protein_loess_curves_source.tsv	1	spp1	57.4	0.0829938	37298	30	ok	SPP1	0.128507	4.41751e-163	3.54739e-162	162.355	Positive PWAS beta	610	Increasing
Figure 4	a-d	F4_loess_curves	Age-grid LOESS fitted protein trajectories.	figure_source	figure9_metscore2_protein_loess_curves_source.tsv	1	spp1	57.8833	0.090447	37298	30	ok	SPP1	0.128507	4.41751e-163	3.54739e-162	162.355	Positive PWAS beta	610	Increasing
Figure 4	a-d	F4_loess_curves	Age-grid LOESS fitted protein trajectories.	figure_source	figure9_metscore2_protein_loess_curves_source.tsv	1	spp1	58.3667	0.097723	37298	30	ok	SPP1	0.128507	4.41751e-163	3.54739e-162	162.355	Positive PWAS beta	610	Increasing
Figure 4	a-d	F4_loess_curves	Age-grid LOESS fitted protein trajectories.	figure_source	figure9_metscore2_protein_loess_curves_source.tsv	1	spp1	58.85	0.104454	37298	30	ok	SPP1	0.128507	4.41751e-163	3.54739e-162	162.355	Positive PWAS beta	610	Increasing
Figure 4	a-d	F4_loess_curves	Age-grid LOESS fitted protein trajectories.	figure_source	figure9_metscore2_protein_loess_curves_source.tsv	1	spp1	59.3333	0.111263	37298	30	ok	SPP1	0.128507	4.41751e-163	3.54739e-162	162.355	Positive PWAS beta	610	Increasing
Figure 4	a-d	F4_loess_curves	Age-grid LOESS fitted protein trajectories.	figure_source	figure9_metscore2_protein_loess_curves_source.tsv	1	spp1	59.8167	0.118689	37298	30	ok	SPP1	0.128507	4.41751e-163	3.54739e-162	162.355	Positive PWAS beta	610	Increasing
Figure 4	a-d	F4_loess_curves	Age-grid LOESS fitted protein trajectories.	figure_source	figure9_metscore2_protein_loess_curves_source.tsv	1	spp1	60.3	0.126746	37298	30	ok	SPP1	0.128507	4.41751e-163	3.54739e-162	162.355	Positive PWAS beta	610	Increasing
Figure 4	a-d	F4_loess_curves	Age-grid LOESS fitted protein trajectories.	figure_source	figure9_metscore2_protein_loess_curves_source.tsv	1	spp1	60.7833	0.135284	37298	30	ok	SPP1	0.128507	4.41751e-163	3.54739e-162	162.355	Positive PWAS beta	610	Increasing
Figure 4	a-d	F4_loess_curves	Age-grid LOESS fitted protein trajectories.	figure_source	figure9_metscore2_protein_loess_curves_source.tsv	1	spp1	61.2667	0.144186	37298	30	ok	SPP1	0.128507	4.41751e-163	3.54739e-162	162.355	Positive PWAS beta	610	Increasing
Figure 4	a-d	F4_loess_curves	Age-grid LOESS fitted protein trajectories.	figure_source	figure9_metscore2_protein_loess_curves_source.tsv	1	spp1	61.75	0.153378	37298	30	ok	SPP1	0.128507	4.41751e-163	3.54739e-162	162.355	Positive PWAS beta	610	Increasing
Figure 4	a-d	F4_loess_curves	Age-grid LOESS fitted protein trajectories.	figure_source	figure9_metscore2_protein_loess_curves_source.tsv	1	spp1	62.2333	0.162818	37298	30	ok	SPP1	0.128507	4.41751e-163	3.54739e-162	162.355	Positive PWAS beta	610	Increasing
Figure 4	a-d	F4_loess_curves	Age-grid LOESS fitted protein trajectories.	figure_source	figure9_metscore2_protein_loess_curves_source.tsv	1	spp1	62.7167	0.172486	37298	30	ok	SPP1	0.128507	4.41751e-163	3.54739e-162	162.355	Positive PWAS beta	610	Increasing
Figure 4	a-d	F4_loess_curves	Age-grid LOESS fitted protein trajectories.	figure_source	figure9_metscore2_protein_loess_curves_source.tsv	1	spp1	63.2	0.182371	37298	30	ok	SPP1	0.128507	4.41751e-163	3.54739e-162	162.355	Positive PWAS beta	610	Increasing
Figure 4	a-d	F4_loess_curves	Age-grid LOESS fitted protein trajectories.	figure_source	figure9_metscore2_protein_loess_curves_source.tsv	1	spp1	63.6833	0.192475	37298	30	ok	SPP1	0.128507	4.41751e-163	3.54739e-162	162.355	Positive PWAS beta	610	Increasing
Figure 4	a-d	F4_loess_curves	Age-grid LOESS fitted protein trajectories.	figure_source	figure9_metscore2_protein_loess_curves_source.tsv	1	spp1	64.1667	0.202804	37298	30	ok	SPP1	0.128507	4.41751e-163	3.54739e-162	162.355	Positive PWAS beta	610	Increasing
Figure 4	a-d	F4_loess_curves	Age-grid LOESS fitted protein trajectories.	figure_source	figure9_metscore2_protein_loess_curves_source.tsv	1	spp1	64.65	0.213366	37298	30	ok	SPP1	0.128507	4.41751e-163	3.54739e-162	162.355	Positive PWAS beta	610	Increasing
Figure 4	a-d	F4_loess_curves	Age-grid LOESS fitted protein trajectories.	figure_source	figure9_metscore2_protein_loess_curves_source.tsv	1	spp1	65.1333	0.224175	37298	30	ok	SPP1	0.128507	4.41751e-163	3.54739e-162	162.355	Positive PWAS beta	610	Increasing
Figure 4	a-d	F4_loess_curves	Age-grid LOESS fitted protein trajectories.	figure_source	figure9_metscore2_protein_loess_curves_source.tsv	1	spp1	65.6167	0.235242	37298	30	ok	SPP1	0.128507	4.41751e-163	3.54739e-162	162.355	Positive PWAS beta	610	Increasing
Figure 4	a-d	F4_loess_curves	Age-grid LOESS fitted protein trajectories.	figure_source	figure9_metscore2_protein_loess_curves_source.tsv	1	spp1	66.1	0.246575	37298	30	ok	SPP1	0.128507	4.41751e-163	3.54739e-162	162.355	Positive PWAS beta	610	Increasing
Figure 4	a-d	F4_loess_curves	Age-grid LOESS fitted protein trajectories.	figure_source	figure9_metscore2_protein_loess_curves_source.tsv	1	spp1	66.5833	0.258184	37298	30	ok	SPP1	0.128507	4.41751e-163	3.54739e-162	162.355	Positive PWAS beta	610	Increasing
Figure 4	a-d	F4_loess_curves	Age-grid LOESS fitted protein trajectories.	figure_source	figure9_metscore2_protein_loess_curves_source.tsv	1	spp1	67.0667	0.270079	37298	30	ok	SPP1	0.128507	4.41751e-163	3.54739e-162	162.355	Positive PWAS beta	610	Increasing
Figure 4	a-d	F4_loess_curves	Age-grid LOESS fitted protein trajectories.	figure_source	figure9_metscore2_protein_loess_curves_source.tsv	1	spp1	67.55	0.282272	37298	30	ok	SPP1	0.128507	4.41751e-163	3.54739e-162	162.355	Positive PWAS beta	610	Increasing
Figure 4	a-d	F4_loess_curves	Age-grid LOESS fitted protein trajectories.	figure_source	figure9_metscore2_protein_loess_curves_source.tsv	1	spp1	68.0333	0.294777	37298	30	ok	SPP1	0.128507	4.41751e-163	3.54739e-162	162.355	Positive PWAS beta	610	Increasing
Figure 4	a-d	F4_loess_curves	Age-grid LOESS fitted protein trajectories.	figure_source	figure9_metscore2_protein_loess_curves_source.tsv	1	spp1	68.5167	0.307606	37298	30	ok	SPP1	0.128507	4.41751e-163	3.54739e-162	162.355	Positive PWAS beta	610	Increasing
Figure 4	a-d	F4_loess_curves	Age-grid LOESS fitted protein trajectories.	figure_source	figure9_metscore2_protein_loess_curves_source.tsv	1	spp1	69	0.32077	37298	30	ok	SPP1	0.128507	4.41751e-163	3.54739e-162	162.355	Positive PWAS beta	610	Increasing
Figure 4	a-d	F4_loess_curves	Age-grid LOESS fitted protein trajectories.	figure_source	figure9_metscore2_protein_loess_curves_source.tsv	1	srp14	40	-0.113902	36714	30	ok	SRP14	0.0546094	1.83377e-31	5.38312e-31	30.7367	Positive PWAS beta	610	Increasing
Figure 4	a-d	F4_loess_curves	Age-grid LOESS fitted protein trajectories.	figure_source	figure9_metscore2_protein_loess_curves_source.tsv	1	srp14	40.4833	-0.114177	36714	30	ok	SRP14	0.0546094	1.83377e-31	5.38312e-31	30.7367	Positive PWAS beta	610	Increasing
Figure 4	a-d	F4_loess_curves	Age-grid LOESS fitted protein trajectories.	figure_source	figure9_metscore2_protein_loess_curves_source.tsv	1	srp14	40.9667	-0.114106	36714	30	ok	SRP14	0.0546094	1.83377e-31	5.38312e-31	30.7367	Positive PWAS beta	610	Increasing
Figure 4	a-d	F4_loess_curves	Age-grid LOESS fitted protein trajectories.	figure_source	figure9_metscore2_protein_loess_curves_source.tsv	1	srp14	41.45	-0.113687	36714	30	ok	SRP14	0.0546094	1.83377e-31	5.38312e-31	30.7367	Positive PWAS beta	610	Increasing
Figure 4	a-d	F4_loess_curves	Age-grid LOESS fitted protein trajectories.	figure_source	figure9_metscore2_protein_loess_curves_source.tsv	1	srp14	41.9333	-0.112916	36714	30	ok	SRP14	0.0546094	1.83377e-31	5.38312e-31	30.7367	Positive PWAS beta	610	Increasing
Figure 4	a-d	F4_loess_curves	Age-grid LOESS fitted protein trajectories.	figure_source	figure9_metscore2_protein_loess_curves_source.tsv	1	srp14	42.4167	-0.111793	36714	30	ok	SRP14	0.0546094	1.83377e-31	5.38312e-31	30.7367	Positive PWAS beta	610	Increasing
Figure 4	a-d	F4_loess_curves	Age-grid LOESS fitted protein trajectories.	figure_source	figure9_metscore2_protein_loess_curves_source.tsv	1	srp14	42.9	-0.110327	36714	30	ok	SRP14	0.0546094	1.83377e-31	5.38312e-31	30.7367	Positive PWAS beta	610	Increasing
Figure 4	a-d	F4_loess_curves	Age-grid LOESS fitted protein trajectories.	figure_source	figure9_metscore2_protein_loess_curves_source.tsv	1	srp14	43.3833	-0.108531	36714	30	ok	SRP14	0.0546094	1.83377e-31	5.38312e-31	30.7367	Positive PWAS beta	610	Increasing
Figure 4	a-d	F4_loess_curves	Age-grid LOESS fitted protein trajectories.	figure_source	figure9_metscore2_protein_loess_curves_source.tsv	1	srp14	43.8667	-0.106423	36714	30	ok	SRP14	0.0546094	1.83377e-31	5.38312e-31	30.7367	Positive PWAS beta	610	Increasing
Figure 4	a-d	F4_loess_curves	Age-grid LOESS fitted protein trajectories.	figure_source	figure9_metscore2_protein_loess_curves_source.tsv	1	srp14	44.35	-0.104019	36714	30	ok	SRP14	0.0546094	1.83377e-31	5.38312e-31	30.7367	Positive PWAS beta	610	Increasing
Figure 4	a-d	F4_loess_curves	Age-grid LOESS fitted protein trajectories.	figure_source	figure9_metscore2_protein_loess_curves_source.tsv	1	srp14	44.8333	-0.101338	36714	30	ok	SRP14	0.0546094	1.83377e-31	5.38312e-31	30.7367	Positive PWAS beta	610	Increasing
Figure 4	a-d	F4_loess_curves	Age-grid LOESS fitted protein trajectories.	figure_source	figure9_metscore2_protein_loess_curves_source.tsv	1	srp14	45.3167	-0.0983963	36714	30	ok	SRP14	0.0546094	1.83377e-31	5.38312e-31	30.7367	Positive PWAS beta	610	Increasing
Figure 4	a-d	F4_loess_curves	Age-grid LOESS fitted protein trajectories.	figure_source	figure9_metscore2_protein_loess_curves_source.tsv	1	srp14	45.8	-0.0952104	36714	30	ok	SRP14	0.0546094	1.83377e-31	5.38312e-31	30.7367	Positive PWAS beta	610	Increasing
Figure 4	a-d	F4_loess_curves	Age-grid LOESS fitted protein trajectories.	figure_source	figure9_metscore2_protein_loess_curves_source.tsv	1	srp14	46.2833	-0.091795	36714	30	ok	SRP14	0.0546094	1.83377e-31	5.38312e-31	30.7367	Positive PWAS beta	610	Increasing
Figure 4	a-d	F4_loess_curves	Age-grid LOESS fitted protein trajectories.	figure_source	figure9_metscore2_protein_loess_curves_source.tsv	1	srp14	46.7667	-0.0881598	36714	30	ok	SRP14	0.0546094	1.83377e-31	5.38312e-31	30.7367	Positive PWAS beta	610	Increasing
Figure 4	a-d	F4_loess_curves	Age-grid LOESS fitted protein trajectories.	figure_source	figure9_metscore2_protein_loess_curves_source.tsv	1	srp14	47.25	-0.084307	36714	30	ok	SRP14	0.0546094	1.83377e-31	5.38312e-31	30.7367	Positive PWAS beta	610	Increasing
Figure 4	a-d	F4_loess_curves	Age-grid LOESS fitted protein trajectories.	figure_source	figure9_metscore2_protein_loess_curves_source.tsv	1	srp14	47.7333	-0.0802276	36714	30	ok	SRP14	0.0546094	1.83377e-31	5.38312e-31	30.7367	Positive PWAS beta	610	Increasing
Figure 4	a-d	F4_loess_curves	Age-grid LOESS fitted protein trajectories.	figure_source	figure9_metscore2_protein_loess_curves_source.tsv	1	srp14	48.2167	-0.0758939	36714	30	ok	SRP14	0.0546094	1.83377e-31	5.38312e-31	30.7367	Positive PWAS beta	610	Increasing
Figure 4	a-d	F4_loess_curves	Age-grid LOESS fitted protein trajectories.	figure_source	figure9_metscore2_protein_loess_curves_source.tsv	1	srp14	48.7	-0.0712468	36714	30	ok	SRP14	0.0546094	1.83377e-31	5.38312e-31	30.7367	Positive PWAS beta	610	Increasing
Figure 4	a-d	F4_loess_curves	Age-grid LOESS fitted protein trajectories.	figure_source	figure9_metscore2_protein_loess_curves_source.tsv	1	srp14	49.1833	-0.0661708	36714	30	ok	SRP14	0.0546094	1.83377e-31	5.38312e-31	30.7367	Positive PWAS beta	610	Increasing
Figure 4	a-d	F4_loess_curves	Age-grid LOESS fitted protein trajectories.	figure_source	figure9_metscore2_protein_loess_curves_source.tsv	1	srp14	49.6667	-0.0604437	36714	30	ok	SRP14	0.0546094	1.83377e-31	5.38312e-31	30.7367	Positive PWAS beta	610	Increasing
Figure 4	a-d	F4_loess_curves	Age-grid LOESS fitted protein trajectories.	figure_source	figure9_metscore2_protein_loess_curves_source.tsv	1	srp14	50.15	-0.0537359	36714	30	ok	SRP14	0.0546094	1.83377e-31	5.38312e-31	30.7367	Positive PWAS beta	610	Increasing
Figure 4	a-d	F4_loess_curves	Age-grid LOESS fitted protein trajectories.	figure_source	figure9_metscore2_protein_loess_curves_source.tsv	1	srp14	50.6333	-0.0462317	36714	30	ok	SRP14	0.0546094	1.83377e-31	5.38312e-31	30.7367	Positive PWAS beta	610	Increasing
Figure 4	a-d	F4_loess_curves	Age-grid LOESS fitted protein trajectories.	figure_source	figure9_metscore2_protein_loess_curves_source.tsv	1	srp14	51.1167	-0.0391615	36714	30	ok	SRP14	0.0546094	1.83377e-31	5.38312e-31	30.7367	Positive PWAS beta	610	Increasing
Figure 4	a-d	F4_loess_curves	Age-grid LOESS fitted protein trajectories.	figure_source	figure9_metscore2_protein_loess_curves_source.tsv	1	srp14	51.6	-0.0317781	36714	30	ok	SRP14	0.0546094	1.83377e-31	5.38312e-31	30.7367	Positive PWAS beta	610	Increasing
Figure 4	a-d	F4_loess_curves	Age-grid LOESS fitted protein trajectories.	figure_source	figure9_metscore2_protein_loess_curves_source.tsv	1	srp14	52.0833	-0.02582	36714	30	ok	SRP14	0.0546094	1.83377e-31	5.38312e-31	30.7367	Positive PWAS beta	610	Increasing
Figure 4	a-d	F4_loess_curves	Age-grid LOESS fitted protein trajectories.	figure_source	figure9_metscore2_protein_loess_curves_source.tsv	1	srp14	52.5667	-0.0195446	36714	30	ok	SRP14	0.0546094	1.83377e-31	5.38312e-31	30.7367	Positive PWAS beta	610	Increasing
Figure 4	a-d	F4_loess_curves	Age-grid LOESS fitted protein trajectories.	figure_source	figure9_metscore2_protein_loess_curves_source.tsv	1	srp14	53.05	-0.0150325	36714	30	ok	SRP14	0.0546094	1.83377e-31	5.38312e-31	30.7367	Positive PWAS beta	610	Increasing
Figure 4	a-d	F4_loess_curves	Age-grid LOESS fitted protein trajectories.	figure_source	figure9_metscore2_protein_loess_curves_source.tsv	1	srp14	53.5333	-0.00991884	36714	30	ok	SRP14	0.0546094	1.83377e-31	5.38312e-31	30.7367	Positive PWAS beta	610	Increasing
Figure 4	a-d	F4_loess_curves	Age-grid LOESS fitted protein trajectories.	figure_source	figure9_metscore2_protein_loess_curves_source.tsv	1	srp14	54.0167	-0.00663714	36714	30	ok	SRP14	0.0546094	1.83377e-31	5.38312e-31	30.7367	Positive PWAS beta	610	Increasing
Figure 4	a-d	F4_loess_curves	Age-grid LOESS fitted protein trajectories.	figure_source	figure9_metscore2_protein_loess_curves_source.tsv	1	srp14	54.5	-0.00249768	36714	30	ok	SRP14	0.0546094	1.83377e-31	5.38312e-31	30.7367	Positive PWAS beta	610	Increasing
Figure 4	a-d	F4_loess_curves	Age-grid LOESS fitted protein trajectories.	figure_source	figure9_metscore2_protein_loess_curves_source.tsv	1	srp14	54.9833	-0.000553047	36714	30	ok	SRP14	0.0546094	1.83377e-31	5.38312e-31	30.7367	Positive PWAS beta	610	Increasing
Figure 4	a-d	F4_loess_curves	Age-grid LOESS fitted protein trajectories.	figure_source	figure9_metscore2_protein_loess_curves_source.tsv	1	srp14	55.4667	0.00231879	36714	30	ok	SRP14	0.0546094	1.83377e-31	5.38312e-31	30.7367	Positive PWAS beta	610	Increasing
Figure 4	a-d	F4_loess_curves	Age-grid LOESS fitted protein trajectories.	figure_source	figure9_metscore2_protein_loess_curves_source.tsv	1	srp14	55.95	0.00280191	36714	30	ok	SRP14	0.0546094	1.83377e-31	5.38312e-31	30.7367	Positive PWAS beta	610	Increasing
Figure 4	a-d	F4_loess_curves	Age-grid LOESS fitted protein trajectories.	figure_source	figure9_metscore2_protein_loess_curves_source.tsv	1	srp14	56.4333	0.00426105	36714	30	ok	SRP14	0.0546094	1.83377e-31	5.38312e-31	30.7367	Positive PWAS beta	610	Increasing
Figure 4	a-d	F4_loess_curves	Age-grid LOESS fitted protein trajectories.	figure_source	figure9_metscore2_protein_loess_curves_source.tsv	1	srp14	56.9167	0.00401145	36714	30	ok	SRP14	0.0546094	1.83377e-31	5.38312e-31	30.7367	Positive PWAS beta	610	Increasing
Figure 4	a-d	F4_loess_curves	Age-grid LOESS fitted protein trajectories.	figure_source	figure9_metscore2_protein_loess_curves_source.tsv	1	srp14	57.4	0.0044776	36714	30	ok	SRP14	0.0546094	1.83377e-31	5.38312e-31	30.7367	Positive PWAS beta	610	Increasing
Figure 4	a-d	F4_loess_curves	Age-grid LOESS fitted protein trajectories.	figure_source	figure9_metscore2_protein_loess_curves_source.tsv	1	srp14	57.8833	0.00451804	36714	30	ok	SRP14	0.0546094	1.83377e-31	5.38312e-31	30.7367	Positive PWAS beta	610	Increasing
Figure 4	a-d	F4_loess_curves	Age-grid LOESS fitted protein trajectories.	figure_source	figure9_metscore2_protein_loess_curves_source.tsv	1	srp14	58.3667	0.00501785	36714	30	ok	SRP14	0.0546094	1.83377e-31	5.38312e-31	30.7367	Positive PWAS beta	610	Increasing
Figure 4	a-d	F4_loess_curves	Age-grid LOESS fitted protein trajectories.	figure_source	figure9_metscore2_protein_loess_curves_source.tsv	1	srp14	58.85	0.0062056	36714	30	ok	SRP14	0.0546094	1.83377e-31	5.38312e-31	30.7367	Positive PWAS beta	610	Increasing
Figure 4	a-d	F4_loess_curves	Age-grid LOESS fitted protein trajectories.	figure_source	figure9_metscore2_protein_loess_curves_source.tsv	1	srp14	59.3333	0.00862053	36714	30	ok	SRP14	0.0546094	1.83377e-31	5.38312e-31	30.7367	Positive PWAS beta	610	Increasing
Figure 4	a-d	F4_loess_curves	Age-grid LOESS fitted protein trajectories.	figure_source	figure9_metscore2_protein_loess_curves_source.tsv	1	srp14	59.8167	0.0118414	36714	30	ok	SRP14	0.0546094	1.83377e-31	5.38312e-31	30.7367	Positive PWAS beta	610	Increasing
Figure 4	a-d	F4_loess_curves	Age-grid LOESS fitted protein trajectories.	figure_source	figure9_metscore2_protein_loess_curves_source.tsv	1	srp14	60.3	0.0155045	36714	30	ok	SRP14	0.0546094	1.83377e-31	5.38312e-31	30.7367	Positive PWAS beta	610	Increasing
Figure 4	a-d	F4_loess_curves	Age-grid LOESS fitted protein trajectories.	figure_source	figure9_metscore2_protein_loess_curves_source.tsv	1	srp14	60.7833	0.0194456	36714	30	ok	SRP14	0.0546094	1.83377e-31	5.38312e-31	30.7367	Positive PWAS beta	610	Increasing
Figure 4	a-d	F4_loess_curves	Age-grid LOESS fitted protein trajectories.	figure_source	figure9_metscore2_protein_loess_curves_source.tsv	1	srp14	61.2667	0.0236037	36714	30	ok	SRP14	0.0546094	1.83377e-31	5.38312e-31	30.7367	Positive PWAS beta	610	Increasing
Figure 4	a-d	F4_loess_curves	Age-grid LOESS fitted protein trajectories.	figure_source	figure9_metscore2_protein_loess_curves_source.tsv	1	srp14	61.75	0.0279629	36714	30	ok	SRP14	0.0546094	1.83377e-31	5.38312e-31	30.7367	Positive PWAS beta	610	Increasing
Figure 4	a-d	F4_loess_curves	Age-grid LOESS fitted protein trajectories.	figure_source	figure9_metscore2_protein_loess_curves_source.tsv	1	srp14	62.2333	0.0325265	36714	30	ok	SRP14	0.0546094	1.83377e-31	5.38312e-31	30.7367	Positive PWAS beta	610	Increasing
Figure 4	a-d	F4_loess_curves	Age-grid LOESS fitted protein trajectories.	figure_source	figure9_metscore2_protein_loess_curves_source.tsv	1	srp14	62.7167	0.0373044	36714	30	ok	SRP14	0.0546094	1.83377e-31	5.38312e-31	30.7367	Positive PWAS beta	610	Increasing
Figure 4	a-d	F4_loess_curves	Age-grid LOESS fitted protein trajectories.	figure_source	figure9_metscore2_protein_loess_curves_source.tsv	1	srp14	63.2	0.0423089	36714	30	ok	SRP14	0.0546094	1.83377e-31	5.38312e-31	30.7367	Positive PWAS beta	610	Increasing
Figure 4	a-d	F4_loess_curves	Age-grid LOESS fitted protein trajectories.	figure_source	figure9_metscore2_protein_loess_curves_source.tsv	1	srp14	63.6833	0.0475544	36714	30	ok	SRP14	0.0546094	1.83377e-31	5.38312e-31	30.7367	Positive PWAS beta	610	Increasing
Figure 4	a-d	F4_loess_curves	Age-grid LOESS fitted protein trajectories.	figure_source	figure9_metscore2_protein_loess_curves_source.tsv	1	srp14	64.1667	0.0530558	36714	30	ok	SRP14	0.0546094	1.83377e-31	5.38312e-31	30.7367	Positive PWAS beta	610	Increasing
Figure 4	a-d	F4_loess_curves	Age-grid LOESS fitted protein trajectories.	figure_source	figure9_metscore2_protein_loess_curves_source.tsv	1	srp14	64.65	0.0588265	36714	30	ok	SRP14	0.0546094	1.83377e-31	5.38312e-31	30.7367	Positive PWAS beta	610	Increasing
Figure 4	a-d	F4_loess_curves	Age-grid LOESS fitted protein trajectories.	figure_source	figure9_metscore2_protein_loess_curves_source.tsv	1	srp14	65.1333	0.0648782	36714	30	ok	SRP14	0.0546094	1.83377e-31	5.38312e-31	30.7367	Positive PWAS beta	610	Increasing
Figure 4	a-d	F4_loess_curves	Age-grid LOESS fitted protein trajectories.	figure_source	figure9_metscore2_protein_loess_curves_source.tsv	1	srp14	65.6167	0.0712187	36714	30	ok	SRP14	0.0546094	1.83377e-31	5.38312e-31	30.7367	Positive PWAS beta	610	Increasing
Figure 4	a-d	F4_loess_curves	Age-grid LOESS fitted protein trajectories.	figure_source	figure9_metscore2_protein_loess_curves_source.tsv	1	srp14	66.1	0.0778518	36714	30	ok	SRP14	0.0546094	1.83377e-31	5.38312e-31	30.7367	Positive PWAS beta	610	Increasing
Figure 4	a-d	F4_loess_curves	Age-grid LOESS fitted protein trajectories.	figure_source	figure9_metscore2_protein_loess_curves_source.tsv	1	srp14	66.5833	0.0847788	36714	30	ok	SRP14	0.0546094	1.83377e-31	5.38312e-31	30.7367	Positive PWAS beta	610	Increasing
Figure 4	a-d	F4_loess_curves	Age-grid LOESS fitted protein trajectories.	figure_source	figure9_metscore2_protein_loess_curves_source.tsv	1	srp14	67.0667	0.0919981	36714	30	ok	SRP14	0.0546094	1.83377e-31	5.38312e-31	30.7367	Positive PWAS beta	610	Increasing
Figure 4	a-d	F4_loess_curves	Age-grid LOESS fitted protein trajectories.	figure_source	figure9_metscore2_protein_loess_curves_source.tsv	1	srp14	67.55	0.0995062	36714	30	ok	SRP14	0.0546094	1.83377e-31	5.38312e-31	30.7367	Positive PWAS beta	610	Increasing
Figure 4	a-d	F4_loess_curves	Age-grid LOESS fitted protein trajectories.	figure_source	figure9_metscore2_protein_loess_curves_source.tsv	1	srp14	68.0333	0.107297	36714	30	ok	SRP14	0.0546094	1.83377e-31	5.38312e-31	30.7367	Positive PWAS beta	610	Increasing
Figure 4	a-d	F4_loess_curves	Age-grid LOESS fitted protein trajectories.	figure_source	figure9_metscore2_protein_loess_curves_source.tsv	1	srp14	68.5167	0.115364	36714	30	ok	SRP14	0.0546094	1.83377e-31	5.38312e-31	30.7367	Positive PWAS beta	610	Increasing
Figure 4	a-d	F4_loess_curves	Age-grid LOESS fitted protein trajectories.	figure_source	figure9_metscore2_protein_loess_curves_source.tsv	1	srp14	69	0.123699	36714	30	ok	SRP14	0.0546094	1.83377e-31	5.38312e-31	30.7367	Positive PWAS beta	610	Increasing
Figure 4	a-d	F4_loess_curves	Age-grid LOESS fitted protein trajectories.	figure_source	figure9_metscore2_protein_loess_curves_source.tsv	1	srpk2	40	-0.0586503	36833	30	ok	SRPK2	0.0250534	5.20997e-08	1.00777e-07	7.28316	Positive PWAS beta	610	Increasing
Figure 4	a-d	F4_loess_curves	Age-grid LOESS fitted protein trajectories.	figure_source	figure9_metscore2_protein_loess_curves_source.tsv	1	srpk2	40.4833	-0.056999	36833	30	ok	SRPK2	0.0250534	5.20997e-08	1.00777e-07	7.28316	Positive PWAS beta	610	Increasing
Figure 4	a-d	F4_loess_curves	Age-grid LOESS fitted protein trajectories.	figure_source	figure9_metscore2_protein_loess_curves_source.tsv	1	srpk2	40.9667	-0.0552629	36833	30	ok	SRPK2	0.0250534	5.20997e-08	1.00777e-07	7.28316	Positive PWAS beta	610	Increasing
Figure 4	a-d	F4_loess_curves	Age-grid LOESS fitted protein trajectories.	figure_source	figure9_metscore2_protein_loess_curves_source.tsv	1	srpk2	41.45	-0.0534399	36833	30	ok	SRPK2	0.0250534	5.20997e-08	1.00777e-07	7.28316	Positive PWAS beta	610	Increasing
Figure 4	a-d	F4_loess_curves	Age-grid LOESS fitted protein trajectories.	figure_source	figure9_metscore2_protein_loess_curves_source.tsv	1	srpk2	41.9333	-0.0515291	36833	30	ok	SRPK2	0.0250534	5.20997e-08	1.00777e-07	7.28316	Positive PWAS beta	610	Increasing
Figure 4	a-d	F4_loess_curves	Age-grid LOESS fitted protein trajectories.	figure_source	figure9_metscore2_protein_loess_curves_source.tsv	1	srpk2	42.4167	-0.0495322	36833	30	ok	SRPK2	0.0250534	5.20997e-08	1.00777e-07	7.28316	Positive PWAS beta	610	Increasing
Figure 4	a-d	F4_loess_curves	Age-grid LOESS fitted protein trajectories.	figure_source	figure9_metscore2_protein_loess_curves_source.tsv	1	srpk2	42.9	-0.0474585	36833	30	ok	SRPK2	0.0250534	5.20997e-08	1.00777e-07	7.28316	Positive PWAS beta	610	Increasing
Figure 4	a-d	F4_loess_curves	Age-grid LOESS fitted protein trajectories.	figure_source	figure9_metscore2_protein_loess_curves_source.tsv	1	srpk2	43.3833	-0.0453196	36833	30	ok	SRPK2	0.0250534	5.20997e-08	1.00777e-07	7.28316	Positive PWAS beta	610	Increasing
Figure 4	a-d	F4_loess_curves	Age-grid LOESS fitted protein trajectories.	figure_source	figure9_metscore2_protein_loess_curves_source.tsv	1	srpk2	43.8667	-0.0431261	36833	30	ok	SRPK2	0.0250534	5.20997e-08	1.00777e-07	7.28316	Positive PWAS beta	610	Increasing
Figure 4	a-d	F4_loess_curves	Age-grid LOESS fitted protein trajectories.	figure_source	figure9_metscore2_protein_loess_curves_source.tsv	1	srpk2	44.35	-0.0408874	36833	30	ok	SRPK2	0.0250534	5.20997e-08	1.00777e-07	7.28316	Positive PWAS beta	610	Increasing
Figure 4	a-d	F4_loess_curves	Age-grid LOESS fitted protein trajectories.	figure_source	figure9_metscore2_protein_loess_curves_source.tsv	1	srpk2	44.8333	-0.0386093	36833	30	ok	SRPK2	0.0250534	5.20997e-08	1.00777e-07	7.28316	Positive PWAS beta	610	Increasing
Figure 4	a-d	F4_loess_curves	Age-grid LOESS fitted protein trajectories.	figure_source	figure9_metscore2_protein_loess_curves_source.tsv	1	srpk2	45.3167	-0.0362945	36833	30	ok	SRPK2	0.0250534	5.20997e-08	1.00777e-07	7.28316	Positive PWAS beta	610	Increasing
Figure 4	a-d	F4_loess_curves	Age-grid LOESS fitted protein trajectories.	figure_source	figure9_metscore2_protein_loess_curves_source.tsv	1	srpk2	45.8	-0.0339439	36833	30	ok	SRPK2	0.0250534	5.20997e-08	1.00777e-07	7.28316	Positive PWAS beta	610	Increasing
Figure 4	a-d	F4_loess_curves	Age-grid LOESS fitted protein trajectories.	figure_source	figure9_metscore2_protein_loess_curves_source.tsv	1	srpk2	46.2833	-0.031556	36833	30	ok	SRPK2	0.0250534	5.20997e-08	1.00777e-07	7.28316	Positive PWAS beta	610	Increasing
Figure 4	a-d	F4_loess_curves	Age-grid LOESS fitted protein trajectories.	figure_source	figure9_metscore2_protein_loess_curves_source.tsv	1	srpk2	46.7667	-0.0291263	36833	30	ok	SRPK2	0.0250534	5.20997e-08	1.00777e-07	7.28316	Positive PWAS beta	610	Increasing
Figure 4	a-d	F4_loess_curves	Age-grid LOESS fitted protein trajectories.	figure_source	figure9_metscore2_protein_loess_curves_source.tsv	1	srpk2	47.25	-0.0266461	36833	30	ok	SRPK2	0.0250534	5.20997e-08	1.00777e-07	7.28316	Positive PWAS beta	610	Increasing
Figure 4	a-d	F4_loess_curves	Age-grid LOESS fitted protein trajectories.	figure_source	figure9_metscore2_protein_loess_curves_source.tsv	1	srpk2	47.7333	-0.0240983	36833	30	ok	SRPK2	0.0250534	5.20997e-08	1.00777e-07	7.28316	Positive PWAS beta	610	Increasing
Figure 4	a-d	F4_loess_curves	Age-grid LOESS fitted protein trajectories.	figure_source	figure9_metscore2_protein_loess_curves_source.tsv	1	srpk2	48.2167	-0.0214534	36833	30	ok	SRPK2	0.0250534	5.20997e-08	1.00777e-07	7.28316	Positive PWAS beta	610	Increasing
Figure 4	a-d	F4_loess_curves	Age-grid LOESS fitted protein trajectories.	figure_source	figure9_metscore2_protein_loess_curves_source.tsv	1	srpk2	48.7	-0.0186672	36833	30	ok	SRPK2	0.0250534	5.20997e-08	1.00777e-07	7.28316	Positive PWAS beta	610	Increasing
Figure 4	a-d	F4_loess_curves	Age-grid LOESS fitted protein trajectories.	figure_source	figure9_metscore2_protein_loess_curves_source.tsv	1	srpk2	49.1833	-0.0156734	36833	30	ok	SRPK2	0.0250534	5.20997e-08	1.00777e-07	7.28316	Positive PWAS beta	610	Increasing
Figure 4	a-d	F4_loess_curves	Age-grid LOESS fitted protein trajectories.	figure_source	figure9_metscore2_protein_loess_curves_source.tsv	1	srpk2	49.6667	-0.0123621	36833	30	ok	SRPK2	0.0250534	5.20997e-08	1.00777e-07	7.28316	Positive PWAS beta	610	Increasing
Figure 4	a-d	F4_loess_curves	Age-grid LOESS fitted protein trajectories.	figure_source	figure9_metscore2_protein_loess_curves_source.tsv	1	srpk2	50.15	-0.0086166	36833	30	ok	SRPK2	0.0250534	5.20997e-08	1.00777e-07	7.28316	Positive PWAS beta	610	Increasing
Figure 4	a-d	F4_loess_curves	Age-grid LOESS fitted protein trajectories.	figure_source	figure9_metscore2_protein_loess_curves_source.tsv	1	srpk2	50.6333	-0.00465137	36833	30	ok	SRPK2	0.0250534	5.20997e-08	1.00777e-07	7.28316	Positive PWAS beta	610	Increasing
Figure 4	a-d	F4_loess_curves	Age-grid LOESS fitted protein trajectories.	figure_source	figure9_metscore2_protein_loess_curves_source.tsv	1	srpk2	51.1167	-0.00107937	36833	30	ok	SRPK2	0.0250534	5.20997e-08	1.00777e-07	7.28316	Positive PWAS beta	610	Increasing
Figure 4	a-d	F4_loess_curves	Age-grid LOESS fitted protein trajectories.	figure_source	figure9_metscore2_protein_loess_curves_source.tsv	1	srpk2	51.6	0.00212553	36833	30	ok	SRPK2	0.0250534	5.20997e-08	1.00777e-07	7.28316	Positive PWAS beta	610	Increasing
Figure 4	a-d	F4_loess_curves	Age-grid LOESS fitted protein trajectories.	figure_source	figure9_metscore2_protein_loess_curves_source.tsv	1	srpk2	52.0833	0.00455237	36833	30	ok	SRPK2	0.0250534	5.20997e-08	1.00777e-07	7.28316	Positive PWAS beta	610	Increasing
Figure 4	a-d	F4_loess_curves	Age-grid LOESS fitted protein trajectories.	figure_source	figure9_metscore2_protein_loess_curves_source.tsv	1	srpk2	52.5667	0.00649024	36833	30	ok	SRPK2	0.0250534	5.20997e-08	1.00777e-07	7.28316	Positive PWAS beta	610	Increasing
Figure 4	a-d	F4_loess_curves	Age-grid LOESS fitted protein trajectories.	figure_source	figure9_metscore2_protein_loess_curves_source.tsv	1	srpk2	53.05	0.0077642	36833	30	ok	SRPK2	0.0250534	5.20997e-08	1.00777e-07	7.28316	Positive PWAS beta	610	Increasing
Figure 4	a-d	F4_loess_curves	Age-grid LOESS fitted protein trajectories.	figure_source	figure9_metscore2_protein_loess_curves_source.tsv	1	srpk2	53.5333	0.00913828	36833	30	ok	SRPK2	0.0250534	5.20997e-08	1.00777e-07	7.28316	Positive PWAS beta	610	Increasing
Figure 4	a-d	F4_loess_curves	Age-grid LOESS fitted protein trajectories.	figure_source	figure9_metscore2_protein_loess_curves_source.tsv	1	srpk2	54.0167	0.00975223	36833	30	ok	SRPK2	0.0250534	5.20997e-08	1.00777e-07	7.28316	Positive PWAS beta	610	Increasing
Figure 4	a-d	F4_loess_curves	Age-grid LOESS fitted protein trajectories.	figure_source	figure9_metscore2_protein_loess_curves_source.tsv	1	srpk2	54.5	0.0111299	36833	30	ok	SRPK2	0.0250534	5.20997e-08	1.00777e-07	7.28316	Positive PWAS beta	610	Increasing
Figure 4	a-d	F4_loess_curves	Age-grid LOESS fitted protein trajectories.	figure_source	figure9_metscore2_protein_loess_curves_source.tsv	1	srpk2	54.9833	0.0111307	36833	30	ok	SRPK2	0.0250534	5.20997e-08	1.00777e-07	7.28316	Positive PWAS beta	610	Increasing
Figure 4	a-d	F4_loess_curves	Age-grid LOESS fitted protein trajectories.	figure_source	figure9_metscore2_protein_loess_curves_source.tsv	1	srpk2	55.4667	0.0121353	36833	30	ok	SRPK2	0.0250534	5.20997e-08	1.00777e-07	7.28316	Positive PWAS beta	610	Increasing
Figure 4	a-d	F4_loess_curves	Age-grid LOESS fitted protein trajectories.	figure_source	figure9_metscore2_protein_loess_curves_source.tsv	1	srpk2	55.95	0.0113842	36833	30	ok	SRPK2	0.0250534	5.20997e-08	1.00777e-07	7.28316	Positive PWAS beta	610	Increasing
Figure 4	a-d	F4_loess_curves	Age-grid LOESS fitted protein trajectories.	figure_source	figure9_metscore2_protein_loess_curves_source.tsv	1	srpk2	56.4333	0.011585	36833	30	ok	SRPK2	0.0250534	5.20997e-08	1.00777e-07	7.28316	Positive PWAS beta	610	Increasing
Figure 4	a-d	F4_loess_curves	Age-grid LOESS fitted protein trajectories.	figure_source	figure9_metscore2_protein_loess_curves_source.tsv	1	srpk2	56.9167	0.0101888	36833	30	ok	SRPK2	0.0250534	5.20997e-08	1.00777e-07	7.28316	Positive PWAS beta	610	Increasing
Figure 4	a-d	F4_loess_curves	Age-grid LOESS fitted protein trajectories.	figure_source	figure9_metscore2_protein_loess_curves_source.tsv	1	srpk2	57.4	0.00956536	36833	30	ok	SRPK2	0.0250534	5.20997e-08	1.00777e-07	7.28316	Positive PWAS beta	610	Increasing
Figure 4	a-d	F4_loess_curves	Age-grid LOESS fitted protein trajectories.	figure_source	figure9_metscore2_protein_loess_curves_source.tsv	1	srpk2	57.8833	0.00835022	36833	30	ok	SRPK2	0.0250534	5.20997e-08	1.00777e-07	7.28316	Positive PWAS beta	610	Increasing
Figure 4	a-d	F4_loess_curves	Age-grid LOESS fitted protein trajectories.	figure_source	figure9_metscore2_protein_loess_curves_source.tsv	1	srpk2	58.3667	0.0073934	36833	30	ok	SRPK2	0.0250534	5.20997e-08	1.00777e-07	7.28316	Positive PWAS beta	610	Increasing
Figure 4	a-d	F4_loess_curves	Age-grid LOESS fitted protein trajectories.	figure_source	figure9_metscore2_protein_loess_curves_source.tsv	1	srpk2	58.85	0.00704421	36833	30	ok	SRPK2	0.0250534	5.20997e-08	1.00777e-07	7.28316	Positive PWAS beta	610	Increasing
Figure 4	a-d	F4_loess_curves	Age-grid LOESS fitted protein trajectories.	figure_source	figure9_metscore2_protein_loess_curves_source.tsv	1	srpk2	59.3333	0.00771253	36833	30	ok	SRPK2	0.0250534	5.20997e-08	1.00777e-07	7.28316	Positive PWAS beta	610	Increasing
Figure 4	a-d	F4_loess_curves	Age-grid LOESS fitted protein trajectories.	figure_source	figure9_metscore2_protein_loess_curves_source.tsv	1	srpk2	59.8167	0.00862706	36833	30	ok	SRPK2	0.0250534	5.20997e-08	1.00777e-07	7.28316	Positive PWAS beta	610	Increasing
Figure 4	a-d	F4_loess_curves	Age-grid LOESS fitted protein trajectories.	figure_source	figure9_metscore2_protein_loess_curves_source.tsv	1	srpk2	60.3	0.00950525	36833	30	ok	SRPK2	0.0250534	5.20997e-08	1.00777e-07	7.28316	Positive PWAS beta	610	Increasing
Figure 4	a-d	F4_loess_curves	Age-grid LOESS fitted protein trajectories.	figure_source	figure9_metscore2_protein_loess_curves_source.tsv	1	srpk2	60.7833	0.0102826	36833	30	ok	SRPK2	0.0250534	5.20997e-08	1.00777e-07	7.28316	Positive PWAS beta	610	Increasing
Figure 4	a-d	F4_loess_curves	Age-grid LOESS fitted protein trajectories.	figure_source	figure9_metscore2_protein_loess_curves_source.tsv	1	srpk2	61.2667	0.0109622	36833	30	ok	SRPK2	0.0250534	5.20997e-08	1.00777e-07	7.28316	Positive PWAS beta	610	Increasing
Figure 4	a-d	F4_loess_curves	Age-grid LOESS fitted protein trajectories.	figure_source	figure9_metscore2_protein_loess_curves_source.tsv	1	srpk2	61.75	0.0115648	36833	30	ok	SRPK2	0.0250534	5.20997e-08	1.00777e-07	7.28316	Positive PWAS beta	610	Increasing
Figure 4	a-d	F4_loess_curves	Age-grid LOESS fitted protein trajectories.	figure_source	figure9_metscore2_protein_loess_curves_source.tsv	1	srpk2	62.2333	0.0121138	36833	30	ok	SRPK2	0.0250534	5.20997e-08	1.00777e-07	7.28316	Positive PWAS beta	610	Increasing
Figure 4	a-d	F4_loess_curves	Age-grid LOESS fitted protein trajectories.	figure_source	figure9_metscore2_protein_loess_curves_source.tsv	1	srpk2	62.7167	0.0126277	36833	30	ok	SRPK2	0.0250534	5.20997e-08	1.00777e-07	7.28316	Positive PWAS beta	610	Increasing
Figure 4	a-d	F4_loess_curves	Age-grid LOESS fitted protein trajectories.	figure_source	figure9_metscore2_protein_loess_curves_source.tsv	1	srpk2	63.2	0.0131209	36833	30	ok	SRPK2	0.0250534	5.20997e-08	1.00777e-07	7.28316	Positive PWAS beta	610	Increasing
Figure 4	a-d	F4_loess_curves	Age-grid LOESS fitted protein trajectories.	figure_source	figure9_metscore2_protein_loess_curves_source.tsv	1	srpk2	63.6833	0.013606	36833	30	ok	SRPK2	0.0250534	5.20997e-08	1.00777e-07	7.28316	Positive PWAS beta	610	Increasing
Figure 4	a-d	F4_loess_curves	Age-grid LOESS fitted protein trajectories.	figure_source	figure9_metscore2_protein_loess_curves_source.tsv	1	srpk2	64.1667	0.0140937	36833	30	ok	SRPK2	0.0250534	5.20997e-08	1.00777e-07	7.28316	Positive PWAS beta	610	Increasing
Figure 4	a-d	F4_loess_curves	Age-grid LOESS fitted protein trajectories.	figure_source	figure9_metscore2_protein_loess_curves_source.tsv	1	srpk2	64.65	0.014592	36833	30	ok	SRPK2	0.0250534	5.20997e-08	1.00777e-07	7.28316	Positive PWAS beta	610	Increasing
Figure 4	a-d	F4_loess_curves	Age-grid LOESS fitted protein trajectories.	figure_source	figure9_metscore2_protein_loess_curves_source.tsv	1	srpk2	65.1333	0.0151061	36833	30	ok	SRPK2	0.0250534	5.20997e-08	1.00777e-07	7.28316	Positive PWAS beta	610	Increasing
Figure 4	a-d	F4_loess_curves	Age-grid LOESS fitted protein trajectories.	figure_source	figure9_metscore2_protein_loess_curves_source.tsv	1	srpk2	65.6167	0.0156382	36833	30	ok	SRPK2	0.0250534	5.20997e-08	1.00777e-07	7.28316	Positive PWAS beta	610	Increasing
Figure 4	a-d	F4_loess_curves	Age-grid LOESS fitted protein trajectories.	figure_source	figure9_metscore2_protein_loess_curves_source.tsv	1	srpk2	66.1	0.0161874	36833	30	ok	SRPK2	0.0250534	5.20997e-08	1.00777e-07	7.28316	Positive PWAS beta	610	Increasing
Figure 4	a-d	F4_loess_curves	Age-grid LOESS fitted protein trajectories.	figure_source	figure9_metscore2_protein_loess_curves_source.tsv	1	srpk2	66.5833	0.0167495	36833	30	ok	SRPK2	0.0250534	5.20997e-08	1.00777e-07	7.28316	Positive PWAS beta	610	Increasing
Figure 4	a-d	F4_loess_curves	Age-grid LOESS fitted protein trajectories.	figure_source	figure9_metscore2_protein_loess_curves_source.tsv	1	srpk2	67.0667	0.0173167	36833	30	ok	SRPK2	0.0250534	5.20997e-08	1.00777e-07	7.28316	Positive PWAS beta	610	Increasing
Figure 4	a-d	F4_loess_curves	Age-grid LOESS fitted protein trajectories.	figure_source	figure9_metscore2_protein_loess_curves_source.tsv	1	srpk2	67.55	0.017879	36833	30	ok	SRPK2	0.0250534	5.20997e-08	1.00777e-07	7.28316	Positive PWAS beta	610	Increasing
Figure 4	a-d	F4_loess_curves	Age-grid LOESS fitted protein trajectories.	figure_source	figure9_metscore2_protein_loess_curves_source.tsv	1	srpk2	68.0333	0.0184252	36833	30	ok	SRPK2	0.0250534	5.20997e-08	1.00777e-07	7.28316	Positive PWAS beta	610	Increasing
Figure 4	a-d	F4_loess_curves	Age-grid LOESS fitted protein trajectories.	figure_source	figure9_metscore2_protein_loess_curves_source.tsv	1	srpk2	68.5167	0.0189439	36833	30	ok	SRPK2	0.0250534	5.20997e-08	1.00777e-07	7.28316	Positive PWAS beta	610	Increasing
Figure 4	a-d	F4_loess_curves	Age-grid LOESS fitted protein trajectories.	figure_source	figure9_metscore2_protein_loess_curves_source.tsv	1	srpk2	69	0.019426	36833	30	ok	SRPK2	0.0250534	5.20997e-08	1.00777e-07	7.28316	Positive PWAS beta	610	Increasing
Figure 4	a-d	F4_loess_curves	Age-grid LOESS fitted protein trajectories.	figure_source	figure9_metscore2_protein_loess_curves_source.tsv	1	srpx	40	-0.748357	32286	30	ok	SRPX	0.101081	7.33725e-95	3.7523e-94	94.1345	Positive PWAS beta	610	Increasing
Figure 4	a-d	F4_loess_curves	Age-grid LOESS fitted protein trajectories.	figure_source	figure9_metscore2_protein_loess_curves_source.tsv	1	srpx	40.4833	-0.724711	32286	30	ok	SRPX	0.101081	7.33725e-95	3.7523e-94	94.1345	Positive PWAS beta	610	Increasing
Figure 4	a-d	F4_loess_curves	Age-grid LOESS fitted protein trajectories.	figure_source	figure9_metscore2_protein_loess_curves_source.tsv	1	srpx	40.9667	-0.701114	32286	30	ok	SRPX	0.101081	7.33725e-95	3.7523e-94	94.1345	Positive PWAS beta	610	Increasing
Figure 4	a-d	F4_loess_curves	Age-grid LOESS fitted protein trajectories.	figure_source	figure9_metscore2_protein_loess_curves_source.tsv	1	srpx	41.45	-0.677576	32286	30	ok	SRPX	0.101081	7.33725e-95	3.7523e-94	94.1345	Positive PWAS beta	610	Increasing
Figure 4	a-d	F4_loess_curves	Age-grid LOESS fitted protein trajectories.	figure_source	figure9_metscore2_protein_loess_curves_source.tsv	1	srpx	41.9333	-0.654104	32286	30	ok	SRPX	0.101081	7.33725e-95	3.7523e-94	94.1345	Positive PWAS beta	610	Increasing
Figure 4	a-d	F4_loess_curves	Age-grid LOESS fitted protein trajectories.	figure_source	figure9_metscore2_protein_loess_curves_source.tsv	1	srpx	42.4167	-0.630708	32286	30	ok	SRPX	0.101081	7.33725e-95	3.7523e-94	94.1345	Positive PWAS beta	610	Increasing
Figure 4	a-d	F4_loess_curves	Age-grid LOESS fitted protein trajectories.	figure_source	figure9_metscore2_protein_loess_curves_source.tsv	1	srpx	42.9	-0.607395	32286	30	ok	SRPX	0.101081	7.33725e-95	3.7523e-94	94.1345	Positive PWAS beta	610	Increasing
Figure 4	a-d	F4_loess_curves	Age-grid LOESS fitted protein trajectories.	figure_source	figure9_metscore2_protein_loess_curves_source.tsv	1	srpx	43.3833	-0.584172	32286	30	ok	SRPX	0.101081	7.33725e-95	3.7523e-94	94.1345	Positive PWAS beta	610	Increasing
Figure 4	a-d	F4_loess_curves	Age-grid LOESS fitted protein trajectories.	figure_source	figure9_metscore2_protein_loess_curves_source.tsv	1	srpx	43.8667	-0.561045	32286	30	ok	SRPX	0.101081	7.33725e-95	3.7523e-94	94.1345	Positive PWAS beta	610	Increasing
Figure 4	a-d	F4_loess_curves	Age-grid LOESS fitted protein trajectories.	figure_source	figure9_metscore2_protein_loess_curves_source.tsv	1	srpx	44.35	-0.538018	32286	30	ok	SRPX	0.101081	7.33725e-95	3.7523e-94	94.1345	Positive PWAS beta	610	Increasing
Figure 4	a-d	F4_loess_curves	Age-grid LOESS fitted protein trajectories.	figure_source	figure9_metscore2_protein_loess_curves_source.tsv	1	srpx	44.8333	-0.515095	32286	30	ok	SRPX	0.101081	7.33725e-95	3.7523e-94	94.1345	Positive PWAS beta	610	Increasing
Figure 4	a-d	F4_loess_curves	Age-grid LOESS fitted protein trajectories.	figure_source	figure9_metscore2_protein_loess_curves_source.tsv	1	srpx	45.3167	-0.492279	32286	30	ok	SRPX	0.101081	7.33725e-95	3.7523e-94	94.1345	Positive PWAS beta	610	Increasing
Figure 4	a-d	F4_loess_curves	Age-grid LOESS fitted protein trajectories.	figure_source	figure9_metscore2_protein_loess_curves_source.tsv	1	srpx	45.8	-0.469575	32286	30	ok	SRPX	0.101081	7.33725e-95	3.7523e-94	94.1345	Positive PWAS beta	610	Increasing
Figure 4	a-d	F4_loess_curves	Age-grid LOESS fitted protein trajectories.	figure_source	figure9_metscore2_protein_loess_curves_source.tsv	1	srpx	46.2833	-0.446985	32286	30	ok	SRPX	0.101081	7.33725e-95	3.7523e-94	94.1345	Positive PWAS beta	610	Increasing
Figure 4	a-d	F4_loess_curves	Age-grid LOESS fitted protein trajectories.	figure_source	figure9_metscore2_protein_loess_curves_source.tsv	1	srpx	46.7667	-0.424513	32286	30	ok	SRPX	0.101081	7.33725e-95	3.7523e-94	94.1345	Positive PWAS beta	610	Increasing
Figure 4	a-d	F4_loess_curves	Age-grid LOESS fitted protein trajectories.	figure_source	figure9_metscore2_protein_loess_curves_source.tsv	1	srpx	47.25	-0.402159	32286	30	ok	SRPX	0.101081	7.33725e-95	3.7523e-94	94.1345	Positive PWAS beta	610	Increasing
Figure 4	a-d	F4_loess_curves	Age-grid LOESS fitted protein trajectories.	figure_source	figure9_metscore2_protein_loess_curves_source.tsv	1	srpx	47.7333	-0.379918	32286	30	ok	SRPX	0.101081	7.33725e-95	3.7523e-94	94.1345	Positive PWAS beta	610	Increasing
Figure 4	a-d	F4_loess_curves	Age-grid LOESS fitted protein trajectories.	figure_source	figure9_metscore2_protein_loess_curves_source.tsv	1	srpx	48.2167	-0.357775	32286	30	ok	SRPX	0.101081	7.33725e-95	3.7523e-94	94.1345	Positive PWAS beta	610	Increasing
Figure 4	a-d	F4_loess_curves	Age-grid LOESS fitted protein trajectories.	figure_source	figure9_metscore2_protein_loess_curves_source.tsv	1	srpx	48.7	-0.335713	32286	30	ok	SRPX	0.101081	7.33725e-95	3.7523e-94	94.1345	Positive PWAS beta	610	Increasing
Figure 4	a-d	F4_loess_curves	Age-grid LOESS fitted protein trajectories.	figure_source	figure9_metscore2_protein_loess_curves_source.tsv	1	srpx	49.1833	-0.313712	32286	30	ok	SRPX	0.101081	7.33725e-95	3.7523e-94	94.1345	Positive PWAS beta	610	Increasing
Figure 4	a-d	F4_loess_curves	Age-grid LOESS fitted protein trajectories.	figure_source	figure9_metscore2_protein_loess_curves_source.tsv	1	srpx	49.6667	-0.29177	32286	30	ok	SRPX	0.101081	7.33725e-95	3.7523e-94	94.1345	Positive PWAS beta	610	Increasing
Figure 4	a-d	F4_loess_curves	Age-grid LOESS fitted protein trajectories.	figure_source	figure9_metscore2_protein_loess_curves_source.tsv	1	srpx	50.15	-0.269958	32286	30	ok	SRPX	0.101081	7.33725e-95	3.7523e-94	94.1345	Positive PWAS beta	610	Increasing
Figure 4	a-d	F4_loess_curves	Age-grid LOESS fitted protein trajectories.	figure_source	figure9_metscore2_protein_loess_curves_source.tsv	1	srpx	50.6333	-0.248847	32286	30	ok	SRPX	0.101081	7.33725e-95	3.7523e-94	94.1345	Positive PWAS beta	610	Increasing
Figure 4	a-d	F4_loess_curves	Age-grid LOESS fitted protein trajectories.	figure_source	figure9_metscore2_protein_loess_curves_source.tsv	1	srpx	51.1167	-0.228611	32286	30	ok	SRPX	0.101081	7.33725e-95	3.7523e-94	94.1345	Positive PWAS beta	610	Increasing
Figure 4	a-d	F4_loess_curves	Age-grid LOESS fitted protein trajectories.	figure_source	figure9_metscore2_protein_loess_curves_source.tsv	1	srpx	51.6	-0.207929	32286	30	ok	SRPX	0.101081	7.33725e-95	3.7523e-94	94.1345	Positive PWAS beta	610	Increasing
Figure 4	a-d	F4_loess_curves	Age-grid LOESS fitted protein trajectories.	figure_source	figure9_metscore2_protein_loess_curves_source.tsv	1	srpx	52.0833	-0.187826	32286	30	ok	SRPX	0.101081	7.33725e-95	3.7523e-94	94.1345	Positive PWAS beta	610	Increasing
Figure 4	a-d	F4_loess_curves	Age-grid LOESS fitted protein trajectories.	figure_source	figure9_metscore2_protein_loess_curves_source.tsv	1	srpx	52.5667	-0.167379	32286	30	ok	SRPX	0.101081	7.33725e-95	3.7523e-94	94.1345	Positive PWAS beta	610	Increasing
Figure 4	a-d	F4_loess_curves	Age-grid LOESS fitted protein trajectories.	figure_source	figure9_metscore2_protein_loess_curves_source.tsv	1	srpx	53.05	-0.147199	32286	30	ok	SRPX	0.101081	7.33725e-95	3.7523e-94	94.1345	Positive PWAS beta	610	Increasing
Figure 4	a-d	F4_loess_curves	Age-grid LOESS fitted protein trajectories.	figure_source	figure9_metscore2_protein_loess_curves_source.tsv	1	srpx	53.5333	-0.1271	32286	30	ok	SRPX	0.101081	7.33725e-95	3.7523e-94	94.1345	Positive PWAS beta	610	Increasing
Figure 4	a-d	F4_loess_curves	Age-grid LOESS fitted protein trajectories.	figure_source	figure9_metscore2_protein_loess_curves_source.tsv	1	srpx	54.0167	-0.106581	32286	30	ok	SRPX	0.101081	7.33725e-95	3.7523e-94	94.1345	Positive PWAS beta	610	Increasing
Figure 4	a-d	F4_loess_curves	Age-grid LOESS fitted protein trajectories.	figure_source	figure9_metscore2_protein_loess_curves_source.tsv	1	srpx	54.5	-0.0871182	32286	30	ok	SRPX	0.101081	7.33725e-95	3.7523e-94	94.1345	Positive PWAS beta	610	Increasing
Figure 4	a-d	F4_loess_curves	Age-grid LOESS fitted protein trajectories.	figure_source	figure9_metscore2_protein_loess_curves_source.tsv	1	srpx	54.9833	-0.066546	32286	30	ok	SRPX	0.101081	7.33725e-95	3.7523e-94	94.1345	Positive PWAS beta	610	Increasing
Figure 4	a-d	F4_loess_curves	Age-grid LOESS fitted protein trajectories.	figure_source	figure9_metscore2_protein_loess_curves_source.tsv	1	srpx	55.4667	-0.0476193	32286	30	ok	SRPX	0.101081	7.33725e-95	3.7523e-94	94.1345	Positive PWAS beta	610	Increasing
Figure 4	a-d	F4_loess_curves	Age-grid LOESS fitted protein trajectories.	figure_source	figure9_metscore2_protein_loess_curves_source.tsv	1	srpx	55.95	-0.0280412	32286	30	ok	SRPX	0.101081	7.33725e-95	3.7523e-94	94.1345	Positive PWAS beta	610	Increasing
Figure 4	a-d	F4_loess_curves	Age-grid LOESS fitted protein trajectories.	figure_source	figure9_metscore2_protein_loess_curves_source.tsv	1	srpx	56.4333	-0.00924601	32286	30	ok	SRPX	0.101081	7.33725e-95	3.7523e-94	94.1345	Positive PWAS beta	610	Increasing
Figure 4	a-d	F4_loess_curves	Age-grid LOESS fitted protein trajectories.	figure_source	figure9_metscore2_protein_loess_curves_source.tsv	1	srpx	56.9167	0.00987872	32286	30	ok	SRPX	0.101081	7.33725e-95	3.7523e-94	94.1345	Positive PWAS beta	610	Increasing
Figure 4	a-d	F4_loess_curves	Age-grid LOESS fitted protein trajectories.	figure_source	figure9_metscore2_protein_loess_curves_source.tsv	1	srpx	57.4	0.028918	32286	30	ok	SRPX	0.101081	7.33725e-95	3.7523e-94	94.1345	Positive PWAS beta	610	Increasing
Figure 4	a-d	F4_loess_curves	Age-grid LOESS fitted protein trajectories.	figure_source	figure9_metscore2_protein_loess_curves_source.tsv	1	srpx	57.8833	0.0477321	32286	30	ok	SRPX	0.101081	7.33725e-95	3.7523e-94	94.1345	Positive PWAS beta	610	Increasing
Figure 4	a-d	F4_loess_curves	Age-grid LOESS fitted protein trajectories.	figure_source	figure9_metscore2_protein_loess_curves_source.tsv	1	srpx	58.3667	0.0667557	32286	30	ok	SRPX	0.101081	7.33725e-95	3.7523e-94	94.1345	Positive PWAS beta	610	Increasing
Figure 4	a-d	F4_loess_curves	Age-grid LOESS fitted protein trajectories.	figure_source	figure9_metscore2_protein_loess_curves_source.tsv	1	srpx	58.85	0.0851056	32286	30	ok	SRPX	0.101081	7.33725e-95	3.7523e-94	94.1345	Positive PWAS beta	610	Increasing
Figure 4	a-d	F4_loess_curves	Age-grid LOESS fitted protein trajectories.	figure_source	figure9_metscore2_protein_loess_curves_source.tsv	1	srpx	59.3333	0.102836	32286	30	ok	SRPX	0.101081	7.33725e-95	3.7523e-94	94.1345	Positive PWAS beta	610	Increasing
Figure 4	a-d	F4_loess_curves	Age-grid LOESS fitted protein trajectories.	figure_source	figure9_metscore2_protein_loess_curves_source.tsv	1	srpx	59.8167	0.120748	32286	30	ok	SRPX	0.101081	7.33725e-95	3.7523e-94	94.1345	Positive PWAS beta	610	Increasing
Figure 4	a-d	F4_loess_curves	Age-grid LOESS fitted protein trajectories.	figure_source	figure9_metscore2_protein_loess_curves_source.tsv	1	srpx	60.3	0.13902	32286	30	ok	SRPX	0.101081	7.33725e-95	3.7523e-94	94.1345	Positive PWAS beta	610	Increasing
Figure 4	a-d	F4_loess_curves	Age-grid LOESS fitted protein trajectories.	figure_source	figure9_metscore2_protein_loess_curves_source.tsv	1	srpx	60.7833	0.157634	32286	30	ok	SRPX	0.101081	7.33725e-95	3.7523e-94	94.1345	Positive PWAS beta	610	Increasing
Figure 4	a-d	F4_loess_curves	Age-grid LOESS fitted protein trajectories.	figure_source	figure9_metscore2_protein_loess_curves_source.tsv	1	srpx	61.2667	0.17654	32286	30	ok	SRPX	0.101081	7.33725e-95	3.7523e-94	94.1345	Positive PWAS beta	610	Increasing
Figure 4	a-d	F4_loess_curves	Age-grid LOESS fitted protein trajectories.	figure_source	figure9_metscore2_protein_loess_curves_source.tsv	1	srpx	61.75	0.195694	32286	30	ok	SRPX	0.101081	7.33725e-95	3.7523e-94	94.1345	Positive PWAS beta	610	Increasing
Figure 4	a-d	F4_loess_curves	Age-grid LOESS fitted protein trajectories.	figure_source	figure9_metscore2_protein_loess_curves_source.tsv	1	srpx	62.2333	0.215064	32286	30	ok	SRPX	0.101081	7.33725e-95	3.7523e-94	94.1345	Positive PWAS beta	610	Increasing
Figure 4	a-d	F4_loess_curves	Age-grid LOESS fitted protein trajectories.	figure_source	figure9_metscore2_protein_loess_curves_source.tsv	1	srpx	62.7167	0.234624	32286	30	ok	SRPX	0.101081	7.33725e-95	3.7523e-94	94.1345	Positive PWAS beta	610	Increasing
Figure 4	a-d	F4_loess_curves	Age-grid LOESS fitted protein trajectories.	figure_source	figure9_metscore2_protein_loess_curves_source.tsv	1	srpx	63.2	0.254359	32286	30	ok	SRPX	0.101081	7.33725e-95	3.7523e-94	94.1345	Positive PWAS beta	610	Increasing
Figure 4	a-d	F4_loess_curves	Age-grid LOESS fitted protein trajectories.	figure_source	figure9_metscore2_protein_loess_curves_source.tsv	1	srpx	63.6833	0.274258	32286	30	ok	SRPX	0.101081	7.33725e-95	3.7523e-94	94.1345	Positive PWAS beta	610	Increasing
Figure 4	a-d	F4_loess_curves	Age-grid LOESS fitted protein trajectories.	figure_source	figure9_metscore2_protein_loess_curves_source.tsv	1	srpx	64.1667	0.29432	32286	30	ok	SRPX	0.101081	7.33725e-95	3.7523e-94	94.1345	Positive PWAS beta	610	Increasing
Figure 4	a-d	F4_loess_curves	Age-grid LOESS fitted protein trajectories.	figure_source	figure9_metscore2_protein_loess_curves_source.tsv	1	srpx	64.65	0.314545	32286	30	ok	SRPX	0.101081	7.33725e-95	3.7523e-94	94.1345	Positive PWAS beta	610	Increasing
Figure 4	a-d	F4_loess_curves	Age-grid LOESS fitted protein trajectories.	figure_source	figure9_metscore2_protein_loess_curves_source.tsv	1	srpx	65.1333	0.334942	32286	30	ok	SRPX	0.101081	7.33725e-95	3.7523e-94	94.1345	Positive PWAS beta	610	Increasing
Figure 4	a-d	F4_loess_curves	Age-grid LOESS fitted protein trajectories.	figure_source	figure9_metscore2_protein_loess_curves_source.tsv	1	srpx	65.6167	0.355516	32286	30	ok	SRPX	0.101081	7.33725e-95	3.7523e-94	94.1345	Positive PWAS beta	610	Increasing
Figure 4	a-d	F4_loess_curves	Age-grid LOESS fitted protein trajectories.	figure_source	figure9_metscore2_protein_loess_curves_source.tsv	1	srpx	66.1	0.376274	32286	30	ok	SRPX	0.101081	7.33725e-95	3.7523e-94	94.1345	Positive PWAS beta	610	Increasing
Figure 4	a-d	F4_loess_curves	Age-grid LOESS fitted protein trajectories.	figure_source	figure9_metscore2_protein_loess_curves_source.tsv	1	srpx	66.5833	0.397221	32286	30	ok	SRPX	0.101081	7.33725e-95	3.7523e-94	94.1345	Positive PWAS beta	610	Increasing
Figure 4	a-d	F4_loess_curves	Age-grid LOESS fitted protein trajectories.	figure_source	figure9_metscore2_protein_loess_curves_source.tsv	1	srpx	67.0667	0.418369	32286	30	ok	SRPX	0.101081	7.33725e-95	3.7523e-94	94.1345	Positive PWAS beta	610	Increasing
Figure 4	a-d	F4_loess_curves	Age-grid LOESS fitted protein trajectories.	figure_source	figure9_metscore2_protein_loess_curves_source.tsv	1	srpx	67.55	0.439729	32286	30	ok	SRPX	0.101081	7.33725e-95	3.7523e-94	94.1345	Positive PWAS beta	610	Increasing
Figure 4	a-d	F4_loess_curves	Age-grid LOESS fitted protein trajectories.	figure_source	figure9_metscore2_protein_loess_curves_source.tsv	1	srpx	68.0333	0.461316	32286	30	ok	SRPX	0.101081	7.33725e-95	3.7523e-94	94.1345	Positive PWAS beta	610	Increasing
Figure 4	a-d	F4_loess_curves	Age-grid LOESS fitted protein trajectories.	figure_source	figure9_metscore2_protein_loess_curves_source.tsv	1	srpx	68.5167	0.483143	32286	30	ok	SRPX	0.101081	7.33725e-95	3.7523e-94	94.1345	Positive PWAS beta	610	Increasing
Figure 4	a-d	F4_loess_curves	Age-grid LOESS fitted protein trajectories.	figure_source	figure9_metscore2_protein_loess_curves_source.tsv	1	srpx	69	0.505221	32286	30	ok	SRPX	0.101081	7.33725e-95	3.7523e-94	94.1345	Positive PWAS beta	610	Increasing
Figure 4	a-d	F4_loess_curves	Age-grid LOESS fitted protein trajectories.	figure_source	figure9_metscore2_protein_loess_curves_source.tsv	1	ssc5d	40	-0.383908	37068	30	ok	SSC5D	0.0677363	1.59288e-43	5.36791e-43	42.7978	Positive PWAS beta	610	Increasing
Figure 4	a-d	F4_loess_curves	Age-grid LOESS fitted protein trajectories.	figure_source	figure9_metscore2_protein_loess_curves_source.tsv	1	ssc5d	40.4833	-0.372584	37068	30	ok	SSC5D	0.0677363	1.59288e-43	5.36791e-43	42.7978	Positive PWAS beta	610	Increasing
Figure 4	a-d	F4_loess_curves	Age-grid LOESS fitted protein trajectories.	figure_source	figure9_metscore2_protein_loess_curves_source.tsv	1	ssc5d	40.9667	-0.36119	37068	30	ok	SSC5D	0.0677363	1.59288e-43	5.36791e-43	42.7978	Positive PWAS beta	610	Increasing
Figure 4	a-d	F4_loess_curves	Age-grid LOESS fitted protein trajectories.	figure_source	figure9_metscore2_protein_loess_curves_source.tsv	1	ssc5d	41.45	-0.349723	37068	30	ok	SSC5D	0.0677363	1.59288e-43	5.36791e-43	42.7978	Positive PWAS beta	610	Increasing
Figure 4	a-d	F4_loess_curves	Age-grid LOESS fitted protein trajectories.	figure_source	figure9_metscore2_protein_loess_curves_source.tsv	1	ssc5d	41.9333	-0.338173	37068	30	ok	SSC5D	0.0677363	1.59288e-43	5.36791e-43	42.7978	Positive PWAS beta	610	Increasing
Figure 4	a-d	F4_loess_curves	Age-grid LOESS fitted protein trajectories.	figure_source	figure9_metscore2_protein_loess_curves_source.tsv	1	ssc5d	42.4167	-0.326531	37068	30	ok	SSC5D	0.0677363	1.59288e-43	5.36791e-43	42.7978	Positive PWAS beta	610	Increasing
Figure 4	a-d	F4_loess_curves	Age-grid LOESS fitted protein trajectories.	figure_source	figure9_metscore2_protein_loess_curves_source.tsv	1	ssc5d	42.9	-0.314793	37068	30	ok	SSC5D	0.0677363	1.59288e-43	5.36791e-43	42.7978	Positive PWAS beta	610	Increasing
Figure 4	a-d	F4_loess_curves	Age-grid LOESS fitted protein trajectories.	figure_source	figure9_metscore2_protein_loess_curves_source.tsv	1	ssc5d	43.3833	-0.302959	37068	30	ok	SSC5D	0.0677363	1.59288e-43	5.36791e-43	42.7978	Positive PWAS beta	610	Increasing
Figure 4	a-d	F4_loess_curves	Age-grid LOESS fitted protein trajectories.	figure_source	figure9_metscore2_protein_loess_curves_source.tsv	1	ssc5d	43.8667	-0.291031	37068	30	ok	SSC5D	0.0677363	1.59288e-43	5.36791e-43	42.7978	Positive PWAS beta	610	Increasing
Figure 4	a-d	F4_loess_curves	Age-grid LOESS fitted protein trajectories.	figure_source	figure9_metscore2_protein_loess_curves_source.tsv	1	ssc5d	44.35	-0.279013	37068	30	ok	SSC5D	0.0677363	1.59288e-43	5.36791e-43	42.7978	Positive PWAS beta	610	Increasing
Figure 4	a-d	F4_loess_curves	Age-grid LOESS fitted protein trajectories.	figure_source	figure9_metscore2_protein_loess_curves_source.tsv	1	ssc5d	44.8333	-0.266907	37068	30	ok	SSC5D	0.0677363	1.59288e-43	5.36791e-43	42.7978	Positive PWAS beta	610	Increasing
Figure 4	a-d	F4_loess_curves	Age-grid LOESS fitted protein trajectories.	figure_source	figure9_metscore2_protein_loess_curves_source.tsv	1	ssc5d	45.3167	-0.254719	37068	30	ok	SSC5D	0.0677363	1.59288e-43	5.36791e-43	42.7978	Positive PWAS beta	610	Increasing
Figure 4	a-d	F4_loess_curves	Age-grid LOESS fitted protein trajectories.	figure_source	figure9_metscore2_protein_loess_curves_source.tsv	1	ssc5d	45.8	-0.242455	37068	30	ok	SSC5D	0.0677363	1.59288e-43	5.36791e-43	42.7978	Positive PWAS beta	610	Increasing
Figure 4	a-d	F4_loess_curves	Age-grid LOESS fitted protein trajectories.	figure_source	figure9_metscore2_protein_loess_curves_source.tsv	1	ssc5d	46.2833	-0.230125	37068	30	ok	SSC5D	0.0677363	1.59288e-43	5.36791e-43	42.7978	Positive PWAS beta	610	Increasing
Figure 4	a-d	F4_loess_curves	Age-grid LOESS fitted protein trajectories.	figure_source	figure9_metscore2_protein_loess_curves_source.tsv	1	ssc5d	46.7667	-0.217741	37068	30	ok	SSC5D	0.0677363	1.59288e-43	5.36791e-43	42.7978	Positive PWAS beta	610	Increasing
Figure 4	a-d	F4_loess_curves	Age-grid LOESS fitted protein trajectories.	figure_source	figure9_metscore2_protein_loess_curves_source.tsv	1	ssc5d	47.25	-0.205315	37068	30	ok	SSC5D	0.0677363	1.59288e-43	5.36791e-43	42.7978	Positive PWAS beta	610	Increasing
Figure 4	a-d	F4_loess_curves	Age-grid LOESS fitted protein trajectories.	figure_source	figure9_metscore2_protein_loess_curves_source.tsv	1	ssc5d	47.7333	-0.19286	37068	30	ok	SSC5D	0.0677363	1.59288e-43	5.36791e-43	42.7978	Positive PWAS beta	610	Increasing
Figure 4	a-d	F4_loess_curves	Age-grid LOESS fitted protein trajectories.	figure_source	figure9_metscore2_protein_loess_curves_source.tsv	1	ssc5d	48.2167	-0.18039	37068	30	ok	SSC5D	0.0677363	1.59288e-43	5.36791e-43	42.7978	Positive PWAS beta	610	Increasing
Figure 4	a-d	F4_loess_curves	Age-grid LOESS fitted protein trajectories.	figure_source	figure9_metscore2_protein_loess_curves_source.tsv	1	ssc5d	48.7	-0.167907	37068	30	ok	SSC5D	0.0677363	1.59288e-43	5.36791e-43	42.7978	Positive PWAS beta	610	Increasing
Figure 4	a-d	F4_loess_curves	Age-grid LOESS fitted protein trajectories.	figure_source	figure9_metscore2_protein_loess_curves_source.tsv	1	ssc5d	49.1833	-0.155391	37068	30	ok	SSC5D	0.0677363	1.59288e-43	5.36791e-43	42.7978	Positive PWAS beta	610	Increasing
Figure 4	a-d	F4_loess_curves	Age-grid LOESS fitted protein trajectories.	figure_source	figure9_metscore2_protein_loess_curves_source.tsv	1	ssc5d	49.6667	-0.142759	37068	30	ok	SSC5D	0.0677363	1.59288e-43	5.36791e-43	42.7978	Positive PWAS beta	610	Increasing
Figure 4	a-d	F4_loess_curves	Age-grid LOESS fitted protein trajectories.	figure_source	figure9_metscore2_protein_loess_curves_source.tsv	1	ssc5d	50.15	-0.129813	37068	30	ok	SSC5D	0.0677363	1.59288e-43	5.36791e-43	42.7978	Positive PWAS beta	610	Increasing
Figure 4	a-d	F4_loess_curves	Age-grid LOESS fitted protein trajectories.	figure_source	figure9_metscore2_protein_loess_curves_source.tsv	1	ssc5d	50.6333	-0.116012	37068	30	ok	SSC5D	0.0677363	1.59288e-43	5.36791e-43	42.7978	Positive PWAS beta	610	Increasing
Figure 4	a-d	F4_loess_curves	Age-grid LOESS fitted protein trajectories.	figure_source	figure9_metscore2_protein_loess_curves_source.tsv	1	ssc5d	51.1167	-0.101732	37068	30	ok	SSC5D	0.0677363	1.59288e-43	5.36791e-43	42.7978	Positive PWAS beta	610	Increasing
Figure 4	a-d	F4_loess_curves	Age-grid LOESS fitted protein trajectories.	figure_source	figure9_metscore2_protein_loess_curves_source.tsv	1	ssc5d	51.6	-0.0876969	37068	30	ok	SSC5D	0.0677363	1.59288e-43	5.36791e-43	42.7978	Positive PWAS beta	610	Increasing
Figure 4	a-d	F4_loess_curves	Age-grid LOESS fitted protein trajectories.	figure_source	figure9_metscore2_protein_loess_curves_source.tsv	1	ssc5d	52.0833	-0.0741278	37068	30	ok	SSC5D	0.0677363	1.59288e-43	5.36791e-43	42.7978	Positive PWAS beta	610	Increasing
Figure 4	a-d	F4_loess_curves	Age-grid LOESS fitted protein trajectories.	figure_source	figure9_metscore2_protein_loess_curves_source.tsv	1	ssc5d	52.5667	-0.06058	37068	30	ok	SSC5D	0.0677363	1.59288e-43	5.36791e-43	42.7978	Positive PWAS beta	610	Increasing
Figure 4	a-d	F4_loess_curves	Age-grid LOESS fitted protein trajectories.	figure_source	figure9_metscore2_protein_loess_curves_source.tsv	1	ssc5d	53.05	-0.0481439	37068	30	ok	SSC5D	0.0677363	1.59288e-43	5.36791e-43	42.7978	Positive PWAS beta	610	Increasing
Figure 4	a-d	F4_loess_curves	Age-grid LOESS fitted protein trajectories.	figure_source	figure9_metscore2_protein_loess_curves_source.tsv	1	ssc5d	53.5333	-0.0352116	37068	30	ok	SSC5D	0.0677363	1.59288e-43	5.36791e-43	42.7978	Positive PWAS beta	610	Increasing
Figure 4	a-d	F4_loess_curves	Age-grid LOESS fitted protein trajectories.	figure_source	figure9_metscore2_protein_loess_curves_source.tsv	1	ssc5d	54.0167	-0.0239132	37068	30	ok	SSC5D	0.0677363	1.59288e-43	5.36791e-43	42.7978	Positive PWAS beta	610	Increasing
Figure 4	a-d	F4_loess_curves	Age-grid LOESS fitted protein trajectories.	figure_source	figure9_metscore2_protein_loess_curves_source.tsv	1	ssc5d	54.5	-0.0116657	37068	30	ok	SSC5D	0.0677363	1.59288e-43	5.36791e-43	42.7978	Positive PWAS beta	610	Increasing
Figure 4	a-d	F4_loess_curves	Age-grid LOESS fitted protein trajectories.	figure_source	figure9_metscore2_protein_loess_curves_source.tsv	1	ssc5d	54.9833	-0.00158449	37068	30	ok	SSC5D	0.0677363	1.59288e-43	5.36791e-43	42.7978	Positive PWAS beta	610	Increasing
Figure 4	a-d	F4_loess_curves	Age-grid LOESS fitted protein trajectories.	figure_source	figure9_metscore2_protein_loess_curves_source.tsv	1	ssc5d	55.4667	0.00921616	37068	30	ok	SSC5D	0.0677363	1.59288e-43	5.36791e-43	42.7978	Positive PWAS beta	610	Increasing
Figure 4	a-d	F4_loess_curves	Age-grid LOESS fitted protein trajectories.	figure_source	figure9_metscore2_protein_loess_curves_source.tsv	1	ssc5d	55.95	0.0180867	37068	30	ok	SSC5D	0.0677363	1.59288e-43	5.36791e-43	42.7978	Positive PWAS beta	610	Increasing
Figure 4	a-d	F4_loess_curves	Age-grid LOESS fitted protein trajectories.	figure_source	figure9_metscore2_protein_loess_curves_source.tsv	1	ssc5d	56.4333	0.0272692	37068	30	ok	SSC5D	0.0677363	1.59288e-43	5.36791e-43	42.7978	Positive PWAS beta	610	Increasing
Figure 4	a-d	F4_loess_curves	Age-grid LOESS fitted protein trajectories.	figure_source	figure9_metscore2_protein_loess_curves_source.tsv	1	ssc5d	56.9167	0.0353506	37068	30	ok	SSC5D	0.0677363	1.59288e-43	5.36791e-43	42.7978	Positive PWAS beta	610	Increasing
Figure 4	a-d	F4_loess_curves	Age-grid LOESS fitted protein trajectories.	figure_source	figure9_metscore2_protein_loess_curves_source.tsv	1	ssc5d	57.4	0.043297	37068	30	ok	SSC5D	0.0677363	1.59288e-43	5.36791e-43	42.7978	Positive PWAS beta	610	Increasing
Figure 4	a-d	F4_loess_curves	Age-grid LOESS fitted protein trajectories.	figure_source	figure9_metscore2_protein_loess_curves_source.tsv	1	ssc5d	57.8833	0.0508829	37068	30	ok	SSC5D	0.0677363	1.59288e-43	5.36791e-43	42.7978	Positive PWAS beta	610	Increasing
Figure 4	a-d	F4_loess_curves	Age-grid LOESS fitted protein trajectories.	figure_source	figure9_metscore2_protein_loess_curves_source.tsv	1	ssc5d	58.3667	0.0582218	37068	30	ok	SSC5D	0.0677363	1.59288e-43	5.36791e-43	42.7978	Positive PWAS beta	610	Increasing
Figure 4	a-d	F4_loess_curves	Age-grid LOESS fitted protein trajectories.	figure_source	figure9_metscore2_protein_loess_curves_source.tsv	1	ssc5d	58.85	0.0654453	37068	30	ok	SSC5D	0.0677363	1.59288e-43	5.36791e-43	42.7978	Positive PWAS beta	610	Increasing
Figure 4	a-d	F4_loess_curves	Age-grid LOESS fitted protein trajectories.	figure_source	figure9_metscore2_protein_loess_curves_source.tsv	1	ssc5d	59.3333	0.0724978	37068	30	ok	SSC5D	0.0677363	1.59288e-43	5.36791e-43	42.7978	Positive PWAS beta	610	Increasing
Figure 4	a-d	F4_loess_curves	Age-grid LOESS fitted protein trajectories.	figure_source	figure9_metscore2_protein_loess_curves_source.tsv	1	ssc5d	59.8167	0.0795223	37068	30	ok	SSC5D	0.0677363	1.59288e-43	5.36791e-43	42.7978	Positive PWAS beta	610	Increasing
Figure 4	a-d	F4_loess_curves	Age-grid LOESS fitted protein trajectories.	figure_source	figure9_metscore2_protein_loess_curves_source.tsv	1	ssc5d	60.3	0.086573	37068	30	ok	SSC5D	0.0677363	1.59288e-43	5.36791e-43	42.7978	Positive PWAS beta	610	Increasing
Figure 4	a-d	F4_loess_curves	Age-grid LOESS fitted protein trajectories.	figure_source	figure9_metscore2_protein_loess_curves_source.tsv	1	ssc5d	60.7833	0.0936341	37068	30	ok	SSC5D	0.0677363	1.59288e-43	5.36791e-43	42.7978	Positive PWAS beta	610	Increasing
Figure 4	a-d	F4_loess_curves	Age-grid LOESS fitted protein trajectories.	figure_source	figure9_metscore2_protein_loess_curves_source.tsv	1	ssc5d	61.2667	0.100684	37068	30	ok	SSC5D	0.0677363	1.59288e-43	5.36791e-43	42.7978	Positive PWAS beta	610	Increasing
Figure 4	a-d	F4_loess_curves	Age-grid LOESS fitted protein trajectories.	figure_source	figure9_metscore2_protein_loess_curves_source.tsv	1	ssc5d	61.75	0.107706	37068	30	ok	SSC5D	0.0677363	1.59288e-43	5.36791e-43	42.7978	Positive PWAS beta	610	Increasing
Figure 4	a-d	F4_loess_curves	Age-grid LOESS fitted protein trajectories.	figure_source	figure9_metscore2_protein_loess_curves_source.tsv	1	ssc5d	62.2333	0.114693	37068	30	ok	SSC5D	0.0677363	1.59288e-43	5.36791e-43	42.7978	Positive PWAS beta	610	Increasing
Figure 4	a-d	F4_loess_curves	Age-grid LOESS fitted protein trajectories.	figure_source	figure9_metscore2_protein_loess_curves_source.tsv	1	ssc5d	62.7167	0.121637	37068	30	ok	SSC5D	0.0677363	1.59288e-43	5.36791e-43	42.7978	Positive PWAS beta	610	Increasing
Figure 4	a-d	F4_loess_curves	Age-grid LOESS fitted protein trajectories.	figure_source	figure9_metscore2_protein_loess_curves_source.tsv	1	ssc5d	63.2	0.128535	37068	30	ok	SSC5D	0.0677363	1.59288e-43	5.36791e-43	42.7978	Positive PWAS beta	610	Increasing
Figure 4	a-d	F4_loess_curves	Age-grid LOESS fitted protein trajectories.	figure_source	figure9_metscore2_protein_loess_curves_source.tsv	1	ssc5d	63.6833	0.135386	37068	30	ok	SSC5D	0.0677363	1.59288e-43	5.36791e-43	42.7978	Positive PWAS beta	610	Increasing
Figure 4	a-d	F4_loess_curves	Age-grid LOESS fitted protein trajectories.	figure_source	figure9_metscore2_protein_loess_curves_source.tsv	1	ssc5d	64.1667	0.142189	37068	30	ok	SSC5D	0.0677363	1.59288e-43	5.36791e-43	42.7978	Positive PWAS beta	610	Increasing
Figure 4	a-d	F4_loess_curves	Age-grid LOESS fitted protein trajectories.	figure_source	figure9_metscore2_protein_loess_curves_source.tsv	1	ssc5d	64.65	0.148946	37068	30	ok	SSC5D	0.0677363	1.59288e-43	5.36791e-43	42.7978	Positive PWAS beta	610	Increasing
Figure 4	a-d	F4_loess_curves	Age-grid LOESS fitted protein trajectories.	figure_source	figure9_metscore2_protein_loess_curves_source.tsv	1	ssc5d	65.1333	0.15566	37068	30	ok	SSC5D	0.0677363	1.59288e-43	5.36791e-43	42.7978	Positive PWAS beta	610	Increasing
Figure 4	a-d	F4_loess_curves	Age-grid LOESS fitted protein trajectories.	figure_source	figure9_metscore2_protein_loess_curves_source.tsv	1	ssc5d	65.6167	0.162331	37068	30	ok	SSC5D	0.0677363	1.59288e-43	5.36791e-43	42.7978	Positive PWAS beta	610	Increasing
Figure 4	a-d	F4_loess_curves	Age-grid LOESS fitted protein trajectories.	figure_source	figure9_metscore2_protein_loess_curves_source.tsv	1	ssc5d	66.1	0.168962	37068	30	ok	SSC5D	0.0677363	1.59288e-43	5.36791e-43	42.7978	Positive PWAS beta	610	Increasing
Figure 4	a-d	F4_loess_curves	Age-grid LOESS fitted protein trajectories.	figure_source	figure9_metscore2_protein_loess_curves_source.tsv	1	ssc5d	66.5833	0.175555	37068	30	ok	SSC5D	0.0677363	1.59288e-43	5.36791e-43	42.7978	Positive PWAS beta	610	Increasing
Figure 4	a-d	F4_loess_curves	Age-grid LOESS fitted protein trajectories.	figure_source	figure9_metscore2_protein_loess_curves_source.tsv	1	ssc5d	67.0667	0.182111	37068	30	ok	SSC5D	0.0677363	1.59288e-43	5.36791e-43	42.7978	Positive PWAS beta	610	Increasing
Figure 4	a-d	F4_loess_curves	Age-grid LOESS fitted protein trajectories.	figure_source	figure9_metscore2_protein_loess_curves_source.tsv	1	ssc5d	67.55	0.188635	37068	30	ok	SSC5D	0.0677363	1.59288e-43	5.36791e-43	42.7978	Positive PWAS beta	610	Increasing
Figure 4	a-d	F4_loess_curves	Age-grid LOESS fitted protein trajectories.	figure_source	figure9_metscore2_protein_loess_curves_source.tsv	1	ssc5d	68.0333	0.195131	37068	30	ok	SSC5D	0.0677363	1.59288e-43	5.36791e-43	42.7978	Positive PWAS beta	610	Increasing
Figure 4	a-d	F4_loess_curves	Age-grid LOESS fitted protein trajectories.	figure_source	figure9_metscore2_protein_loess_curves_source.tsv	1	ssc5d	68.5167	0.201602	37068	30	ok	SSC5D	0.0677363	1.59288e-43	5.36791e-43	42.7978	Positive PWAS beta	610	Increasing
Figure 4	a-d	F4_loess_curves	Age-grid LOESS fitted protein trajectories.	figure_source	figure9_metscore2_protein_loess_curves_source.tsv	1	ssc5d	69	0.208055	37068	30	ok	SSC5D	0.0677363	1.59288e-43	5.36791e-43	42.7978	Positive PWAS beta	610	Increasing
Figure 4	a-d	F4_loess_curves	Age-grid LOESS fitted protein trajectories.	figure_source	figure9_metscore2_protein_loess_curves_source.tsv	1	st3gal1	40	-0.172876	36714	30	ok	ST3GAL1	0.022635	2.0687e-06	3.78785e-06	5.6843	Positive PWAS beta	610	Increasing
Figure 4	a-d	F4_loess_curves	Age-grid LOESS fitted protein trajectories.	figure_source	figure9_metscore2_protein_loess_curves_source.tsv	1	st3gal1	40.4833	-0.169741	36714	30	ok	ST3GAL1	0.022635	2.0687e-06	3.78785e-06	5.6843	Positive PWAS beta	610	Increasing
Figure 4	a-d	F4_loess_curves	Age-grid LOESS fitted protein trajectories.	figure_source	figure9_metscore2_protein_loess_curves_source.tsv	1	st3gal1	40.9667	-0.166286	36714	30	ok	ST3GAL1	0.022635	2.0687e-06	3.78785e-06	5.6843	Positive PWAS beta	610	Increasing
Figure 4	a-d	F4_loess_curves	Age-grid LOESS fitted protein trajectories.	figure_source	figure9_metscore2_protein_loess_curves_source.tsv	1	st3gal1	41.45	-0.162526	36714	30	ok	ST3GAL1	0.022635	2.0687e-06	3.78785e-06	5.6843	Positive PWAS beta	610	Increasing
Figure 4	a-d	F4_loess_curves	Age-grid LOESS fitted protein trajectories.	figure_source	figure9_metscore2_protein_loess_curves_source.tsv	1	st3gal1	41.9333	-0.158475	36714	30	ok	ST3GAL1	0.022635	2.0687e-06	3.78785e-06	5.6843	Positive PWAS beta	610	Increasing
Figure 4	a-d	F4_loess_curves	Age-grid LOESS fitted protein trajectories.	figure_source	figure9_metscore2_protein_loess_curves_source.tsv	1	st3gal1	42.4167	-0.154149	36714	30	ok	ST3GAL1	0.022635	2.0687e-06	3.78785e-06	5.6843	Positive PWAS beta	610	Increasing
Figure 4	a-d	F4_loess_curves	Age-grid LOESS fitted protein trajectories.	figure_source	figure9_metscore2_protein_loess_curves_source.tsv	1	st3gal1	42.9	-0.14956	36714	30	ok	ST3GAL1	0.022635	2.0687e-06	3.78785e-06	5.6843	Positive PWAS beta	610	Increasing
Figure 4	a-d	F4_loess_curves	Age-grid LOESS fitted protein trajectories.	figure_source	figure9_metscore2_protein_loess_curves_source.tsv	1	st3gal1	43.3833	-0.144724	36714	30	ok	ST3GAL1	0.022635	2.0687e-06	3.78785e-06	5.6843	Positive PWAS beta	610	Increasing
Figure 4	a-d	F4_loess_curves	Age-grid LOESS fitted protein trajectories.	figure_source	figure9_metscore2_protein_loess_curves_source.tsv	1	st3gal1	43.8667	-0.139653	36714	30	ok	ST3GAL1	0.022635	2.0687e-06	3.78785e-06	5.6843	Positive PWAS beta	610	Increasing
Figure 4	a-d	F4_loess_curves	Age-grid LOESS fitted protein trajectories.	figure_source	figure9_metscore2_protein_loess_curves_source.tsv	1	st3gal1	44.35	-0.13436	36714	30	ok	ST3GAL1	0.022635	2.0687e-06	3.78785e-06	5.6843	Positive PWAS beta	610	Increasing
Figure 4	a-d	F4_loess_curves	Age-grid LOESS fitted protein trajectories.	figure_source	figure9_metscore2_protein_loess_curves_source.tsv	1	st3gal1	44.8333	-0.128853	36714	30	ok	ST3GAL1	0.022635	2.0687e-06	3.78785e-06	5.6843	Positive PWAS beta	610	Increasing
Figure 4	a-d	F4_loess_curves	Age-grid LOESS fitted protein trajectories.	figure_source	figure9_metscore2_protein_loess_curves_source.tsv	1	st3gal1	45.3167	-0.123138	36714	30	ok	ST3GAL1	0.022635	2.0687e-06	3.78785e-06	5.6843	Positive PWAS beta	610	Increasing
Figure 4	a-d	F4_loess_curves	Age-grid LOESS fitted protein trajectories.	figure_source	figure9_metscore2_protein_loess_curves_source.tsv	1	st3gal1	45.8	-0.117219	36714	30	ok	ST3GAL1	0.022635	2.0687e-06	3.78785e-06	5.6843	Positive PWAS beta	610	Increasing
Figure 4	a-d	F4_loess_curves	Age-grid LOESS fitted protein trajectories.	figure_source	figure9_metscore2_protein_loess_curves_source.tsv	1	st3gal1	46.2833	-0.111097	36714	30	ok	ST3GAL1	0.022635	2.0687e-06	3.78785e-06	5.6843	Positive PWAS beta	610	Increasing
Figure 4	a-d	F4_loess_curves	Age-grid LOESS fitted protein trajectories.	figure_source	figure9_metscore2_protein_loess_curves_source.tsv	1	st3gal1	46.7667	-0.104772	36714	30	ok	ST3GAL1	0.022635	2.0687e-06	3.78785e-06	5.6843	Positive PWAS beta	610	Increasing
Figure 4	a-d	F4_loess_curves	Age-grid LOESS fitted protein trajectories.	figure_source	figure9_metscore2_protein_loess_curves_source.tsv	1	st3gal1	47.25	-0.0982357	36714	30	ok	ST3GAL1	0.022635	2.0687e-06	3.78785e-06	5.6843	Positive PWAS beta	610	Increasing
Figure 4	a-d	F4_loess_curves	Age-grid LOESS fitted protein trajectories.	figure_source	figure9_metscore2_protein_loess_curves_source.tsv	1	st3gal1	47.7333	-0.0914725	36714	30	ok	ST3GAL1	0.022635	2.0687e-06	3.78785e-06	5.6843	Positive PWAS beta	610	Increasing
Figure 4	a-d	F4_loess_curves	Age-grid LOESS fitted protein trajectories.	figure_source	figure9_metscore2_protein_loess_curves_source.tsv	1	st3gal1	48.2167	-0.0844506	36714	30	ok	ST3GAL1	0.022635	2.0687e-06	3.78785e-06	5.6843	Positive PWAS beta	610	Increasing
Figure 4	a-d	F4_loess_curves	Age-grid LOESS fitted protein trajectories.	figure_source	figure9_metscore2_protein_loess_curves_source.tsv	1	st3gal1	48.7	-0.0771264	36714	30	ok	ST3GAL1	0.022635	2.0687e-06	3.78785e-06	5.6843	Positive PWAS beta	610	Increasing
Figure 4	a-d	F4_loess_curves	Age-grid LOESS fitted protein trajectories.	figure_source	figure9_metscore2_protein_loess_curves_source.tsv	1	st3gal1	49.1833	-0.069448	36714	30	ok	ST3GAL1	0.022635	2.0687e-06	3.78785e-06	5.6843	Positive PWAS beta	610	Increasing
Figure 4	a-d	F4_loess_curves	Age-grid LOESS fitted protein trajectories.	figure_source	figure9_metscore2_protein_loess_curves_source.tsv	1	st3gal1	49.6667	-0.061385	36714	30	ok	ST3GAL1	0.022635	2.0687e-06	3.78785e-06	5.6843	Positive PWAS beta	610	Increasing
Figure 4	a-d	F4_loess_curves	Age-grid LOESS fitted protein trajectories.	figure_source	figure9_metscore2_protein_loess_curves_source.tsv	1	st3gal1	50.15	-0.0530411	36714	30	ok	ST3GAL1	0.022635	2.0687e-06	3.78785e-06	5.6843	Positive PWAS beta	610	Increasing
Figure 4	a-d	F4_loess_curves	Age-grid LOESS fitted protein trajectories.	figure_source	figure9_metscore2_protein_loess_curves_source.tsv	1	st3gal1	50.6333	-0.0452678	36714	30	ok	ST3GAL1	0.022635	2.0687e-06	3.78785e-06	5.6843	Positive PWAS beta	610	Increasing
Figure 4	a-d	F4_loess_curves	Age-grid LOESS fitted protein trajectories.	figure_source	figure9_metscore2_protein_loess_curves_source.tsv	1	st3gal1	51.1167	-0.0387307	36714	30	ok	ST3GAL1	0.022635	2.0687e-06	3.78785e-06	5.6843	Positive PWAS beta	610	Increasing
Figure 4	a-d	F4_loess_curves	Age-grid LOESS fitted protein trajectories.	figure_source	figure9_metscore2_protein_loess_curves_source.tsv	1	st3gal1	51.6	-0.0316484	36714	30	ok	ST3GAL1	0.022635	2.0687e-06	3.78785e-06	5.6843	Positive PWAS beta	610	Increasing
Figure 4	a-d	F4_loess_curves	Age-grid LOESS fitted protein trajectories.	figure_source	figure9_metscore2_protein_loess_curves_source.tsv	1	st3gal1	52.0833	-0.025484	36714	30	ok	ST3GAL1	0.022635	2.0687e-06	3.78785e-06	5.6843	Positive PWAS beta	610	Increasing
Figure 4	a-d	F4_loess_curves	Age-grid LOESS fitted protein trajectories.	figure_source	figure9_metscore2_protein_loess_curves_source.tsv	1	st3gal1	52.5667	-0.0189057	36714	30	ok	ST3GAL1	0.022635	2.0687e-06	3.78785e-06	5.6843	Positive PWAS beta	610	Increasing
Figure 4	a-d	F4_loess_curves	Age-grid LOESS fitted protein trajectories.	figure_source	figure9_metscore2_protein_loess_curves_source.tsv	1	st3gal1	53.05	-0.0126258	36714	30	ok	ST3GAL1	0.022635	2.0687e-06	3.78785e-06	5.6843	Positive PWAS beta	610	Increasing
Figure 4	a-d	F4_loess_curves	Age-grid LOESS fitted protein trajectories.	figure_source	figure9_metscore2_protein_loess_curves_source.tsv	1	st3gal1	53.5333	-0.0065357	36714	30	ok	ST3GAL1	0.022635	2.0687e-06	3.78785e-06	5.6843	Positive PWAS beta	610	Increasing
Figure 4	a-d	F4_loess_curves	Age-grid LOESS fitted protein trajectories.	figure_source	figure9_metscore2_protein_loess_curves_source.tsv	1	st3gal1	54.0167	-0.000579811	36714	30	ok	ST3GAL1	0.022635	2.0687e-06	3.78785e-06	5.6843	Positive PWAS beta	610	Increasing
Figure 4	a-d	F4_loess_curves	Age-grid LOESS fitted protein trajectories.	figure_source	figure9_metscore2_protein_loess_curves_source.tsv	1	st3gal1	54.5	0.00492601	36714	30	ok	ST3GAL1	0.022635	2.0687e-06	3.78785e-06	5.6843	Positive PWAS beta	610	Increasing
Figure 4	a-d	F4_loess_curves	Age-grid LOESS fitted protein trajectories.	figure_source	figure9_metscore2_protein_loess_curves_source.tsv	1	st3gal1	54.9833	0.00994133	36714	30	ok	ST3GAL1	0.022635	2.0687e-06	3.78785e-06	5.6843	Positive PWAS beta	610	Increasing
Figure 4	a-d	F4_loess_curves	Age-grid LOESS fitted protein trajectories.	figure_source	figure9_metscore2_protein_loess_curves_source.tsv	1	st3gal1	55.4667	0.0145571	36714	30	ok	ST3GAL1	0.022635	2.0687e-06	3.78785e-06	5.6843	Positive PWAS beta	610	Increasing
Figure 4	a-d	F4_loess_curves	Age-grid LOESS fitted protein trajectories.	figure_source	figure9_metscore2_protein_loess_curves_source.tsv	1	st3gal1	55.95	0.018662	36714	30	ok	ST3GAL1	0.022635	2.0687e-06	3.78785e-06	5.6843	Positive PWAS beta	610	Increasing
Figure 4	a-d	F4_loess_curves	Age-grid LOESS fitted protein trajectories.	figure_source	figure9_metscore2_protein_loess_curves_source.tsv	1	st3gal1	56.4333	0.0225551	36714	30	ok	ST3GAL1	0.022635	2.0687e-06	3.78785e-06	5.6843	Positive PWAS beta	610	Increasing
Figure 4	a-d	F4_loess_curves	Age-grid LOESS fitted protein trajectories.	figure_source	figure9_metscore2_protein_loess_curves_source.tsv	1	st3gal1	56.9167	0.0265258	36714	30	ok	ST3GAL1	0.022635	2.0687e-06	3.78785e-06	5.6843	Positive PWAS beta	610	Increasing
Figure 4	a-d	F4_loess_curves	Age-grid LOESS fitted protein trajectories.	figure_source	figure9_metscore2_protein_loess_curves_source.tsv	1	st3gal1	57.4	0.0302734	36714	30	ok	ST3GAL1	0.022635	2.0687e-06	3.78785e-06	5.6843	Positive PWAS beta	610	Increasing
Figure 4	a-d	F4_loess_curves	Age-grid LOESS fitted protein trajectories.	figure_source	figure9_metscore2_protein_loess_curves_source.tsv	1	st3gal1	57.8833	0.0345672	36714	30	ok	ST3GAL1	0.022635	2.0687e-06	3.78785e-06	5.6843	Positive PWAS beta	610	Increasing
Figure 4	a-d	F4_loess_curves	Age-grid LOESS fitted protein trajectories.	figure_source	figure9_metscore2_protein_loess_curves_source.tsv	1	st3gal1	58.3667	0.0382084	36714	30	ok	ST3GAL1	0.022635	2.0687e-06	3.78785e-06	5.6843	Positive PWAS beta	610	Increasing
Figure 4	a-d	F4_loess_curves	Age-grid LOESS fitted protein trajectories.	figure_source	figure9_metscore2_protein_loess_curves_source.tsv	1	st3gal1	58.85	0.0421845	36714	30	ok	ST3GAL1	0.022635	2.0687e-06	3.78785e-06	5.6843	Positive PWAS beta	610	Increasing
Figure 4	a-d	F4_loess_curves	Age-grid LOESS fitted protein trajectories.	figure_source	figure9_metscore2_protein_loess_curves_source.tsv	1	st3gal1	59.3333	0.0455715	36714	30	ok	ST3GAL1	0.022635	2.0687e-06	3.78785e-06	5.6843	Positive PWAS beta	610	Increasing
Figure 4	a-d	F4_loess_curves	Age-grid LOESS fitted protein trajectories.	figure_source	figure9_metscore2_protein_loess_curves_source.tsv	1	st3gal1	59.8167	0.0481829	36714	30	ok	ST3GAL1	0.022635	2.0687e-06	3.78785e-06	5.6843	Positive PWAS beta	610	Increasing
Figure 4	a-d	F4_loess_curves	Age-grid LOESS fitted protein trajectories.	figure_source	figure9_metscore2_protein_loess_curves_source.tsv	1	st3gal1	60.3	0.0504026	36714	30	ok	ST3GAL1	0.022635	2.0687e-06	3.78785e-06	5.6843	Positive PWAS beta	610	Increasing
Figure 4	a-d	F4_loess_curves	Age-grid LOESS fitted protein trajectories.	figure_source	figure9_metscore2_protein_loess_curves_source.tsv	1	st3gal1	60.7833	0.0524121	36714	30	ok	ST3GAL1	0.022635	2.0687e-06	3.78785e-06	5.6843	Positive PWAS beta	610	Increasing
Figure 4	a-d	F4_loess_curves	Age-grid LOESS fitted protein trajectories.	figure_source	figure9_metscore2_protein_loess_curves_source.tsv	1	st3gal1	61.2667	0.0542795	36714	30	ok	ST3GAL1	0.022635	2.0687e-06	3.78785e-06	5.6843	Positive PWAS beta	610	Increasing
Figure 4	a-d	F4_loess_curves	Age-grid LOESS fitted protein trajectories.	figure_source	figure9_metscore2_protein_loess_curves_source.tsv	1	st3gal1	61.75	0.0560284	36714	30	ok	ST3GAL1	0.022635	2.0687e-06	3.78785e-06	5.6843	Positive PWAS beta	610	Increasing
Figure 4	a-d	F4_loess_curves	Age-grid LOESS fitted protein trajectories.	figure_source	figure9_metscore2_protein_loess_curves_source.tsv	1	st3gal1	62.2333	0.0576641	36714	30	ok	ST3GAL1	0.022635	2.0687e-06	3.78785e-06	5.6843	Positive PWAS beta	610	Increasing
Figure 4	a-d	F4_loess_curves	Age-grid LOESS fitted protein trajectories.	figure_source	figure9_metscore2_protein_loess_curves_source.tsv	1	st3gal1	62.7167	0.0591859	36714	30	ok	ST3GAL1	0.022635	2.0687e-06	3.78785e-06	5.6843	Positive PWAS beta	610	Increasing
Figure 4	a-d	F4_loess_curves	Age-grid LOESS fitted protein trajectories.	figure_source	figure9_metscore2_protein_loess_curves_source.tsv	1	st3gal1	63.2	0.0605908	36714	30	ok	ST3GAL1	0.022635	2.0687e-06	3.78785e-06	5.6843	Positive PWAS beta	610	Increasing
Figure 4	a-d	F4_loess_curves	Age-grid LOESS fitted protein trajectories.	figure_source	figure9_metscore2_protein_loess_curves_source.tsv	1	st3gal1	63.6833	0.0618735	36714	30	ok	ST3GAL1	0.022635	2.0687e-06	3.78785e-06	5.6843	Positive PWAS beta	610	Increasing
Figure 4	a-d	F4_loess_curves	Age-grid LOESS fitted protein trajectories.	figure_source	figure9_metscore2_protein_loess_curves_source.tsv	1	st3gal1	64.1667	0.0630279	36714	30	ok	ST3GAL1	0.022635	2.0687e-06	3.78785e-06	5.6843	Positive PWAS beta	610	Increasing
Figure 4	a-d	F4_loess_curves	Age-grid LOESS fitted protein trajectories.	figure_source	figure9_metscore2_protein_loess_curves_source.tsv	1	st3gal1	64.65	0.0640471	36714	30	ok	ST3GAL1	0.022635	2.0687e-06	3.78785e-06	5.6843	Positive PWAS beta	610	Increasing
Figure 4	a-d	F4_loess_curves	Age-grid LOESS fitted protein trajectories.	figure_source	figure9_metscore2_protein_loess_curves_source.tsv	1	st3gal1	65.1333	0.064924	36714	30	ok	ST3GAL1	0.022635	2.0687e-06	3.78785e-06	5.6843	Positive PWAS beta	610	Increasing
Figure 4	a-d	F4_loess_curves	Age-grid LOESS fitted protein trajectories.	figure_source	figure9_metscore2_protein_loess_curves_source.tsv	1	st3gal1	65.6167	0.065652	36714	30	ok	ST3GAL1	0.022635	2.0687e-06	3.78785e-06	5.6843	Positive PWAS beta	610	Increasing
Figure 4	a-d	F4_loess_curves	Age-grid LOESS fitted protein trajectories.	figure_source	figure9_metscore2_protein_loess_curves_source.tsv	1	st3gal1	66.1	0.0662248	36714	30	ok	ST3GAL1	0.022635	2.0687e-06	3.78785e-06	5.6843	Positive PWAS beta	610	Increasing
Figure 4	a-d	F4_loess_curves	Age-grid LOESS fitted protein trajectories.	figure_source	figure9_metscore2_protein_loess_curves_source.tsv	1	st3gal1	66.5833	0.0666382	36714	30	ok	ST3GAL1	0.022635	2.0687e-06	3.78785e-06	5.6843	Positive PWAS beta	610	Increasing
Figure 4	a-d	F4_loess_curves	Age-grid LOESS fitted protein trajectories.	figure_source	figure9_metscore2_protein_loess_curves_source.tsv	1	st3gal1	67.0667	0.0668898	36714	30	ok	ST3GAL1	0.022635	2.0687e-06	3.78785e-06	5.6843	Positive PWAS beta	610	Increasing
Figure 4	a-d	F4_loess_curves	Age-grid LOESS fitted protein trajectories.	figure_source	figure9_metscore2_protein_loess_curves_source.tsv	1	st3gal1	67.55	0.0669807	36714	30	ok	ST3GAL1	0.022635	2.0687e-06	3.78785e-06	5.6843	Positive PWAS beta	610	Increasing
Figure 4	a-d	F4_loess_curves	Age-grid LOESS fitted protein trajectories.	figure_source	figure9_metscore2_protein_loess_curves_source.tsv	1	st3gal1	68.0333	0.0669167	36714	30	ok	ST3GAL1	0.022635	2.0687e-06	3.78785e-06	5.6843	Positive PWAS beta	610	Increasing
Figure 4	a-d	F4_loess_curves	Age-grid LOESS fitted protein trajectories.	figure_source	figure9_metscore2_protein_loess_curves_source.tsv	1	st3gal1	68.5167	0.0667069	36714	30	ok	ST3GAL1	0.022635	2.0687e-06	3.78785e-06	5.6843	Positive PWAS beta	610	Increasing
Figure 4	a-d	F4_loess_curves	Age-grid LOESS fitted protein trajectories.	figure_source	figure9_metscore2_protein_loess_curves_source.tsv	1	st3gal1	69	0.0663637	36714	30	ok	ST3GAL1	0.022635	2.0687e-06	3.78785e-06	5.6843	Positive PWAS beta	610	Increasing
Figure 4	a-d	F4_loess_curves	Age-grid LOESS fitted protein trajectories.	figure_source	figure9_metscore2_protein_loess_curves_source.tsv	1	st6gal1	40	-0.424477	37356	30	ok	ST6GAL1	0.17	6.1503e-284	9.38646e-283	283.211	Positive PWAS beta	610	Increasing
Figure 4	a-d	F4_loess_curves	Age-grid LOESS fitted protein trajectories.	figure_source	figure9_metscore2_protein_loess_curves_source.tsv	1	st6gal1	40.4833	-0.41448	37356	30	ok	ST6GAL1	0.17	6.1503e-284	9.38646e-283	283.211	Positive PWAS beta	610	Increasing
Figure 4	a-d	F4_loess_curves	Age-grid LOESS fitted protein trajectories.	figure_source	figure9_metscore2_protein_loess_curves_source.tsv	1	st6gal1	40.9667	-0.404064	37356	30	ok	ST6GAL1	0.17	6.1503e-284	9.38646e-283	283.211	Positive PWAS beta	610	Increasing
Figure 4	a-d	F4_loess_curves	Age-grid LOESS fitted protein trajectories.	figure_source	figure9_metscore2_protein_loess_curves_source.tsv	1	st6gal1	41.45	-0.393236	37356	30	ok	ST6GAL1	0.17	6.1503e-284	9.38646e-283	283.211	Positive PWAS beta	610	Increasing
Figure 4	a-d	F4_loess_curves	Age-grid LOESS fitted protein trajectories.	figure_source	figure9_metscore2_protein_loess_curves_source.tsv	1	st6gal1	41.9333	-0.38201	37356	30	ok	ST6GAL1	0.17	6.1503e-284	9.38646e-283	283.211	Positive PWAS beta	610	Increasing
Figure 4	a-d	F4_loess_curves	Age-grid LOESS fitted protein trajectories.	figure_source	figure9_metscore2_protein_loess_curves_source.tsv	1	st6gal1	42.4167	-0.370402	37356	30	ok	ST6GAL1	0.17	6.1503e-284	9.38646e-283	283.211	Positive PWAS beta	610	Increasing
Figure 4	a-d	F4_loess_curves	Age-grid LOESS fitted protein trajectories.	figure_source	figure9_metscore2_protein_loess_curves_source.tsv	1	st6gal1	42.9	-0.358436	37356	30	ok	ST6GAL1	0.17	6.1503e-284	9.38646e-283	283.211	Positive PWAS beta	610	Increasing
Figure 4	a-d	F4_loess_curves	Age-grid LOESS fitted protein trajectories.	figure_source	figure9_metscore2_protein_loess_curves_source.tsv	1	st6gal1	43.3833	-0.346139	37356	30	ok	ST6GAL1	0.17	6.1503e-284	9.38646e-283	283.211	Positive PWAS beta	610	Increasing
Figure 4	a-d	F4_loess_curves	Age-grid LOESS fitted protein trajectories.	figure_source	figure9_metscore2_protein_loess_curves_source.tsv	1	st6gal1	43.8667	-0.333539	37356	30	ok	ST6GAL1	0.17	6.1503e-284	9.38646e-283	283.211	Positive PWAS beta	610	Increasing
Figure 4	a-d	F4_loess_curves	Age-grid LOESS fitted protein trajectories.	figure_source	figure9_metscore2_protein_loess_curves_source.tsv	1	st6gal1	44.35	-0.32066	37356	30	ok	ST6GAL1	0.17	6.1503e-284	9.38646e-283	283.211	Positive PWAS beta	610	Increasing
Figure 4	a-d	F4_loess_curves	Age-grid LOESS fitted protein trajectories.	figure_source	figure9_metscore2_protein_loess_curves_source.tsv	1	st6gal1	44.8333	-0.307525	37356	30	ok	ST6GAL1	0.17	6.1503e-284	9.38646e-283	283.211	Positive PWAS beta	610	Increasing
Figure 4	a-d	F4_loess_curves	Age-grid LOESS fitted protein trajectories.	figure_source	figure9_metscore2_protein_loess_curves_source.tsv	1	st6gal1	45.3167	-0.294154	37356	30	ok	ST6GAL1	0.17	6.1503e-284	9.38646e-283	283.211	Positive PWAS beta	610	Increasing
Figure 4	a-d	F4_loess_curves	Age-grid LOESS fitted protein trajectories.	figure_source	figure9_metscore2_protein_loess_curves_source.tsv	1	st6gal1	45.8	-0.280561	37356	30	ok	ST6GAL1	0.17	6.1503e-284	9.38646e-283	283.211	Positive PWAS beta	610	Increasing
Figure 4	a-d	F4_loess_curves	Age-grid LOESS fitted protein trajectories.	figure_source	figure9_metscore2_protein_loess_curves_source.tsv	1	st6gal1	46.2833	-0.266753	37356	30	ok	ST6GAL1	0.17	6.1503e-284	9.38646e-283	283.211	Positive PWAS beta	610	Increasing
Figure 4	a-d	F4_loess_curves	Age-grid LOESS fitted protein trajectories.	figure_source	figure9_metscore2_protein_loess_curves_source.tsv	1	st6gal1	46.7667	-0.252726	37356	30	ok	ST6GAL1	0.17	6.1503e-284	9.38646e-283	283.211	Positive PWAS beta	610	Increasing
Figure 4	a-d	F4_loess_curves	Age-grid LOESS fitted protein trajectories.	figure_source	figure9_metscore2_protein_loess_curves_source.tsv	1	st6gal1	47.25	-0.238465	37356	30	ok	ST6GAL1	0.17	6.1503e-284	9.38646e-283	283.211	Positive PWAS beta	610	Increasing
Figure 4	a-d	F4_loess_curves	Age-grid LOESS fitted protein trajectories.	figure_source	figure9_metscore2_protein_loess_curves_source.tsv	1	st6gal1	47.7333	-0.223939	37356	30	ok	ST6GAL1	0.17	6.1503e-284	9.38646e-283	283.211	Positive PWAS beta	610	Increasing
Figure 4	a-d	F4_loess_curves	Age-grid LOESS fitted protein trajectories.	figure_source	figure9_metscore2_protein_loess_curves_source.tsv	1	st6gal1	48.2167	-0.209099	37356	30	ok	ST6GAL1	0.17	6.1503e-284	9.38646e-283	283.211	Positive PWAS beta	610	Increasing
Figure 4	a-d	F4_loess_curves	Age-grid LOESS fitted protein trajectories.	figure_source	figure9_metscore2_protein_loess_curves_source.tsv	1	st6gal1	48.7	-0.193855	37356	30	ok	ST6GAL1	0.17	6.1503e-284	9.38646e-283	283.211	Positive PWAS beta	610	Increasing
Figure 4	a-d	F4_loess_curves	Age-grid LOESS fitted protein trajectories.	figure_source	figure9_metscore2_protein_loess_curves_source.tsv	1	st6gal1	49.1833	-0.178064	37356	30	ok	ST6GAL1	0.17	6.1503e-284	9.38646e-283	283.211	Positive PWAS beta	610	Increasing
Figure 4	a-d	F4_loess_curves	Age-grid LOESS fitted protein trajectories.	figure_source	figure9_metscore2_protein_loess_curves_source.tsv	1	st6gal1	49.6667	-0.161518	37356	30	ok	ST6GAL1	0.17	6.1503e-284	9.38646e-283	283.211	Positive PWAS beta	610	Increasing
Figure 4	a-d	F4_loess_curves	Age-grid LOESS fitted protein trajectories.	figure_source	figure9_metscore2_protein_loess_curves_source.tsv	1	st6gal1	50.15	-0.144067	37356	30	ok	ST6GAL1	0.17	6.1503e-284	9.38646e-283	283.211	Positive PWAS beta	610	Increasing
Figure 4	a-d	F4_loess_curves	Age-grid LOESS fitted protein trajectories.	figure_source	figure9_metscore2_protein_loess_curves_source.tsv	1	st6gal1	50.6333	-0.126837	37356	30	ok	ST6GAL1	0.17	6.1503e-284	9.38646e-283	283.211	Positive PWAS beta	610	Increasing
Figure 4	a-d	F4_loess_curves	Age-grid LOESS fitted protein trajectories.	figure_source	figure9_metscore2_protein_loess_curves_source.tsv	1	st6gal1	51.1167	-0.111197	37356	30	ok	ST6GAL1	0.17	6.1503e-284	9.38646e-283	283.211	Positive PWAS beta	610	Increasing
Figure 4	a-d	F4_loess_curves	Age-grid LOESS fitted protein trajectories.	figure_source	figure9_metscore2_protein_loess_curves_source.tsv	1	st6gal1	51.6	-0.0949757	37356	30	ok	ST6GAL1	0.17	6.1503e-284	9.38646e-283	283.211	Positive PWAS beta	610	Increasing
Figure 4	a-d	F4_loess_curves	Age-grid LOESS fitted protein trajectories.	figure_source	figure9_metscore2_protein_loess_curves_source.tsv	1	st6gal1	52.0833	-0.0806257	37356	30	ok	ST6GAL1	0.17	6.1503e-284	9.38646e-283	283.211	Positive PWAS beta	610	Increasing
Figure 4	a-d	F4_loess_curves	Age-grid LOESS fitted protein trajectories.	figure_source	figure9_metscore2_protein_loess_curves_source.tsv	1	st6gal1	52.5667	-0.0661019	37356	30	ok	ST6GAL1	0.17	6.1503e-284	9.38646e-283	283.211	Positive PWAS beta	610	Increasing
Figure 4	a-d	F4_loess_curves	Age-grid LOESS fitted protein trajectories.	figure_source	figure9_metscore2_protein_loess_curves_source.tsv	1	st6gal1	53.05	-0.0530217	37356	30	ok	ST6GAL1	0.17	6.1503e-284	9.38646e-283	283.211	Positive PWAS beta	610	Increasing
Figure 4	a-d	F4_loess_curves	Age-grid LOESS fitted protein trajectories.	figure_source	figure9_metscore2_protein_loess_curves_source.tsv	1	st6gal1	53.5333	-0.0398933	37356	30	ok	ST6GAL1	0.17	6.1503e-284	9.38646e-283	283.211	Positive PWAS beta	610	Increasing
Figure 4	a-d	F4_loess_curves	Age-grid LOESS fitted protein trajectories.	figure_source	figure9_metscore2_protein_loess_curves_source.tsv	1	st6gal1	54.0167	-0.0279001	37356	30	ok	ST6GAL1	0.17	6.1503e-284	9.38646e-283	283.211	Positive PWAS beta	610	Increasing
Figure 4	a-d	F4_loess_curves	Age-grid LOESS fitted protein trajectories.	figure_source	figure9_metscore2_protein_loess_curves_source.tsv	1	st6gal1	54.5	-0.0158039	37356	30	ok	ST6GAL1	0.17	6.1503e-284	9.38646e-283	283.211	Positive PWAS beta	610	Increasing
Figure 4	a-d	F4_loess_curves	Age-grid LOESS fitted protein trajectories.	figure_source	figure9_metscore2_protein_loess_curves_source.tsv	1	st6gal1	54.9833	-0.0044968	37356	30	ok	ST6GAL1	0.17	6.1503e-284	9.38646e-283	283.211	Positive PWAS beta	610	Increasing
Figure 4	a-d	F4_loess_curves	Age-grid LOESS fitted protein trajectories.	figure_source	figure9_metscore2_protein_loess_curves_source.tsv	1	st6gal1	55.4667	0.00656874	37356	30	ok	ST6GAL1	0.17	6.1503e-284	9.38646e-283	283.211	Positive PWAS beta	610	Increasing
Figure 4	a-d	F4_loess_curves	Age-grid LOESS fitted protein trajectories.	figure_source	figure9_metscore2_protein_loess_curves_source.tsv	1	st6gal1	55.95	0.0170816	37356	30	ok	ST6GAL1	0.17	6.1503e-284	9.38646e-283	283.211	Positive PWAS beta	610	Increasing
Figure 4	a-d	F4_loess_curves	Age-grid LOESS fitted protein trajectories.	figure_source	figure9_metscore2_protein_loess_curves_source.tsv	1	st6gal1	56.4333	0.0270819	37356	30	ok	ST6GAL1	0.17	6.1503e-284	9.38646e-283	283.211	Positive PWAS beta	610	Increasing
Figure 4	a-d	F4_loess_curves	Age-grid LOESS fitted protein trajectories.	figure_source	figure9_metscore2_protein_loess_curves_source.tsv	1	st6gal1	56.9167	0.0371188	37356	30	ok	ST6GAL1	0.17	6.1503e-284	9.38646e-283	283.211	Positive PWAS beta	610	Increasing
Figure 4	a-d	F4_loess_curves	Age-grid LOESS fitted protein trajectories.	figure_source	figure9_metscore2_protein_loess_curves_source.tsv	1	st6gal1	57.4	0.0463566	37356	30	ok	ST6GAL1	0.17	6.1503e-284	9.38646e-283	283.211	Positive PWAS beta	610	Increasing
Figure 4	a-d	F4_loess_curves	Age-grid LOESS fitted protein trajectories.	figure_source	figure9_metscore2_protein_loess_curves_source.tsv	1	st6gal1	57.8833	0.0560923	37356	30	ok	ST6GAL1	0.17	6.1503e-284	9.38646e-283	283.211	Positive PWAS beta	610	Increasing
Figure 4	a-d	F4_loess_curves	Age-grid LOESS fitted protein trajectories.	figure_source	figure9_metscore2_protein_loess_curves_source.tsv	1	st6gal1	58.3667	0.0653122	37356	30	ok	ST6GAL1	0.17	6.1503e-284	9.38646e-283	283.211	Positive PWAS beta	610	Increasing
Figure 4	a-d	F4_loess_curves	Age-grid LOESS fitted protein trajectories.	figure_source	figure9_metscore2_protein_loess_curves_source.tsv	1	st6gal1	58.85	0.0749248	37356	30	ok	ST6GAL1	0.17	6.1503e-284	9.38646e-283	283.211	Positive PWAS beta	610	Increasing
Figure 4	a-d	F4_loess_curves	Age-grid LOESS fitted protein trajectories.	figure_source	figure9_metscore2_protein_loess_curves_source.tsv	1	st6gal1	59.3333	0.0846456	37356	30	ok	ST6GAL1	0.17	6.1503e-284	9.38646e-283	283.211	Positive PWAS beta	610	Increasing
Figure 4	a-d	F4_loess_curves	Age-grid LOESS fitted protein trajectories.	figure_source	figure9_metscore2_protein_loess_curves_source.tsv	1	st6gal1	59.8167	0.0942056	37356	30	ok	ST6GAL1	0.17	6.1503e-284	9.38646e-283	283.211	Positive PWAS beta	610	Increasing
Figure 4	a-d	F4_loess_curves	Age-grid LOESS fitted protein trajectories.	figure_source	figure9_metscore2_protein_loess_curves_source.tsv	1	st6gal1	60.3	0.103481	37356	30	ok	ST6GAL1	0.17	6.1503e-284	9.38646e-283	283.211	Positive PWAS beta	610	Increasing
Figure 4	a-d	F4_loess_curves	Age-grid LOESS fitted protein trajectories.	figure_source	figure9_metscore2_protein_loess_curves_source.tsv	1	st6gal1	60.7833	0.112436	37356	30	ok	ST6GAL1	0.17	6.1503e-284	9.38646e-283	283.211	Positive PWAS beta	610	Increasing
Figure 4	a-d	F4_loess_curves	Age-grid LOESS fitted protein trajectories.	figure_source	figure9_metscore2_protein_loess_curves_source.tsv	1	st6gal1	61.2667	0.121066	37356	30	ok	ST6GAL1	0.17	6.1503e-284	9.38646e-283	283.211	Positive PWAS beta	610	Increasing
Figure 4	a-d	F4_loess_curves	Age-grid LOESS fitted protein trajectories.	figure_source	figure9_metscore2_protein_loess_curves_source.tsv	1	st6gal1	61.75	0.129376	37356	30	ok	ST6GAL1	0.17	6.1503e-284	9.38646e-283	283.211	Positive PWAS beta	610	Increasing
Figure 4	a-d	F4_loess_curves	Age-grid LOESS fitted protein trajectories.	figure_source	figure9_metscore2_protein_loess_curves_source.tsv	1	st6gal1	62.2333	0.137371	37356	30	ok	ST6GAL1	0.17	6.1503e-284	9.38646e-283	283.211	Positive PWAS beta	610	Increasing
Figure 4	a-d	F4_loess_curves	Age-grid LOESS fitted protein trajectories.	figure_source	figure9_metscore2_protein_loess_curves_source.tsv	1	st6gal1	62.7167	0.145059	37356	30	ok	ST6GAL1	0.17	6.1503e-284	9.38646e-283	283.211	Positive PWAS beta	610	Increasing
Figure 4	a-d	F4_loess_curves	Age-grid LOESS fitted protein trajectories.	figure_source	figure9_metscore2_protein_loess_curves_source.tsv	1	st6gal1	63.2	0.152444	37356	30	ok	ST6GAL1	0.17	6.1503e-284	9.38646e-283	283.211	Positive PWAS beta	610	Increasing
Figure 4	a-d	F4_loess_curves	Age-grid LOESS fitted protein trajectories.	figure_source	figure9_metscore2_protein_loess_curves_source.tsv	1	st6gal1	63.6833	0.159529	37356	30	ok	ST6GAL1	0.17	6.1503e-284	9.38646e-283	283.211	Positive PWAS beta	610	Increasing
Figure 4	a-d	F4_loess_curves	Age-grid LOESS fitted protein trajectories.	figure_source	figure9_metscore2_protein_loess_curves_source.tsv	1	st6gal1	64.1667	0.166314	37356	30	ok	ST6GAL1	0.17	6.1503e-284	9.38646e-283	283.211	Positive PWAS beta	610	Increasing
Figure 4	a-d	F4_loess_curves	Age-grid LOESS fitted protein trajectories.	figure_source	figure9_metscore2_protein_loess_curves_source.tsv	1	st6gal1	64.65	0.172801	37356	30	ok	ST6GAL1	0.17	6.1503e-284	9.38646e-283	283.211	Positive PWAS beta	610	Increasing
Figure 4	a-d	F4_loess_curves	Age-grid LOESS fitted protein trajectories.	figure_source	figure9_metscore2_protein_loess_curves_source.tsv	1	st6gal1	65.1333	0.178992	37356	30	ok	ST6GAL1	0.17	6.1503e-284	9.38646e-283	283.211	Positive PWAS beta	610	Increasing
Figure 4	a-d	F4_loess_curves	Age-grid LOESS fitted protein trajectories.	figure_source	figure9_metscore2_protein_loess_curves_source.tsv	1	st6gal1	65.6167	0.184888	37356	30	ok	ST6GAL1	0.17	6.1503e-284	9.38646e-283	283.211	Positive PWAS beta	610	Increasing
Figure 4	a-d	F4_loess_curves	Age-grid LOESS fitted protein trajectories.	figure_source	figure9_metscore2_protein_loess_curves_source.tsv	1	st6gal1	66.1	0.190487	37356	30	ok	ST6GAL1	0.17	6.1503e-284	9.38646e-283	283.211	Positive PWAS beta	610	Increasing
Figure 4	a-d	F4_loess_curves	Age-grid LOESS fitted protein trajectories.	figure_source	figure9_metscore2_protein_loess_curves_source.tsv	1	st6gal1	66.5833	0.195789	37356	30	ok	ST6GAL1	0.17	6.1503e-284	9.38646e-283	283.211	Positive PWAS beta	610	Increasing
Figure 4	a-d	F4_loess_curves	Age-grid LOESS fitted protein trajectories.	figure_source	figure9_metscore2_protein_loess_curves_source.tsv	1	st6gal1	67.0667	0.20079	37356	30	ok	ST6GAL1	0.17	6.1503e-284	9.38646e-283	283.211	Positive PWAS beta	610	Increasing
Figure 4	a-d	F4_loess_curves	Age-grid LOESS fitted protein trajectories.	figure_source	figure9_metscore2_protein_loess_curves_source.tsv	1	st6gal1	67.55	0.20549	37356	30	ok	ST6GAL1	0.17	6.1503e-284	9.38646e-283	283.211	Positive PWAS beta	610	Increasing
Figure 4	a-d	F4_loess_curves	Age-grid LOESS fitted protein trajectories.	figure_source	figure9_metscore2_protein_loess_curves_source.tsv	1	st6gal1	68.0333	0.209885	37356	30	ok	ST6GAL1	0.17	6.1503e-284	9.38646e-283	283.211	Positive PWAS beta	610	Increasing
Figure 4	a-d	F4_loess_curves	Age-grid LOESS fitted protein trajectories.	figure_source	figure9_metscore2_protein_loess_curves_source.tsv	1	st6gal1	68.5167	0.213971	37356	30	ok	ST6GAL1	0.17	6.1503e-284	9.38646e-283	283.211	Positive PWAS beta	610	Increasing
Figure 4	a-d	F4_loess_curves	Age-grid LOESS fitted protein trajectories.	figure_source	figure9_metscore2_protein_loess_curves_source.tsv	1	st6gal1	69	0.217742	37356	30	ok	ST6GAL1	0.17	6.1503e-284	9.38646e-283	283.211	Positive PWAS beta	610	Increasing
Figure 4	a-d	F4_loess_curves	Age-grid LOESS fitted protein trajectories.	figure_source	figure9_metscore2_protein_loess_curves_source.tsv	1	stab2	40	-0.132111	32266	30	ok	STAB2	0.0886508	2.93041e-76	1.32642e-75	75.5331	Positive PWAS beta	610	Increasing
Figure 4	a-d	F4_loess_curves	Age-grid LOESS fitted protein trajectories.	figure_source	figure9_metscore2_protein_loess_curves_source.tsv	1	stab2	40.4833	-0.133691	32266	30	ok	STAB2	0.0886508	2.93041e-76	1.32642e-75	75.5331	Positive PWAS beta	610	Increasing
Figure 4	a-d	F4_loess_curves	Age-grid LOESS fitted protein trajectories.	figure_source	figure9_metscore2_protein_loess_curves_source.tsv	1	stab2	40.9667	-0.13479	32266	30	ok	STAB2	0.0886508	2.93041e-76	1.32642e-75	75.5331	Positive PWAS beta	610	Increasing
Figure 4	a-d	F4_loess_curves	Age-grid LOESS fitted protein trajectories.	figure_source	figure9_metscore2_protein_loess_curves_source.tsv	1	stab2	41.45	-0.135409	32266	30	ok	STAB2	0.0886508	2.93041e-76	1.32642e-75	75.5331	Positive PWAS beta	610	Increasing
Figure 4	a-d	F4_loess_curves	Age-grid LOESS fitted protein trajectories.	figure_source	figure9_metscore2_protein_loess_curves_source.tsv	1	stab2	41.9333	-0.135546	32266	30	ok	STAB2	0.0886508	2.93041e-76	1.32642e-75	75.5331	Positive PWAS beta	610	Increasing
Figure 4	a-d	F4_loess_curves	Age-grid LOESS fitted protein trajectories.	figure_source	figure9_metscore2_protein_loess_curves_source.tsv	1	stab2	42.4167	-0.135199	32266	30	ok	STAB2	0.0886508	2.93041e-76	1.32642e-75	75.5331	Positive PWAS beta	610	Increasing
Figure 4	a-d	F4_loess_curves	Age-grid LOESS fitted protein trajectories.	figure_source	figure9_metscore2_protein_loess_curves_source.tsv	1	stab2	42.9	-0.134374	32266	30	ok	STAB2	0.0886508	2.93041e-76	1.32642e-75	75.5331	Positive PWAS beta	610	Increasing
Figure 4	a-d	F4_loess_curves	Age-grid LOESS fitted protein trajectories.	figure_source	figure9_metscore2_protein_loess_curves_source.tsv	1	stab2	43.3833	-0.133075	32266	30	ok	STAB2	0.0886508	2.93041e-76	1.32642e-75	75.5331	Positive PWAS beta	610	Increasing
Figure 4	a-d	F4_loess_curves	Age-grid LOESS fitted protein trajectories.	figure_source	figure9_metscore2_protein_loess_curves_source.tsv	1	stab2	43.8667	-0.131311	32266	30	ok	STAB2	0.0886508	2.93041e-76	1.32642e-75	75.5331	Positive PWAS beta	610	Increasing
Figure 4	a-d	F4_loess_curves	Age-grid LOESS fitted protein trajectories.	figure_source	figure9_metscore2_protein_loess_curves_source.tsv	1	stab2	44.35	-0.129087	32266	30	ok	STAB2	0.0886508	2.93041e-76	1.32642e-75	75.5331	Positive PWAS beta	610	Increasing
Figure 4	a-d	F4_loess_curves	Age-grid LOESS fitted protein trajectories.	figure_source	figure9_metscore2_protein_loess_curves_source.tsv	1	stab2	44.8333	-0.126407	32266	30	ok	STAB2	0.0886508	2.93041e-76	1.32642e-75	75.5331	Positive PWAS beta	610	Increasing
Figure 4	a-d	F4_loess_curves	Age-grid LOESS fitted protein trajectories.	figure_source	figure9_metscore2_protein_loess_curves_source.tsv	1	stab2	45.3167	-0.123272	32266	30	ok	STAB2	0.0886508	2.93041e-76	1.32642e-75	75.5331	Positive PWAS beta	610	Increasing
Figure 4	a-d	F4_loess_curves	Age-grid LOESS fitted protein trajectories.	figure_source	figure9_metscore2_protein_loess_curves_source.tsv	1	stab2	45.8	-0.119682	32266	30	ok	STAB2	0.0886508	2.93041e-76	1.32642e-75	75.5331	Positive PWAS beta	610	Increasing
Figure 4	a-d	F4_loess_curves	Age-grid LOESS fitted protein trajectories.	figure_source	figure9_metscore2_protein_loess_curves_source.tsv	1	stab2	46.2833	-0.115633	32266	30	ok	STAB2	0.0886508	2.93041e-76	1.32642e-75	75.5331	Positive PWAS beta	610	Increasing
Figure 4	a-d	F4_loess_curves	Age-grid LOESS fitted protein trajectories.	figure_source	figure9_metscore2_protein_loess_curves_source.tsv	1	stab2	46.7667	-0.111121	32266	30	ok	STAB2	0.0886508	2.93041e-76	1.32642e-75	75.5331	Positive PWAS beta	610	Increasing
Figure 4	a-d	F4_loess_curves	Age-grid LOESS fitted protein trajectories.	figure_source	figure9_metscore2_protein_loess_curves_source.tsv	1	stab2	47.25	-0.106142	32266	30	ok	STAB2	0.0886508	2.93041e-76	1.32642e-75	75.5331	Positive PWAS beta	610	Increasing
Figure 4	a-d	F4_loess_curves	Age-grid LOESS fitted protein trajectories.	figure_source	figure9_metscore2_protein_loess_curves_source.tsv	1	stab2	47.7333	-0.100695	32266	30	ok	STAB2	0.0886508	2.93041e-76	1.32642e-75	75.5331	Positive PWAS beta	610	Increasing
Figure 4	a-d	F4_loess_curves	Age-grid LOESS fitted protein trajectories.	figure_source	figure9_metscore2_protein_loess_curves_source.tsv	1	stab2	48.2167	-0.0947797	32266	30	ok	STAB2	0.0886508	2.93041e-76	1.32642e-75	75.5331	Positive PWAS beta	610	Increasing
Figure 4	a-d	F4_loess_curves	Age-grid LOESS fitted protein trajectories.	figure_source	figure9_metscore2_protein_loess_curves_source.tsv	1	stab2	48.7	-0.0883899	32266	30	ok	STAB2	0.0886508	2.93041e-76	1.32642e-75	75.5331	Positive PWAS beta	610	Increasing
Figure 4	a-d	F4_loess_curves	Age-grid LOESS fitted protein trajectories.	figure_source	figure9_metscore2_protein_loess_curves_source.tsv	1	stab2	49.1833	-0.0814995	32266	30	ok	STAB2	0.0886508	2.93041e-76	1.32642e-75	75.5331	Positive PWAS beta	610	Increasing
Figure 4	a-d	F4_loess_curves	Age-grid LOESS fitted protein trajectories.	figure_source	figure9_metscore2_protein_loess_curves_source.tsv	1	stab2	49.6667	-0.0740524	32266	30	ok	STAB2	0.0886508	2.93041e-76	1.32642e-75	75.5331	Positive PWAS beta	610	Increasing
Figure 4	a-d	F4_loess_curves	Age-grid LOESS fitted protein trajectories.	figure_source	figure9_metscore2_protein_loess_curves_source.tsv	1	stab2	50.15	-0.0659754	32266	30	ok	STAB2	0.0886508	2.93041e-76	1.32642e-75	75.5331	Positive PWAS beta	610	Increasing
Figure 4	a-d	F4_loess_curves	Age-grid LOESS fitted protein trajectories.	figure_source	figure9_metscore2_protein_loess_curves_source.tsv	1	stab2	50.6333	-0.0568911	32266	30	ok	STAB2	0.0886508	2.93041e-76	1.32642e-75	75.5331	Positive PWAS beta	610	Increasing
Figure 4	a-d	F4_loess_curves	Age-grid LOESS fitted protein trajectories.	figure_source	figure9_metscore2_protein_loess_curves_source.tsv	1	stab2	51.1167	-0.0466487	32266	30	ok	STAB2	0.0886508	2.93041e-76	1.32642e-75	75.5331	Positive PWAS beta	610	Increasing
Figure 4	a-d	F4_loess_curves	Age-grid LOESS fitted protein trajectories.	figure_source	figure9_metscore2_protein_loess_curves_source.tsv	1	stab2	51.6	-0.0371346	32266	30	ok	STAB2	0.0886508	2.93041e-76	1.32642e-75	75.5331	Positive PWAS beta	610	Increasing
Figure 4	a-d	F4_loess_curves	Age-grid LOESS fitted protein trajectories.	figure_source	figure9_metscore2_protein_loess_curves_source.tsv	1	stab2	52.0833	-0.0265622	32266	30	ok	STAB2	0.0886508	2.93041e-76	1.32642e-75	75.5331	Positive PWAS beta	610	Increasing
Figure 4	a-d	F4_loess_curves	Age-grid LOESS fitted protein trajectories.	figure_source	figure9_metscore2_protein_loess_curves_source.tsv	1	stab2	52.5667	-0.0172183	32266	30	ok	STAB2	0.0886508	2.93041e-76	1.32642e-75	75.5331	Positive PWAS beta	610	Increasing
Figure 4	a-d	F4_loess_curves	Age-grid LOESS fitted protein trajectories.	figure_source	figure9_metscore2_protein_loess_curves_source.tsv	1	stab2	53.05	-0.00704838	32266	30	ok	STAB2	0.0886508	2.93041e-76	1.32642e-75	75.5331	Positive PWAS beta	610	Increasing
Figure 4	a-d	F4_loess_curves	Age-grid LOESS fitted protein trajectories.	figure_source	figure9_metscore2_protein_loess_curves_source.tsv	1	stab2	53.5333	0.00231066	32266	30	ok	STAB2	0.0886508	2.93041e-76	1.32642e-75	75.5331	Positive PWAS beta	610	Increasing
Figure 4	a-d	F4_loess_curves	Age-grid LOESS fitted protein trajectories.	figure_source	figure9_metscore2_protein_loess_curves_source.tsv	1	stab2	54.0167	0.0113223	32266	30	ok	STAB2	0.0886508	2.93041e-76	1.32642e-75	75.5331	Positive PWAS beta	610	Increasing
Figure 4	a-d	F4_loess_curves	Age-grid LOESS fitted protein trajectories.	figure_source	figure9_metscore2_protein_loess_curves_source.tsv	1	stab2	54.5	0.0208229	32266	30	ok	STAB2	0.0886508	2.93041e-76	1.32642e-75	75.5331	Positive PWAS beta	610	Increasing
Figure 4	a-d	F4_loess_curves	Age-grid LOESS fitted protein trajectories.	figure_source	figure9_metscore2_protein_loess_curves_source.tsv	1	stab2	54.9833	0.0283395	32266	30	ok	STAB2	0.0886508	2.93041e-76	1.32642e-75	75.5331	Positive PWAS beta	610	Increasing
Figure 4	a-d	F4_loess_curves	Age-grid LOESS fitted protein trajectories.	figure_source	figure9_metscore2_protein_loess_curves_source.tsv	1	stab2	55.4667	0.03687	32266	30	ok	STAB2	0.0886508	2.93041e-76	1.32642e-75	75.5331	Positive PWAS beta	610	Increasing
Figure 4	a-d	F4_loess_curves	Age-grid LOESS fitted protein trajectories.	figure_source	figure9_metscore2_protein_loess_curves_source.tsv	1	stab2	55.95	0.0426279	32266	30	ok	STAB2	0.0886508	2.93041e-76	1.32642e-75	75.5331	Positive PWAS beta	610	Increasing
Figure 4	a-d	F4_loess_curves	Age-grid LOESS fitted protein trajectories.	figure_source	figure9_metscore2_protein_loess_curves_source.tsv	1	stab2	56.4333	0.0488219	32266	30	ok	STAB2	0.0886508	2.93041e-76	1.32642e-75	75.5331	Positive PWAS beta	610	Increasing
Figure 4	a-d	F4_loess_curves	Age-grid LOESS fitted protein trajectories.	figure_source	figure9_metscore2_protein_loess_curves_source.tsv	1	stab2	56.9167	0.0526547	32266	30	ok	STAB2	0.0886508	2.93041e-76	1.32642e-75	75.5331	Positive PWAS beta	610	Increasing
Figure 4	a-d	F4_loess_curves	Age-grid LOESS fitted protein trajectories.	figure_source	figure9_metscore2_protein_loess_curves_source.tsv	1	stab2	57.4	0.0562381	32266	30	ok	STAB2	0.0886508	2.93041e-76	1.32642e-75	75.5331	Positive PWAS beta	610	Increasing
Figure 4	a-d	F4_loess_curves	Age-grid LOESS fitted protein trajectories.	figure_source	figure9_metscore2_protein_loess_curves_source.tsv	1	stab2	57.8833	0.0582093	32266	30	ok	STAB2	0.0886508	2.93041e-76	1.32642e-75	75.5331	Positive PWAS beta	610	Increasing
Figure 4	a-d	F4_loess_curves	Age-grid LOESS fitted protein trajectories.	figure_source	figure9_metscore2_protein_loess_curves_source.tsv	1	stab2	58.3667	0.0599276	32266	30	ok	STAB2	0.0886508	2.93041e-76	1.32642e-75	75.5331	Positive PWAS beta	610	Increasing
Figure 4	a-d	F4_loess_curves	Age-grid LOESS fitted protein trajectories.	figure_source	figure9_metscore2_protein_loess_curves_source.tsv	1	stab2	58.85	0.0604606	32266	30	ok	STAB2	0.0886508	2.93041e-76	1.32642e-75	75.5331	Positive PWAS beta	610	Increasing
Figure 4	a-d	F4_loess_curves	Age-grid LOESS fitted protein trajectories.	figure_source	figure9_metscore2_protein_loess_curves_source.tsv	1	stab2	59.3333	0.0603157	32266	30	ok	STAB2	0.0886508	2.93041e-76	1.32642e-75	75.5331	Positive PWAS beta	610	Increasing
Figure 4	a-d	F4_loess_curves	Age-grid LOESS fitted protein trajectories.	figure_source	figure9_metscore2_protein_loess_curves_source.tsv	1	stab2	59.8167	0.0602221	32266	30	ok	STAB2	0.0886508	2.93041e-76	1.32642e-75	75.5331	Positive PWAS beta	610	Increasing
Figure 4	a-d	F4_loess_curves	Age-grid LOESS fitted protein trajectories.	figure_source	figure9_metscore2_protein_loess_curves_source.tsv	1	stab2	60.3	0.0601573	32266	30	ok	STAB2	0.0886508	2.93041e-76	1.32642e-75	75.5331	Positive PWAS beta	610	Increasing
Figure 4	a-d	F4_loess_curves	Age-grid LOESS fitted protein trajectories.	figure_source	figure9_metscore2_protein_loess_curves_source.tsv	1	stab2	60.7833	0.0600017	32266	30	ok	STAB2	0.0886508	2.93041e-76	1.32642e-75	75.5331	Positive PWAS beta	610	Increasing
Figure 4	a-d	F4_loess_curves	Age-grid LOESS fitted protein trajectories.	figure_source	figure9_metscore2_protein_loess_curves_source.tsv	1	stab2	61.2667	0.0596639	32266	30	ok	STAB2	0.0886508	2.93041e-76	1.32642e-75	75.5331	Positive PWAS beta	610	Increasing
Figure 4	a-d	F4_loess_curves	Age-grid LOESS fitted protein trajectories.	figure_source	figure9_metscore2_protein_loess_curves_source.tsv	1	stab2	61.75	0.0590881	32266	30	ok	STAB2	0.0886508	2.93041e-76	1.32642e-75	75.5331	Positive PWAS beta	610	Increasing
Figure 4	a-d	F4_loess_curves	Age-grid LOESS fitted protein trajectories.	figure_source	figure9_metscore2_protein_loess_curves_source.tsv	1	stab2	62.2333	0.0582423	32266	30	ok	STAB2	0.0886508	2.93041e-76	1.32642e-75	75.5331	Positive PWAS beta	610	Increasing
Figure 4	a-d	F4_loess_curves	Age-grid LOESS fitted protein trajectories.	figure_source	figure9_metscore2_protein_loess_curves_source.tsv	1	stab2	62.7167	0.0571095	32266	30	ok	STAB2	0.0886508	2.93041e-76	1.32642e-75	75.5331	Positive PWAS beta	610	Increasing
Figure 4	a-d	F4_loess_curves	Age-grid LOESS fitted protein trajectories.	figure_source	figure9_metscore2_protein_loess_curves_source.tsv	1	stab2	63.2	0.0556825	32266	30	ok	STAB2	0.0886508	2.93041e-76	1.32642e-75	75.5331	Positive PWAS beta	610	Increasing
Figure 4	a-d	F4_loess_curves	Age-grid LOESS fitted protein trajectories.	figure_source	figure9_metscore2_protein_loess_curves_source.tsv	1	stab2	63.6833	0.0539579	32266	30	ok	STAB2	0.0886508	2.93041e-76	1.32642e-75	75.5331	Positive PWAS beta	610	Increasing
Figure 4	a-d	F4_loess_curves	Age-grid LOESS fitted protein trajectories.	figure_source	figure9_metscore2_protein_loess_curves_source.tsv	1	stab2	64.1667	0.0519352	32266	30	ok	STAB2	0.0886508	2.93041e-76	1.32642e-75	75.5331	Positive PWAS beta	610	Increasing
Figure 4	a-d	F4_loess_curves	Age-grid LOESS fitted protein trajectories.	figure_source	figure9_metscore2_protein_loess_curves_source.tsv	1	stab2	64.65	0.0496183	32266	30	ok	STAB2	0.0886508	2.93041e-76	1.32642e-75	75.5331	Positive PWAS beta	610	Increasing
Figure 4	a-d	F4_loess_curves	Age-grid LOESS fitted protein trajectories.	figure_source	figure9_metscore2_protein_loess_curves_source.tsv	1	stab2	65.1333	0.0470143	32266	30	ok	STAB2	0.0886508	2.93041e-76	1.32642e-75	75.5331	Positive PWAS beta	610	Increasing
Figure 4	a-d	F4_loess_curves	Age-grid LOESS fitted protein trajectories.	figure_source	figure9_metscore2_protein_loess_curves_source.tsv	1	stab2	65.6167	0.044132	32266	30	ok	STAB2	0.0886508	2.93041e-76	1.32642e-75	75.5331	Positive PWAS beta	610	Increasing
Figure 4	a-d	F4_loess_curves	Age-grid LOESS fitted protein trajectories.	figure_source	figure9_metscore2_protein_loess_curves_source.tsv	1	stab2	66.1	0.0409806	32266	30	ok	STAB2	0.0886508	2.93041e-76	1.32642e-75	75.5331	Positive PWAS beta	610	Increasing
Figure 4	a-d	F4_loess_curves	Age-grid LOESS fitted protein trajectories.	figure_source	figure9_metscore2_protein_loess_curves_source.tsv	1	stab2	66.5833	0.0375703	32266	30	ok	STAB2	0.0886508	2.93041e-76	1.32642e-75	75.5331	Positive PWAS beta	610	Increasing
Figure 4	a-d	F4_loess_curves	Age-grid LOESS fitted protein trajectories.	figure_source	figure9_metscore2_protein_loess_curves_source.tsv	1	stab2	67.0667	0.0339118	32266	30	ok	STAB2	0.0886508	2.93041e-76	1.32642e-75	75.5331	Positive PWAS beta	610	Increasing
Figure 4	a-d	F4_loess_curves	Age-grid LOESS fitted protein trajectories.	figure_source	figure9_metscore2_protein_loess_curves_source.tsv	1	stab2	67.55	0.0300159	32266	30	ok	STAB2	0.0886508	2.93041e-76	1.32642e-75	75.5331	Positive PWAS beta	610	Increasing
Figure 4	a-d	F4_loess_curves	Age-grid LOESS fitted protein trajectories.	figure_source	figure9_metscore2_protein_loess_curves_source.tsv	1	stab2	68.0333	0.0258925	32266	30	ok	STAB2	0.0886508	2.93041e-76	1.32642e-75	75.5331	Positive PWAS beta	610	Increasing
Figure 4	a-d	F4_loess_curves	Age-grid LOESS fitted protein trajectories.	figure_source	figure9_metscore2_protein_loess_curves_source.tsv	1	stab2	68.5167	0.0215504	32266	30	ok	STAB2	0.0886508	2.93041e-76	1.32642e-75	75.5331	Positive PWAS beta	610	Increasing
Figure 4	a-d	F4_loess_curves	Age-grid LOESS fitted protein trajectories.	figure_source	figure9_metscore2_protein_loess_curves_source.tsv	1	stab2	69	0.0169955	32266	30	ok	STAB2	0.0886508	2.93041e-76	1.32642e-75	75.5331	Positive PWAS beta	610	Increasing
Figure 4	a-d	F4_loess_curves	Age-grid LOESS fitted protein trajectories.	figure_source	figure9_metscore2_protein_loess_curves_source.tsv	1	stx1b	40	-0.0760569	31393	30	ok	STX1B	0.0273998	1.96168e-09	3.94094e-09	8.70737	Positive PWAS beta	610	Increasing
Figure 4	a-d	F4_loess_curves	Age-grid LOESS fitted protein trajectories.	figure_source	figure9_metscore2_protein_loess_curves_source.tsv	1	stx1b	40.4833	-0.0738557	31393	30	ok	STX1B	0.0273998	1.96168e-09	3.94094e-09	8.70737	Positive PWAS beta	610	Increasing
Figure 4	a-d	F4_loess_curves	Age-grid LOESS fitted protein trajectories.	figure_source	figure9_metscore2_protein_loess_curves_source.tsv	1	stx1b	40.9667	-0.071631	31393	30	ok	STX1B	0.0273998	1.96168e-09	3.94094e-09	8.70737	Positive PWAS beta	610	Increasing
Figure 4	a-d	F4_loess_curves	Age-grid LOESS fitted protein trajectories.	figure_source	figure9_metscore2_protein_loess_curves_source.tsv	1	stx1b	41.45	-0.0693908	31393	30	ok	STX1B	0.0273998	1.96168e-09	3.94094e-09	8.70737	Positive PWAS beta	610	Increasing
Figure 4	a-d	F4_loess_curves	Age-grid LOESS fitted protein trajectories.	figure_source	figure9_metscore2_protein_loess_curves_source.tsv	1	stx1b	41.9333	-0.0671355	31393	30	ok	STX1B	0.0273998	1.96168e-09	3.94094e-09	8.70737	Positive PWAS beta	610	Increasing
Figure 4	a-d	F4_loess_curves	Age-grid LOESS fitted protein trajectories.	figure_source	figure9_metscore2_protein_loess_curves_source.tsv	1	stx1b	42.4167	-0.0648638	31393	30	ok	STX1B	0.0273998	1.96168e-09	3.94094e-09	8.70737	Positive PWAS beta	610	Increasing
Figure 4	a-d	F4_loess_curves	Age-grid LOESS fitted protein trajectories.	figure_source	figure9_metscore2_protein_loess_curves_source.tsv	1	stx1b	42.9	-0.0625753	31393	30	ok	STX1B	0.0273998	1.96168e-09	3.94094e-09	8.70737	Positive PWAS beta	610	Increasing
Figure 4	a-d	F4_loess_curves	Age-grid LOESS fitted protein trajectories.	figure_source	figure9_metscore2_protein_loess_curves_source.tsv	1	stx1b	43.3833	-0.0602703	31393	30	ok	STX1B	0.0273998	1.96168e-09	3.94094e-09	8.70737	Positive PWAS beta	610	Increasing
Figure 4	a-d	F4_loess_curves	Age-grid LOESS fitted protein trajectories.	figure_source	figure9_metscore2_protein_loess_curves_source.tsv	1	stx1b	43.8667	-0.0579526	31393	30	ok	STX1B	0.0273998	1.96168e-09	3.94094e-09	8.70737	Positive PWAS beta	610	Increasing
Figure 4	a-d	F4_loess_curves	Age-grid LOESS fitted protein trajectories.	figure_source	figure9_metscore2_protein_loess_curves_source.tsv	1	stx1b	44.35	-0.0556269	31393	30	ok	STX1B	0.0273998	1.96168e-09	3.94094e-09	8.70737	Positive PWAS beta	610	Increasing
Figure 4	a-d	F4_loess_curves	Age-grid LOESS fitted protein trajectories.	figure_source	figure9_metscore2_protein_loess_curves_source.tsv	1	stx1b	44.8333	-0.053296	31393	30	ok	STX1B	0.0273998	1.96168e-09	3.94094e-09	8.70737	Positive PWAS beta	610	Increasing
Figure 4	a-d	F4_loess_curves	Age-grid LOESS fitted protein trajectories.	figure_source	figure9_metscore2_protein_loess_curves_source.tsv	1	stx1b	45.3167	-0.0509613	31393	30	ok	STX1B	0.0273998	1.96168e-09	3.94094e-09	8.70737	Positive PWAS beta	610	Increasing
Figure 4	a-d	F4_loess_curves	Age-grid LOESS fitted protein trajectories.	figure_source	figure9_metscore2_protein_loess_curves_source.tsv	1	stx1b	45.8	-0.0486202	31393	30	ok	STX1B	0.0273998	1.96168e-09	3.94094e-09	8.70737	Positive PWAS beta	610	Increasing
Figure 4	a-d	F4_loess_curves	Age-grid LOESS fitted protein trajectories.	figure_source	figure9_metscore2_protein_loess_curves_source.tsv	1	stx1b	46.2833	-0.046267	31393	30	ok	STX1B	0.0273998	1.96168e-09	3.94094e-09	8.70737	Positive PWAS beta	610	Increasing
Figure 4	a-d	F4_loess_curves	Age-grid LOESS fitted protein trajectories.	figure_source	figure9_metscore2_protein_loess_curves_source.tsv	1	stx1b	46.7667	-0.0438952	31393	30	ok	STX1B	0.0273998	1.96168e-09	3.94094e-09	8.70737	Positive PWAS beta	610	Increasing
Figure 4	a-d	F4_loess_curves	Age-grid LOESS fitted protein trajectories.	figure_source	figure9_metscore2_protein_loess_curves_source.tsv	1	stx1b	47.25	-0.0414987	31393	30	ok	STX1B	0.0273998	1.96168e-09	3.94094e-09	8.70737	Positive PWAS beta	610	Increasing
Figure 4	a-d	F4_loess_curves	Age-grid LOESS fitted protein trajectories.	figure_source	figure9_metscore2_protein_loess_curves_source.tsv	1	stx1b	47.7333	-0.0390727	31393	30	ok	STX1B	0.0273998	1.96168e-09	3.94094e-09	8.70737	Positive PWAS beta	610	Increasing
Figure 4	a-d	F4_loess_curves	Age-grid LOESS fitted protein trajectories.	figure_source	figure9_metscore2_protein_loess_curves_source.tsv	1	stx1b	48.2167	-0.0366153	31393	30	ok	STX1B	0.0273998	1.96168e-09	3.94094e-09	8.70737	Positive PWAS beta	610	Increasing
Figure 4	a-d	F4_loess_curves	Age-grid LOESS fitted protein trajectories.	figure_source	figure9_metscore2_protein_loess_curves_source.tsv	1	stx1b	48.7	-0.0341281	31393	30	ok	STX1B	0.0273998	1.96168e-09	3.94094e-09	8.70737	Positive PWAS beta	610	Increasing
Figure 4	a-d	F4_loess_curves	Age-grid LOESS fitted protein trajectories.	figure_source	figure9_metscore2_protein_loess_curves_source.tsv	1	stx1b	49.1833	-0.0316199	31393	30	ok	STX1B	0.0273998	1.96168e-09	3.94094e-09	8.70737	Positive PWAS beta	610	Increasing
Figure 4	a-d	F4_loess_curves	Age-grid LOESS fitted protein trajectories.	figure_source	figure9_metscore2_protein_loess_curves_source.tsv	1	stx1b	49.6667	-0.0291239	31393	30	ok	STX1B	0.0273998	1.96168e-09	3.94094e-09	8.70737	Positive PWAS beta	610	Increasing
Figure 4	a-d	F4_loess_curves	Age-grid LOESS fitted protein trajectories.	figure_source	figure9_metscore2_protein_loess_curves_source.tsv	1	stx1b	50.15	-0.0266996	31393	30	ok	STX1B	0.0273998	1.96168e-09	3.94094e-09	8.70737	Positive PWAS beta	610	Increasing
Figure 4	a-d	F4_loess_curves	Age-grid LOESS fitted protein trajectories.	figure_source	figure9_metscore2_protein_loess_curves_source.tsv	1	stx1b	50.6333	-0.0244204	31393	30	ok	STX1B	0.0273998	1.96168e-09	3.94094e-09	8.70737	Positive PWAS beta	610	Increasing
Figure 4	a-d	F4_loess_curves	Age-grid LOESS fitted protein trajectories.	figure_source	figure9_metscore2_protein_loess_curves_source.tsv	1	stx1b	51.1167	-0.0221919	31393	30	ok	STX1B	0.0273998	1.96168e-09	3.94094e-09	8.70737	Positive PWAS beta	610	Increasing
Figure 4	a-d	F4_loess_curves	Age-grid LOESS fitted protein trajectories.	figure_source	figure9_metscore2_protein_loess_curves_source.tsv	1	stx1b	51.6	-0.0196794	31393	30	ok	STX1B	0.0273998	1.96168e-09	3.94094e-09	8.70737	Positive PWAS beta	610	Increasing
Figure 4	a-d	F4_loess_curves	Age-grid LOESS fitted protein trajectories.	figure_source	figure9_metscore2_protein_loess_curves_source.tsv	1	stx1b	52.0833	-0.0170119	31393	30	ok	STX1B	0.0273998	1.96168e-09	3.94094e-09	8.70737	Positive PWAS beta	610	Increasing
Figure 4	a-d	F4_loess_curves	Age-grid LOESS fitted protein trajectories.	figure_source	figure9_metscore2_protein_loess_curves_source.tsv	1	stx1b	52.5667	-0.0147559	31393	30	ok	STX1B	0.0273998	1.96168e-09	3.94094e-09	8.70737	Positive PWAS beta	610	Increasing
Figure 4	a-d	F4_loess_curves	Age-grid LOESS fitted protein trajectories.	figure_source	figure9_metscore2_protein_loess_curves_source.tsv	1	stx1b	53.05	-0.0116614	31393	30	ok	STX1B	0.0273998	1.96168e-09	3.94094e-09	8.70737	Positive PWAS beta	610	Increasing
Figure 4	a-d	F4_loess_curves	Age-grid LOESS fitted protein trajectories.	figure_source	figure9_metscore2_protein_loess_curves_source.tsv	1	stx1b	53.5333	-0.00989309	31393	30	ok	STX1B	0.0273998	1.96168e-09	3.94094e-09	8.70737	Positive PWAS beta	610	Increasing
Figure 4	a-d	F4_loess_curves	Age-grid LOESS fitted protein trajectories.	figure_source	figure9_metscore2_protein_loess_curves_source.tsv	1	stx1b	54.0167	-0.00674751	31393	30	ok	STX1B	0.0273998	1.96168e-09	3.94094e-09	8.70737	Positive PWAS beta	610	Increasing
Figure 4	a-d	F4_loess_curves	Age-grid LOESS fitted protein trajectories.	figure_source	figure9_metscore2_protein_loess_curves_source.tsv	1	stx1b	54.5	-0.00489441	31393	30	ok	STX1B	0.0273998	1.96168e-09	3.94094e-09	8.70737	Positive PWAS beta	610	Increasing
Figure 4	a-d	F4_loess_curves	Age-grid LOESS fitted protein trajectories.	figure_source	figure9_metscore2_protein_loess_curves_source.tsv	1	stx1b	54.9833	-0.00214009	31393	30	ok	STX1B	0.0273998	1.96168e-09	3.94094e-09	8.70737	Positive PWAS beta	610	Increasing
Figure 4	a-d	F4_loess_curves	Age-grid LOESS fitted protein trajectories.	figure_source	figure9_metscore2_protein_loess_curves_source.tsv	1	stx1b	55.4667	0.000164133	31393	30	ok	STX1B	0.0273998	1.96168e-09	3.94094e-09	8.70737	Positive PWAS beta	610	Increasing
Figure 4	a-d	F4_loess_curves	Age-grid LOESS fitted protein trajectories.	figure_source	figure9_metscore2_protein_loess_curves_source.tsv	1	stx1b	55.95	0.00235717	31393	30	ok	STX1B	0.0273998	1.96168e-09	3.94094e-09	8.70737	Positive PWAS beta	610	Increasing
Figure 4	a-d	F4_loess_curves	Age-grid LOESS fitted protein trajectories.	figure_source	figure9_metscore2_protein_loess_curves_source.tsv	1	stx1b	56.4333	0.0046246	31393	30	ok	STX1B	0.0273998	1.96168e-09	3.94094e-09	8.70737	Positive PWAS beta	610	Increasing
Figure 4	a-d	F4_loess_curves	Age-grid LOESS fitted protein trajectories.	figure_source	figure9_metscore2_protein_loess_curves_source.tsv	1	stx1b	56.9167	0.005828	31393	30	ok	STX1B	0.0273998	1.96168e-09	3.94094e-09	8.70737	Positive PWAS beta	610	Increasing
Figure 4	a-d	F4_loess_curves	Age-grid LOESS fitted protein trajectories.	figure_source	figure9_metscore2_protein_loess_curves_source.tsv	1	stx1b	57.4	0.00757413	31393	30	ok	STX1B	0.0273998	1.96168e-09	3.94094e-09	8.70737	Positive PWAS beta	610	Increasing
Figure 4	a-d	F4_loess_curves	Age-grid LOESS fitted protein trajectories.	figure_source	figure9_metscore2_protein_loess_curves_source.tsv	1	stx1b	57.8833	0.00769948	31393	30	ok	STX1B	0.0273998	1.96168e-09	3.94094e-09	8.70737	Positive PWAS beta	610	Increasing
Figure 4	a-d	F4_loess_curves	Age-grid LOESS fitted protein trajectories.	figure_source	figure9_metscore2_protein_loess_curves_source.tsv	1	stx1b	58.3667	0.00864224	31393	30	ok	STX1B	0.0273998	1.96168e-09	3.94094e-09	8.70737	Positive PWAS beta	610	Increasing
Figure 4	a-d	F4_loess_curves	Age-grid LOESS fitted protein trajectories.	figure_source	figure9_metscore2_protein_loess_curves_source.tsv	1	stx1b	58.85	0.0080586	31393	30	ok	STX1B	0.0273998	1.96168e-09	3.94094e-09	8.70737	Positive PWAS beta	610	Increasing
Figure 4	a-d	F4_loess_curves	Age-grid LOESS fitted protein trajectories.	figure_source	figure9_metscore2_protein_loess_curves_source.tsv	1	stx1b	59.3333	0.00694892	31393	30	ok	STX1B	0.0273998	1.96168e-09	3.94094e-09	8.70737	Positive PWAS beta	610	Increasing
Figure 4	a-d	F4_loess_curves	Age-grid LOESS fitted protein trajectories.	figure_source	figure9_metscore2_protein_loess_curves_source.tsv	1	stx1b	59.8167	0.00658882	31393	30	ok	STX1B	0.0273998	1.96168e-09	3.94094e-09	8.70737	Positive PWAS beta	610	Increasing
Figure 4	a-d	F4_loess_curves	Age-grid LOESS fitted protein trajectories.	figure_source	figure9_metscore2_protein_loess_curves_source.tsv	1	stx1b	60.3	0.00698832	31393	30	ok	STX1B	0.0273998	1.96168e-09	3.94094e-09	8.70737	Positive PWAS beta	610	Increasing
Figure 4	a-d	F4_loess_curves	Age-grid LOESS fitted protein trajectories.	figure_source	figure9_metscore2_protein_loess_curves_source.tsv	1	stx1b	60.7833	0.0079938	31393	30	ok	STX1B	0.0273998	1.96168e-09	3.94094e-09	8.70737	Positive PWAS beta	610	Increasing
Figure 4	a-d	F4_loess_curves	Age-grid LOESS fitted protein trajectories.	figure_source	figure9_metscore2_protein_loess_curves_source.tsv	1	stx1b	61.2667	0.00947868	31393	30	ok	STX1B	0.0273998	1.96168e-09	3.94094e-09	8.70737	Positive PWAS beta	610	Increasing
Figure 4	a-d	F4_loess_curves	Age-grid LOESS fitted protein trajectories.	figure_source	figure9_metscore2_protein_loess_curves_source.tsv	1	stx1b	61.75	0.0113608	31393	30	ok	STX1B	0.0273998	1.96168e-09	3.94094e-09	8.70737	Positive PWAS beta	610	Increasing
Figure 4	a-d	F4_loess_curves	Age-grid LOESS fitted protein trajectories.	figure_source	figure9_metscore2_protein_loess_curves_source.tsv	1	stx1b	62.2333	0.0135899	31393	30	ok	STX1B	0.0273998	1.96168e-09	3.94094e-09	8.70737	Positive PWAS beta	610	Increasing
Figure 4	a-d	F4_loess_curves	Age-grid LOESS fitted protein trajectories.	figure_source	figure9_metscore2_protein_loess_curves_source.tsv	1	stx1b	62.7167	0.0161379	31393	30	ok	STX1B	0.0273998	1.96168e-09	3.94094e-09	8.70737	Positive PWAS beta	610	Increasing
Figure 4	a-d	F4_loess_curves	Age-grid LOESS fitted protein trajectories.	figure_source	figure9_metscore2_protein_loess_curves_source.tsv	1	stx1b	63.2	0.0189918	31393	30	ok	STX1B	0.0273998	1.96168e-09	3.94094e-09	8.70737	Positive PWAS beta	610	Increasing
Figure 4	a-d	F4_loess_curves	Age-grid LOESS fitted protein trajectories.	figure_source	figure9_metscore2_protein_loess_curves_source.tsv	1	stx1b	63.6833	0.0221472	31393	30	ok	STX1B	0.0273998	1.96168e-09	3.94094e-09	8.70737	Positive PWAS beta	610	Increasing
Figure 4	a-d	F4_loess_curves	Age-grid LOESS fitted protein trajectories.	figure_source	figure9_metscore2_protein_loess_curves_source.tsv	1	stx1b	64.1667	0.0256059	31393	30	ok	STX1B	0.0273998	1.96168e-09	3.94094e-09	8.70737	Positive PWAS beta	610	Increasing
Figure 4	a-d	F4_loess_curves	Age-grid LOESS fitted protein trajectories.	figure_source	figure9_metscore2_protein_loess_curves_source.tsv	1	stx1b	64.65	0.0293736	31393	30	ok	STX1B	0.0273998	1.96168e-09	3.94094e-09	8.70737	Positive PWAS beta	610	Increasing
Figure 4	a-d	F4_loess_curves	Age-grid LOESS fitted protein trajectories.	figure_source	figure9_metscore2_protein_loess_curves_source.tsv	1	stx1b	65.1333	0.033459	31393	30	ok	STX1B	0.0273998	1.96168e-09	3.94094e-09	8.70737	Positive PWAS beta	610	Increasing
Figure 4	a-d	F4_loess_curves	Age-grid LOESS fitted protein trajectories.	figure_source	figure9_metscore2_protein_loess_curves_source.tsv	1	stx1b	65.6167	0.0378737	31393	30	ok	STX1B	0.0273998	1.96168e-09	3.94094e-09	8.70737	Positive PWAS beta	610	Increasing
Figure 4	a-d	F4_loess_curves	Age-grid LOESS fitted protein trajectories.	figure_source	figure9_metscore2_protein_loess_curves_source.tsv	1	stx1b	66.1	0.0426333	31393	30	ok	STX1B	0.0273998	1.96168e-09	3.94094e-09	8.70737	Positive PWAS beta	610	Increasing
Figure 4	a-d	F4_loess_curves	Age-grid LOESS fitted protein trajectories.	figure_source	figure9_metscore2_protein_loess_curves_source.tsv	1	stx1b	66.5833	0.0477537	31393	30	ok	STX1B	0.0273998	1.96168e-09	3.94094e-09	8.70737	Positive PWAS beta	610	Increasing
Figure 4	a-d	F4_loess_curves	Age-grid LOESS fitted protein trajectories.	figure_source	figure9_metscore2_protein_loess_curves_source.tsv	1	stx1b	67.0667	0.0532512	31393	30	ok	STX1B	0.0273998	1.96168e-09	3.94094e-09	8.70737	Positive PWAS beta	610	Increasing
Figure 4	a-d	F4_loess_curves	Age-grid LOESS fitted protein trajectories.	figure_source	figure9_metscore2_protein_loess_curves_source.tsv	1	stx1b	67.55	0.0591417	31393	30	ok	STX1B	0.0273998	1.96168e-09	3.94094e-09	8.70737	Positive PWAS beta	610	Increasing
Figure 4	a-d	F4_loess_curves	Age-grid LOESS fitted protein trajectories.	figure_source	figure9_metscore2_protein_loess_curves_source.tsv	1	stx1b	68.0333	0.0654405	31393	30	ok	STX1B	0.0273998	1.96168e-09	3.94094e-09	8.70737	Positive PWAS beta	610	Increasing
Figure 4	a-d	F4_loess_curves	Age-grid LOESS fitted protein trajectories.	figure_source	figure9_metscore2_protein_loess_curves_source.tsv	1	stx1b	68.5167	0.0721614	31393	30	ok	STX1B	0.0273998	1.96168e-09	3.94094e-09	8.70737	Positive PWAS beta	610	Increasing
Figure 4	a-d	F4_loess_curves	Age-grid LOESS fitted protein trajectories.	figure_source	figure9_metscore2_protein_loess_curves_source.tsv	1	stx1b	69	0.0793159	31393	30	ok	STX1B	0.0273998	1.96168e-09	3.94094e-09	8.70737	Positive PWAS beta	610	Increasing
Figure 4	a-d	F4_loess_curves	Age-grid LOESS fitted protein trajectories.	figure_source	figure9_metscore2_protein_loess_curves_source.tsv	1	stx4	40	-0.0883222	36714	30	ok	STX4	0.0528596	1.29582e-30	3.73621e-30	29.8875	Positive PWAS beta	610	Increasing
Figure 4	a-d	F4_loess_curves	Age-grid LOESS fitted protein trajectories.	figure_source	figure9_metscore2_protein_loess_curves_source.tsv	1	stx4	40.4833	-0.0877903	36714	30	ok	STX4	0.0528596	1.29582e-30	3.73621e-30	29.8875	Positive PWAS beta	610	Increasing
Figure 4	a-d	F4_loess_curves	Age-grid LOESS fitted protein trajectories.	figure_source	figure9_metscore2_protein_loess_curves_source.tsv	1	stx4	40.9667	-0.0870858	36714	30	ok	STX4	0.0528596	1.29582e-30	3.73621e-30	29.8875	Positive PWAS beta	610	Increasing
Figure 4	a-d	F4_loess_curves	Age-grid LOESS fitted protein trajectories.	figure_source	figure9_metscore2_protein_loess_curves_source.tsv	1	stx4	41.45	-0.0862028	36714	30	ok	STX4	0.0528596	1.29582e-30	3.73621e-30	29.8875	Positive PWAS beta	610	Increasing
Figure 4	a-d	F4_loess_curves	Age-grid LOESS fitted protein trajectories.	figure_source	figure9_metscore2_protein_loess_curves_source.tsv	1	stx4	41.9333	-0.0851341	36714	30	ok	STX4	0.0528596	1.29582e-30	3.73621e-30	29.8875	Positive PWAS beta	610	Increasing
Figure 4	a-d	F4_loess_curves	Age-grid LOESS fitted protein trajectories.	figure_source	figure9_metscore2_protein_loess_curves_source.tsv	1	stx4	42.4167	-0.0838738	36714	30	ok	STX4	0.0528596	1.29582e-30	3.73621e-30	29.8875	Positive PWAS beta	610	Increasing
Figure 4	a-d	F4_loess_curves	Age-grid LOESS fitted protein trajectories.	figure_source	figure9_metscore2_protein_loess_curves_source.tsv	1	stx4	42.9	-0.0824228	36714	30	ok	STX4	0.0528596	1.29582e-30	3.73621e-30	29.8875	Positive PWAS beta	610	Increasing
Figure 4	a-d	F4_loess_curves	Age-grid LOESS fitted protein trajectories.	figure_source	figure9_metscore2_protein_loess_curves_source.tsv	1	stx4	43.3833	-0.080785	36714	30	ok	STX4	0.0528596	1.29582e-30	3.73621e-30	29.8875	Positive PWAS beta	610	Increasing
Figure 4	a-d	F4_loess_curves	Age-grid LOESS fitted protein trajectories.	figure_source	figure9_metscore2_protein_loess_curves_source.tsv	1	stx4	43.8667	-0.0789655	36714	30	ok	STX4	0.0528596	1.29582e-30	3.73621e-30	29.8875	Positive PWAS beta	610	Increasing
Figure 4	a-d	F4_loess_curves	Age-grid LOESS fitted protein trajectories.	figure_source	figure9_metscore2_protein_loess_curves_source.tsv	1	stx4	44.35	-0.0769701	36714	30	ok	STX4	0.0528596	1.29582e-30	3.73621e-30	29.8875	Positive PWAS beta	610	Increasing
Figure 4	a-d	F4_loess_curves	Age-grid LOESS fitted protein trajectories.	figure_source	figure9_metscore2_protein_loess_curves_source.tsv	1	stx4	44.8333	-0.0748032	36714	30	ok	STX4	0.0528596	1.29582e-30	3.73621e-30	29.8875	Positive PWAS beta	610	Increasing
Figure 4	a-d	F4_loess_curves	Age-grid LOESS fitted protein trajectories.	figure_source	figure9_metscore2_protein_loess_curves_source.tsv	1	stx4	45.3167	-0.072468	36714	30	ok	STX4	0.0528596	1.29582e-30	3.73621e-30	29.8875	Positive PWAS beta	610	Increasing
Figure 4	a-d	F4_loess_curves	Age-grid LOESS fitted protein trajectories.	figure_source	figure9_metscore2_protein_loess_curves_source.tsv	1	stx4	45.8	-0.0699665	36714	30	ok	STX4	0.0528596	1.29582e-30	3.73621e-30	29.8875	Positive PWAS beta	610	Increasing
Figure 4	a-d	F4_loess_curves	Age-grid LOESS fitted protein trajectories.	figure_source	figure9_metscore2_protein_loess_curves_source.tsv	1	stx4	46.2833	-0.0672997	36714	30	ok	STX4	0.0528596	1.29582e-30	3.73621e-30	29.8875	Positive PWAS beta	610	Increasing
Figure 4	a-d	F4_loess_curves	Age-grid LOESS fitted protein trajectories.	figure_source	figure9_metscore2_protein_loess_curves_source.tsv	1	stx4	46.7667	-0.0644691	36714	30	ok	STX4	0.0528596	1.29582e-30	3.73621e-30	29.8875	Positive PWAS beta	610	Increasing
Figure 4	a-d	F4_loess_curves	Age-grid LOESS fitted protein trajectories.	figure_source	figure9_metscore2_protein_loess_curves_source.tsv	1	stx4	47.25	-0.0614766	36714	30	ok	STX4	0.0528596	1.29582e-30	3.73621e-30	29.8875	Positive PWAS beta	610	Increasing
Figure 4	a-d	F4_loess_curves	Age-grid LOESS fitted protein trajectories.	figure_source	figure9_metscore2_protein_loess_curves_source.tsv	1	stx4	47.7333	-0.0583236	36714	30	ok	STX4	0.0528596	1.29582e-30	3.73621e-30	29.8875	Positive PWAS beta	610	Increasing
Figure 4	a-d	F4_loess_curves	Age-grid LOESS fitted protein trajectories.	figure_source	figure9_metscore2_protein_loess_curves_source.tsv	1	stx4	48.2167	-0.0550091	36714	30	ok	STX4	0.0528596	1.29582e-30	3.73621e-30	29.8875	Positive PWAS beta	610	Increasing
Figure 4	a-d	F4_loess_curves	Age-grid LOESS fitted protein trajectories.	figure_source	figure9_metscore2_protein_loess_curves_source.tsv	1	stx4	48.7	-0.051521	36714	30	ok	STX4	0.0528596	1.29582e-30	3.73621e-30	29.8875	Positive PWAS beta	610	Increasing
Figure 4	a-d	F4_loess_curves	Age-grid LOESS fitted protein trajectories.	figure_source	figure9_metscore2_protein_loess_curves_source.tsv	1	stx4	49.1833	-0.0478231	36714	30	ok	STX4	0.0528596	1.29582e-30	3.73621e-30	29.8875	Positive PWAS beta	610	Increasing
Figure 4	a-d	F4_loess_curves	Age-grid LOESS fitted protein trajectories.	figure_source	figure9_metscore2_protein_loess_curves_source.tsv	1	stx4	49.6667	-0.0438202	36714	30	ok	STX4	0.0528596	1.29582e-30	3.73621e-30	29.8875	Positive PWAS beta	610	Increasing
Figure 4	a-d	F4_loess_curves	Age-grid LOESS fitted protein trajectories.	figure_source	figure9_metscore2_protein_loess_curves_source.tsv	1	stx4	50.15	-0.0393372	36714	30	ok	STX4	0.0528596	1.29582e-30	3.73621e-30	29.8875	Positive PWAS beta	610	Increasing
Figure 4	a-d	F4_loess_curves	Age-grid LOESS fitted protein trajectories.	figure_source	figure9_metscore2_protein_loess_curves_source.tsv	1	stx4	50.6333	-0.0341231	36714	30	ok	STX4	0.0528596	1.29582e-30	3.73621e-30	29.8875	Positive PWAS beta	610	Increasing
Figure 4	a-d	F4_loess_curves	Age-grid LOESS fitted protein trajectories.	figure_source	figure9_metscore2_protein_loess_curves_source.tsv	1	stx4	51.1167	-0.0287183	36714	30	ok	STX4	0.0528596	1.29582e-30	3.73621e-30	29.8875	Positive PWAS beta	610	Increasing
Figure 4	a-d	F4_loess_curves	Age-grid LOESS fitted protein trajectories.	figure_source	figure9_metscore2_protein_loess_curves_source.tsv	1	stx4	51.6	-0.0236669	36714	30	ok	STX4	0.0528596	1.29582e-30	3.73621e-30	29.8875	Positive PWAS beta	610	Increasing
Figure 4	a-d	F4_loess_curves	Age-grid LOESS fitted protein trajectories.	figure_source	figure9_metscore2_protein_loess_curves_source.tsv	1	stx4	52.0833	-0.0191776	36714	30	ok	STX4	0.0528596	1.29582e-30	3.73621e-30	29.8875	Positive PWAS beta	610	Increasing
Figure 4	a-d	F4_loess_curves	Age-grid LOESS fitted protein trajectories.	figure_source	figure9_metscore2_protein_loess_curves_source.tsv	1	stx4	52.5667	-0.0148374	36714	30	ok	STX4	0.0528596	1.29582e-30	3.73621e-30	29.8875	Positive PWAS beta	610	Increasing
Figure 4	a-d	F4_loess_curves	Age-grid LOESS fitted protein trajectories.	figure_source	figure9_metscore2_protein_loess_curves_source.tsv	1	stx4	53.05	-0.0113649	36714	30	ok	STX4	0.0528596	1.29582e-30	3.73621e-30	29.8875	Positive PWAS beta	610	Increasing
Figure 4	a-d	F4_loess_curves	Age-grid LOESS fitted protein trajectories.	figure_source	figure9_metscore2_protein_loess_curves_source.tsv	1	stx4	53.5333	-0.00728855	36714	30	ok	STX4	0.0528596	1.29582e-30	3.73621e-30	29.8875	Positive PWAS beta	610	Increasing
Figure 4	a-d	F4_loess_curves	Age-grid LOESS fitted protein trajectories.	figure_source	figure9_metscore2_protein_loess_curves_source.tsv	1	stx4	54.0167	-0.00459868	36714	30	ok	STX4	0.0528596	1.29582e-30	3.73621e-30	29.8875	Positive PWAS beta	610	Increasing
Figure 4	a-d	F4_loess_curves	Age-grid LOESS fitted protein trajectories.	figure_source	figure9_metscore2_protein_loess_curves_source.tsv	1	stx4	54.5	-0.000413515	36714	30	ok	STX4	0.0528596	1.29582e-30	3.73621e-30	29.8875	Positive PWAS beta	610	Increasing
Figure 4	a-d	F4_loess_curves	Age-grid LOESS fitted protein trajectories.	figure_source	figure9_metscore2_protein_loess_curves_source.tsv	1	stx4	54.9833	0.00106888	36714	30	ok	STX4	0.0528596	1.29582e-30	3.73621e-30	29.8875	Positive PWAS beta	610	Increasing
Figure 4	a-d	F4_loess_curves	Age-grid LOESS fitted protein trajectories.	figure_source	figure9_metscore2_protein_loess_curves_source.tsv	1	stx4	55.4667	0.00450958	36714	30	ok	STX4	0.0528596	1.29582e-30	3.73621e-30	29.8875	Positive PWAS beta	610	Increasing
Figure 4	a-d	F4_loess_curves	Age-grid LOESS fitted protein trajectories.	figure_source	figure9_metscore2_protein_loess_curves_source.tsv	1	stx4	55.95	0.00500513	36714	30	ok	STX4	0.0528596	1.29582e-30	3.73621e-30	29.8875	Positive PWAS beta	610	Increasing
Figure 4	a-d	F4_loess_curves	Age-grid LOESS fitted protein trajectories.	figure_source	figure9_metscore2_protein_loess_curves_source.tsv	1	stx4	56.4333	0.00677775	36714	30	ok	STX4	0.0528596	1.29582e-30	3.73621e-30	29.8875	Positive PWAS beta	610	Increasing
Figure 4	a-d	F4_loess_curves	Age-grid LOESS fitted protein trajectories.	figure_source	figure9_metscore2_protein_loess_curves_source.tsv	1	stx4	56.9167	0.00655685	36714	30	ok	STX4	0.0528596	1.29582e-30	3.73621e-30	29.8875	Positive PWAS beta	610	Increasing
Figure 4	a-d	F4_loess_curves	Age-grid LOESS fitted protein trajectories.	figure_source	figure9_metscore2_protein_loess_curves_source.tsv	1	stx4	57.4	0.00680868	36714	30	ok	STX4	0.0528596	1.29582e-30	3.73621e-30	29.8875	Positive PWAS beta	610	Increasing
Figure 4	a-d	F4_loess_curves	Age-grid LOESS fitted protein trajectories.	figure_source	figure9_metscore2_protein_loess_curves_source.tsv	1	stx4	57.8833	0.00658616	36714	30	ok	STX4	0.0528596	1.29582e-30	3.73621e-30	29.8875	Positive PWAS beta	610	Increasing
Figure 4	a-d	F4_loess_curves	Age-grid LOESS fitted protein trajectories.	figure_source	figure9_metscore2_protein_loess_curves_source.tsv	1	stx4	58.3667	0.00641831	36714	30	ok	STX4	0.0528596	1.29582e-30	3.73621e-30	29.8875	Positive PWAS beta	610	Increasing
Figure 4	a-d	F4_loess_curves	Age-grid LOESS fitted protein trajectories.	figure_source	figure9_metscore2_protein_loess_curves_source.tsv	1	stx4	58.85	0.00694479	36714	30	ok	STX4	0.0528596	1.29582e-30	3.73621e-30	29.8875	Positive PWAS beta	610	Increasing
Figure 4	a-d	F4_loess_curves	Age-grid LOESS fitted protein trajectories.	figure_source	figure9_metscore2_protein_loess_curves_source.tsv	1	stx4	59.3333	0.00853711	36714	30	ok	STX4	0.0528596	1.29582e-30	3.73621e-30	29.8875	Positive PWAS beta	610	Increasing
Figure 4	a-d	F4_loess_curves	Age-grid LOESS fitted protein trajectories.	figure_source	figure9_metscore2_protein_loess_curves_source.tsv	1	stx4	59.8167	0.0106784	36714	30	ok	STX4	0.0528596	1.29582e-30	3.73621e-30	29.8875	Positive PWAS beta	610	Increasing
Figure 4	a-d	F4_loess_curves	Age-grid LOESS fitted protein trajectories.	figure_source	figure9_metscore2_protein_loess_curves_source.tsv	1	stx4	60.3	0.0131081	36714	30	ok	STX4	0.0528596	1.29582e-30	3.73621e-30	29.8875	Positive PWAS beta	610	Increasing
Figure 4	a-d	F4_loess_curves	Age-grid LOESS fitted protein trajectories.	figure_source	figure9_metscore2_protein_loess_curves_source.tsv	1	stx4	60.7833	0.0157164	36714	30	ok	STX4	0.0528596	1.29582e-30	3.73621e-30	29.8875	Positive PWAS beta	610	Increasing
Figure 4	a-d	F4_loess_curves	Age-grid LOESS fitted protein trajectories.	figure_source	figure9_metscore2_protein_loess_curves_source.tsv	1	stx4	61.2667	0.0184662	36714	30	ok	STX4	0.0528596	1.29582e-30	3.73621e-30	29.8875	Positive PWAS beta	610	Increasing
Figure 4	a-d	F4_loess_curves	Age-grid LOESS fitted protein trajectories.	figure_source	figure9_metscore2_protein_loess_curves_source.tsv	1	stx4	61.75	0.021351	36714	30	ok	STX4	0.0528596	1.29582e-30	3.73621e-30	29.8875	Positive PWAS beta	610	Increasing
Figure 4	a-d	F4_loess_curves	Age-grid LOESS fitted protein trajectories.	figure_source	figure9_metscore2_protein_loess_curves_source.tsv	1	stx4	62.2333	0.0243763	36714	30	ok	STX4	0.0528596	1.29582e-30	3.73621e-30	29.8875	Positive PWAS beta	610	Increasing
Figure 4	a-d	F4_loess_curves	Age-grid LOESS fitted protein trajectories.	figure_source	figure9_metscore2_protein_loess_curves_source.tsv	1	stx4	62.7167	0.0275497	36714	30	ok	STX4	0.0528596	1.29582e-30	3.73621e-30	29.8875	Positive PWAS beta	610	Increasing
Figure 4	a-d	F4_loess_curves	Age-grid LOESS fitted protein trajectories.	figure_source	figure9_metscore2_protein_loess_curves_source.tsv	1	stx4	63.2	0.0308794	36714	30	ok	STX4	0.0528596	1.29582e-30	3.73621e-30	29.8875	Positive PWAS beta	610	Increasing
Figure 4	a-d	F4_loess_curves	Age-grid LOESS fitted protein trajectories.	figure_source	figure9_metscore2_protein_loess_curves_source.tsv	1	stx4	63.6833	0.0343753	36714	30	ok	STX4	0.0528596	1.29582e-30	3.73621e-30	29.8875	Positive PWAS beta	610	Increasing
Figure 4	a-d	F4_loess_curves	Age-grid LOESS fitted protein trajectories.	figure_source	figure9_metscore2_protein_loess_curves_source.tsv	1	stx4	64.1667	0.0380485	36714	30	ok	STX4	0.0528596	1.29582e-30	3.73621e-30	29.8875	Positive PWAS beta	610	Increasing
Figure 4	a-d	F4_loess_curves	Age-grid LOESS fitted protein trajectories.	figure_source	figure9_metscore2_protein_loess_curves_source.tsv	1	stx4	64.65	0.0419068	36714	30	ok	STX4	0.0528596	1.29582e-30	3.73621e-30	29.8875	Positive PWAS beta	610	Increasing
Figure 4	a-d	F4_loess_curves	Age-grid LOESS fitted protein trajectories.	figure_source	figure9_metscore2_protein_loess_curves_source.tsv	1	stx4	65.1333	0.0459548	36714	30	ok	STX4	0.0528596	1.29582e-30	3.73621e-30	29.8875	Positive PWAS beta	610	Increasing
Figure 4	a-d	F4_loess_curves	Age-grid LOESS fitted protein trajectories.	figure_source	figure9_metscore2_protein_loess_curves_source.tsv	1	stx4	65.6167	0.0501955	36714	30	ok	STX4	0.0528596	1.29582e-30	3.73621e-30	29.8875	Positive PWAS beta	610	Increasing
Figure 4	a-d	F4_loess_curves	Age-grid LOESS fitted protein trajectories.	figure_source	figure9_metscore2_protein_loess_curves_source.tsv	1	stx4	66.1	0.0546307	36714	30	ok	STX4	0.0528596	1.29582e-30	3.73621e-30	29.8875	Positive PWAS beta	610	Increasing
Figure 4	a-d	F4_loess_curves	Age-grid LOESS fitted protein trajectories.	figure_source	figure9_metscore2_protein_loess_curves_source.tsv	1	stx4	66.5833	0.0592604	36714	30	ok	STX4	0.0528596	1.29582e-30	3.73621e-30	29.8875	Positive PWAS beta	610	Increasing
Figure 4	a-d	F4_loess_curves	Age-grid LOESS fitted protein trajectories.	figure_source	figure9_metscore2_protein_loess_curves_source.tsv	1	stx4	67.0667	0.0640819	36714	30	ok	STX4	0.0528596	1.29582e-30	3.73621e-30	29.8875	Positive PWAS beta	610	Increasing
Figure 4	a-d	F4_loess_curves	Age-grid LOESS fitted protein trajectories.	figure_source	figure9_metscore2_protein_loess_curves_source.tsv	1	stx4	67.55	0.069091	36714	30	ok	STX4	0.0528596	1.29582e-30	3.73621e-30	29.8875	Positive PWAS beta	610	Increasing
Figure 4	a-d	F4_loess_curves	Age-grid LOESS fitted protein trajectories.	figure_source	figure9_metscore2_protein_loess_curves_source.tsv	1	stx4	68.0333	0.0742819	36714	30	ok	STX4	0.0528596	1.29582e-30	3.73621e-30	29.8875	Positive PWAS beta	610	Increasing
Figure 4	a-d	F4_loess_curves	Age-grid LOESS fitted protein trajectories.	figure_source	figure9_metscore2_protein_loess_curves_source.tsv	1	stx4	68.5167	0.0796477	36714	30	ok	STX4	0.0528596	1.29582e-30	3.73621e-30	29.8875	Positive PWAS beta	610	Increasing
Figure 4	a-d	F4_loess_curves	Age-grid LOESS fitted protein trajectories.	figure_source	figure9_metscore2_protein_loess_curves_source.tsv	1	stx4	69	0.0851817	36714	30	ok	STX4	0.0528596	1.29582e-30	3.73621e-30	29.8875	Positive PWAS beta	610	Increasing
Figure 4	a-d	F4_loess_curves	Age-grid LOESS fitted protein trajectories.	figure_source	figure9_metscore2_protein_loess_curves_source.tsv	1	stx8	40	-0.0708054	36833	30	ok	STX8	0.040645	7.76447e-19	1.86744e-18	18.1099	Positive PWAS beta	610	Increasing
Figure 4	a-d	F4_loess_curves	Age-grid LOESS fitted protein trajectories.	figure_source	figure9_metscore2_protein_loess_curves_source.tsv	1	stx8	40.4833	-0.0669408	36833	30	ok	STX8	0.040645	7.76447e-19	1.86744e-18	18.1099	Positive PWAS beta	610	Increasing
Figure 4	a-d	F4_loess_curves	Age-grid LOESS fitted protein trajectories.	figure_source	figure9_metscore2_protein_loess_curves_source.tsv	1	stx8	40.9667	-0.0631419	36833	30	ok	STX8	0.040645	7.76447e-19	1.86744e-18	18.1099	Positive PWAS beta	610	Increasing
Figure 4	a-d	F4_loess_curves	Age-grid LOESS fitted protein trajectories.	figure_source	figure9_metscore2_protein_loess_curves_source.tsv	1	stx8	41.45	-0.0594071	36833	30	ok	STX8	0.040645	7.76447e-19	1.86744e-18	18.1099	Positive PWAS beta	610	Increasing
Figure 4	a-d	F4_loess_curves	Age-grid LOESS fitted protein trajectories.	figure_source	figure9_metscore2_protein_loess_curves_source.tsv	1	stx8	41.9333	-0.0557356	36833	30	ok	STX8	0.040645	7.76447e-19	1.86744e-18	18.1099	Positive PWAS beta	610	Increasing
Figure 4	a-d	F4_loess_curves	Age-grid LOESS fitted protein trajectories.	figure_source	figure9_metscore2_protein_loess_curves_source.tsv	1	stx8	42.4167	-0.0521284	36833	30	ok	STX8	0.040645	7.76447e-19	1.86744e-18	18.1099	Positive PWAS beta	610	Increasing
Figure 4	a-d	F4_loess_curves	Age-grid LOESS fitted protein trajectories.	figure_source	figure9_metscore2_protein_loess_curves_source.tsv	1	stx8	42.9	-0.0485922	36833	30	ok	STX8	0.040645	7.76447e-19	1.86744e-18	18.1099	Positive PWAS beta	610	Increasing
Figure 4	a-d	F4_loess_curves	Age-grid LOESS fitted protein trajectories.	figure_source	figure9_metscore2_protein_loess_curves_source.tsv	1	stx8	43.3833	-0.0451353	36833	30	ok	STX8	0.040645	7.76447e-19	1.86744e-18	18.1099	Positive PWAS beta	610	Increasing
Figure 4	a-d	F4_loess_curves	Age-grid LOESS fitted protein trajectories.	figure_source	figure9_metscore2_protein_loess_curves_source.tsv	1	stx8	43.8667	-0.0417647	36833	30	ok	STX8	0.040645	7.76447e-19	1.86744e-18	18.1099	Positive PWAS beta	610	Increasing
Figure 4	a-d	F4_loess_curves	Age-grid LOESS fitted protein trajectories.	figure_source	figure9_metscore2_protein_loess_curves_source.tsv	1	stx8	44.35	-0.0384864	36833	30	ok	STX8	0.040645	7.76447e-19	1.86744e-18	18.1099	Positive PWAS beta	610	Increasing
Figure 4	a-d	F4_loess_curves	Age-grid LOESS fitted protein trajectories.	figure_source	figure9_metscore2_protein_loess_curves_source.tsv	1	stx8	44.8333	-0.035304	36833	30	ok	STX8	0.040645	7.76447e-19	1.86744e-18	18.1099	Positive PWAS beta	610	Increasing
Figure 4	a-d	F4_loess_curves	Age-grid LOESS fitted protein trajectories.	figure_source	figure9_metscore2_protein_loess_curves_source.tsv	1	stx8	45.3167	-0.0322186	36833	30	ok	STX8	0.040645	7.76447e-19	1.86744e-18	18.1099	Positive PWAS beta	610	Increasing
Figure 4	a-d	F4_loess_curves	Age-grid LOESS fitted protein trajectories.	figure_source	figure9_metscore2_protein_loess_curves_source.tsv	1	stx8	45.8	-0.0292295	36833	30	ok	STX8	0.040645	7.76447e-19	1.86744e-18	18.1099	Positive PWAS beta	610	Increasing
Figure 4	a-d	F4_loess_curves	Age-grid LOESS fitted protein trajectories.	figure_source	figure9_metscore2_protein_loess_curves_source.tsv	1	stx8	46.2833	-0.0263328	36833	30	ok	STX8	0.040645	7.76447e-19	1.86744e-18	18.1099	Positive PWAS beta	610	Increasing
Figure 4	a-d	F4_loess_curves	Age-grid LOESS fitted protein trajectories.	figure_source	figure9_metscore2_protein_loess_curves_source.tsv	1	stx8	46.7667	-0.0235223	36833	30	ok	STX8	0.040645	7.76447e-19	1.86744e-18	18.1099	Positive PWAS beta	610	Increasing
Figure 4	a-d	F4_loess_curves	Age-grid LOESS fitted protein trajectories.	figure_source	figure9_metscore2_protein_loess_curves_source.tsv	1	stx8	47.25	-0.0207873	36833	30	ok	STX8	0.040645	7.76447e-19	1.86744e-18	18.1099	Positive PWAS beta	610	Increasing
Figure 4	a-d	F4_loess_curves	Age-grid LOESS fitted protein trajectories.	figure_source	figure9_metscore2_protein_loess_curves_source.tsv	1	stx8	47.7333	-0.0181132	36833	30	ok	STX8	0.040645	7.76447e-19	1.86744e-18	18.1099	Positive PWAS beta	610	Increasing
Figure 4	a-d	F4_loess_curves	Age-grid LOESS fitted protein trajectories.	figure_source	figure9_metscore2_protein_loess_curves_source.tsv	1	stx8	48.2167	-0.0154791	36833	30	ok	STX8	0.040645	7.76447e-19	1.86744e-18	18.1099	Positive PWAS beta	610	Increasing
Figure 4	a-d	F4_loess_curves	Age-grid LOESS fitted protein trajectories.	figure_source	figure9_metscore2_protein_loess_curves_source.tsv	1	stx8	48.7	-0.0128583	36833	30	ok	STX8	0.040645	7.76447e-19	1.86744e-18	18.1099	Positive PWAS beta	610	Increasing
Figure 4	a-d	F4_loess_curves	Age-grid LOESS fitted protein trajectories.	figure_source	figure9_metscore2_protein_loess_curves_source.tsv	1	stx8	49.1833	-0.0102158	36833	30	ok	STX8	0.040645	7.76447e-19	1.86744e-18	18.1099	Positive PWAS beta	610	Increasing
Figure 4	a-d	F4_loess_curves	Age-grid LOESS fitted protein trajectories.	figure_source	figure9_metscore2_protein_loess_curves_source.tsv	1	stx8	49.6667	-0.00749072	36833	30	ok	STX8	0.040645	7.76447e-19	1.86744e-18	18.1099	Positive PWAS beta	610	Increasing
Figure 4	a-d	F4_loess_curves	Age-grid LOESS fitted protein trajectories.	figure_source	figure9_metscore2_protein_loess_curves_source.tsv	1	stx8	50.15	-0.00462063	36833	30	ok	STX8	0.040645	7.76447e-19	1.86744e-18	18.1099	Positive PWAS beta	610	Increasing
Figure 4	a-d	F4_loess_curves	Age-grid LOESS fitted protein trajectories.	figure_source	figure9_metscore2_protein_loess_curves_source.tsv	1	stx8	50.6333	-0.00178644	36833	30	ok	STX8	0.040645	7.76447e-19	1.86744e-18	18.1099	Positive PWAS beta	610	Increasing
Figure 4	a-d	F4_loess_curves	Age-grid LOESS fitted protein trajectories.	figure_source	figure9_metscore2_protein_loess_curves_source.tsv	1	stx8	51.1167	0.000693757	36833	30	ok	STX8	0.040645	7.76447e-19	1.86744e-18	18.1099	Positive PWAS beta	610	Increasing
Figure 4	a-d	F4_loess_curves	Age-grid LOESS fitted protein trajectories.	figure_source	figure9_metscore2_protein_loess_curves_source.tsv	1	stx8	51.6	0.00276879	36833	30	ok	STX8	0.040645	7.76447e-19	1.86744e-18	18.1099	Positive PWAS beta	610	Increasing
Figure 4	a-d	F4_loess_curves	Age-grid LOESS fitted protein trajectories.	figure_source	figure9_metscore2_protein_loess_curves_source.tsv	1	stx8	52.0833	0.00423995	36833	30	ok	STX8	0.040645	7.76447e-19	1.86744e-18	18.1099	Positive PWAS beta	610	Increasing
Figure 4	a-d	F4_loess_curves	Age-grid LOESS fitted protein trajectories.	figure_source	figure9_metscore2_protein_loess_curves_source.tsv	1	stx8	52.5667	0.00516493	36833	30	ok	STX8	0.040645	7.76447e-19	1.86744e-18	18.1099	Positive PWAS beta	610	Increasing
Figure 4	a-d	F4_loess_curves	Age-grid LOESS fitted protein trajectories.	figure_source	figure9_metscore2_protein_loess_curves_source.tsv	1	stx8	53.05	0.00554466	36833	30	ok	STX8	0.040645	7.76447e-19	1.86744e-18	18.1099	Positive PWAS beta	610	Increasing
Figure 4	a-d	F4_loess_curves	Age-grid LOESS fitted protein trajectories.	figure_source	figure9_metscore2_protein_loess_curves_source.tsv	1	stx8	53.5333	0.00594404	36833	30	ok	STX8	0.040645	7.76447e-19	1.86744e-18	18.1099	Positive PWAS beta	610	Increasing
Figure 4	a-d	F4_loess_curves	Age-grid LOESS fitted protein trajectories.	figure_source	figure9_metscore2_protein_loess_curves_source.tsv	1	stx8	54.0167	0.005587	36833	30	ok	STX8	0.040645	7.76447e-19	1.86744e-18	18.1099	Positive PWAS beta	610	Increasing
Figure 4	a-d	F4_loess_curves	Age-grid LOESS fitted protein trajectories.	figure_source	figure9_metscore2_protein_loess_curves_source.tsv	1	stx8	54.5	0.0059891	36833	30	ok	STX8	0.040645	7.76447e-19	1.86744e-18	18.1099	Positive PWAS beta	610	Increasing
Figure 4	a-d	F4_loess_curves	Age-grid LOESS fitted protein trajectories.	figure_source	figure9_metscore2_protein_loess_curves_source.tsv	1	stx8	54.9833	0.00489379	36833	30	ok	STX8	0.040645	7.76447e-19	1.86744e-18	18.1099	Positive PWAS beta	610	Increasing
Figure 4	a-d	F4_loess_curves	Age-grid LOESS fitted protein trajectories.	figure_source	figure9_metscore2_protein_loess_curves_source.tsv	1	stx8	55.4667	0.00509776	36833	30	ok	STX8	0.040645	7.76447e-19	1.86744e-18	18.1099	Positive PWAS beta	610	Increasing
Figure 4	a-d	F4_loess_curves	Age-grid LOESS fitted protein trajectories.	figure_source	figure9_metscore2_protein_loess_curves_source.tsv	1	stx8	55.95	0.00336375	36833	30	ok	STX8	0.040645	7.76447e-19	1.86744e-18	18.1099	Positive PWAS beta	610	Increasing
Figure 4	a-d	F4_loess_curves	Age-grid LOESS fitted protein trajectories.	figure_source	figure9_metscore2_protein_loess_curves_source.tsv	1	stx8	56.4333	0.0029014	36833	30	ok	STX8	0.040645	7.76447e-19	1.86744e-18	18.1099	Positive PWAS beta	610	Increasing
Figure 4	a-d	F4_loess_curves	Age-grid LOESS fitted protein trajectories.	figure_source	figure9_metscore2_protein_loess_curves_source.tsv	1	stx8	56.9167	0.000695888	36833	30	ok	STX8	0.040645	7.76447e-19	1.86744e-18	18.1099	Positive PWAS beta	610	Increasing
Figure 4	a-d	F4_loess_curves	Age-grid LOESS fitted protein trajectories.	figure_source	figure9_metscore2_protein_loess_curves_source.tsv	1	stx8	57.4	-0.000521491	36833	30	ok	STX8	0.040645	7.76447e-19	1.86744e-18	18.1099	Positive PWAS beta	610	Increasing
Figure 4	a-d	F4_loess_curves	Age-grid LOESS fitted protein trajectories.	figure_source	figure9_metscore2_protein_loess_curves_source.tsv	1	stx8	57.8833	-0.00210041	36833	30	ok	STX8	0.040645	7.76447e-19	1.86744e-18	18.1099	Positive PWAS beta	610	Increasing
Figure 4	a-d	F4_loess_curves	Age-grid LOESS fitted protein trajectories.	figure_source	figure9_metscore2_protein_loess_curves_source.tsv	1	stx8	58.3667	-0.00331326	36833	30	ok	STX8	0.040645	7.76447e-19	1.86744e-18	18.1099	Positive PWAS beta	610	Increasing
Figure 4	a-d	F4_loess_curves	Age-grid LOESS fitted protein trajectories.	figure_source	figure9_metscore2_protein_loess_curves_source.tsv	1	stx8	58.85	-0.00353349	36833	30	ok	STX8	0.040645	7.76447e-19	1.86744e-18	18.1099	Positive PWAS beta	610	Increasing
Figure 4	a-d	F4_loess_curves	Age-grid LOESS fitted protein trajectories.	figure_source	figure9_metscore2_protein_loess_curves_source.tsv	1	stx8	59.3333	-0.00252354	36833	30	ok	STX8	0.040645	7.76447e-19	1.86744e-18	18.1099	Positive PWAS beta	610	Increasing
Figure 4	a-d	F4_loess_curves	Age-grid LOESS fitted protein trajectories.	figure_source	figure9_metscore2_protein_loess_curves_source.tsv	1	stx8	59.8167	-0.00118243	36833	30	ok	STX8	0.040645	7.76447e-19	1.86744e-18	18.1099	Positive PWAS beta	610	Increasing
Figure 4	a-d	F4_loess_curves	Age-grid LOESS fitted protein trajectories.	figure_source	figure9_metscore2_protein_loess_curves_source.tsv	1	stx8	60.3	0.000231437	36833	30	ok	STX8	0.040645	7.76447e-19	1.86744e-18	18.1099	Positive PWAS beta	610	Increasing
Figure 4	a-d	F4_loess_curves	Age-grid LOESS fitted protein trajectories.	figure_source	figure9_metscore2_protein_loess_curves_source.tsv	1	stx8	60.7833	0.00167386	36833	30	ok	STX8	0.040645	7.76447e-19	1.86744e-18	18.1099	Positive PWAS beta	610	Increasing
Figure 4	a-d	F4_loess_curves	Age-grid LOESS fitted protein trajectories.	figure_source	figure9_metscore2_protein_loess_curves_source.tsv	1	stx8	61.2667	0.00316024	36833	30	ok	STX8	0.040645	7.76447e-19	1.86744e-18	18.1099	Positive PWAS beta	610	Increasing
Figure 4	a-d	F4_loess_curves	Age-grid LOESS fitted protein trajectories.	figure_source	figure9_metscore2_protein_loess_curves_source.tsv	1	stx8	61.75	0.00471827	36833	30	ok	STX8	0.040645	7.76447e-19	1.86744e-18	18.1099	Positive PWAS beta	610	Increasing
Figure 4	a-d	F4_loess_curves	Age-grid LOESS fitted protein trajectories.	figure_source	figure9_metscore2_protein_loess_curves_source.tsv	1	stx8	62.2333	0.00637518	36833	30	ok	STX8	0.040645	7.76447e-19	1.86744e-18	18.1099	Positive PWAS beta	610	Increasing
Figure 4	a-d	F4_loess_curves	Age-grid LOESS fitted protein trajectories.	figure_source	figure9_metscore2_protein_loess_curves_source.tsv	1	stx8	62.7167	0.00815257	36833	30	ok	STX8	0.040645	7.76447e-19	1.86744e-18	18.1099	Positive PWAS beta	610	Increasing
Figure 4	a-d	F4_loess_curves	Age-grid LOESS fitted protein trajectories.	figure_source	figure9_metscore2_protein_loess_curves_source.tsv	1	stx8	63.2	0.010067	36833	30	ok	STX8	0.040645	7.76447e-19	1.86744e-18	18.1099	Positive PWAS beta	610	Increasing
Figure 4	a-d	F4_loess_curves	Age-grid LOESS fitted protein trajectories.	figure_source	figure9_metscore2_protein_loess_curves_source.tsv	1	stx8	63.6833	0.0121326	36833	30	ok	STX8	0.040645	7.76447e-19	1.86744e-18	18.1099	Positive PWAS beta	610	Increasing
Figure 4	a-d	F4_loess_curves	Age-grid LOESS fitted protein trajectories.	figure_source	figure9_metscore2_protein_loess_curves_source.tsv	1	stx8	64.1667	0.0143613	36833	30	ok	STX8	0.040645	7.76447e-19	1.86744e-18	18.1099	Positive PWAS beta	610	Increasing
Figure 4	a-d	F4_loess_curves	Age-grid LOESS fitted protein trajectories.	figure_source	figure9_metscore2_protein_loess_curves_source.tsv	1	stx8	64.65	0.0167611	36833	30	ok	STX8	0.040645	7.76447e-19	1.86744e-18	18.1099	Positive PWAS beta	610	Increasing
Figure 4	a-d	F4_loess_curves	Age-grid LOESS fitted protein trajectories.	figure_source	figure9_metscore2_protein_loess_curves_source.tsv	1	stx8	65.1333	0.0193363	36833	30	ok	STX8	0.040645	7.76447e-19	1.86744e-18	18.1099	Positive PWAS beta	610	Increasing
Figure 4	a-d	F4_loess_curves	Age-grid LOESS fitted protein trajectories.	figure_source	figure9_metscore2_protein_loess_curves_source.tsv	1	stx8	65.6167	0.0220886	36833	30	ok	STX8	0.040645	7.76447e-19	1.86744e-18	18.1099	Positive PWAS beta	610	Increasing
Figure 4	a-d	F4_loess_curves	Age-grid LOESS fitted protein trajectories.	figure_source	figure9_metscore2_protein_loess_curves_source.tsv	1	stx8	66.1	0.0250167	36833	30	ok	STX8	0.040645	7.76447e-19	1.86744e-18	18.1099	Positive PWAS beta	610	Increasing
Figure 4	a-d	F4_loess_curves	Age-grid LOESS fitted protein trajectories.	figure_source	figure9_metscore2_protein_loess_curves_source.tsv	1	stx8	66.5833	0.0281164	36833	30	ok	STX8	0.040645	7.76447e-19	1.86744e-18	18.1099	Positive PWAS beta	610	Increasing
Figure 4	a-d	F4_loess_curves	Age-grid LOESS fitted protein trajectories.	figure_source	figure9_metscore2_protein_loess_curves_source.tsv	1	stx8	67.0667	0.031378	36833	30	ok	STX8	0.040645	7.76447e-19	1.86744e-18	18.1099	Positive PWAS beta	610	Increasing
Figure 4	a-d	F4_loess_curves	Age-grid LOESS fitted protein trajectories.	figure_source	figure9_metscore2_protein_loess_curves_source.tsv	1	stx8	67.55	0.0347909	36833	30	ok	STX8	0.040645	7.76447e-19	1.86744e-18	18.1099	Positive PWAS beta	610	Increasing
Figure 4	a-d	F4_loess_curves	Age-grid LOESS fitted protein trajectories.	figure_source	figure9_metscore2_protein_loess_curves_source.tsv	1	stx8	68.0333	0.0383434	36833	30	ok	STX8	0.040645	7.76447e-19	1.86744e-18	18.1099	Positive PWAS beta	610	Increasing
Figure 4	a-d	F4_loess_curves	Age-grid LOESS fitted protein trajectories.	figure_source	figure9_metscore2_protein_loess_curves_source.tsv	1	stx8	68.5167	0.0420245	36833	30	ok	STX8	0.040645	7.76447e-19	1.86744e-18	18.1099	Positive PWAS beta	610	Increasing
Figure 4	a-d	F4_loess_curves	Age-grid LOESS fitted protein trajectories.	figure_source	figure9_metscore2_protein_loess_curves_source.tsv	1	stx8	69	0.0458264	36833	30	ok	STX8	0.040645	7.76447e-19	1.86744e-18	18.1099	Positive PWAS beta	610	Increasing
Figure 4	a-d	F4_loess_curves	Age-grid LOESS fitted protein trajectories.	figure_source	figure9_metscore2_protein_loess_curves_source.tsv	1	sult2a1	40	-0.213049	36833	30	ok	SULT2A1	0.163084	3.47829e-262	4.62977e-261	261.459	Positive PWAS beta	610	Increasing
Figure 4	a-d	F4_loess_curves	Age-grid LOESS fitted protein trajectories.	figure_source	figure9_metscore2_protein_loess_curves_source.tsv	1	sult2a1	40.4833	-0.208519	36833	30	ok	SULT2A1	0.163084	3.47829e-262	4.62977e-261	261.459	Positive PWAS beta	610	Increasing
Figure 4	a-d	F4_loess_curves	Age-grid LOESS fitted protein trajectories.	figure_source	figure9_metscore2_protein_loess_curves_source.tsv	1	sult2a1	40.9667	-0.203593	36833	30	ok	SULT2A1	0.163084	3.47829e-262	4.62977e-261	261.459	Positive PWAS beta	610	Increasing
Figure 4	a-d	F4_loess_curves	Age-grid LOESS fitted protein trajectories.	figure_source	figure9_metscore2_protein_loess_curves_source.tsv	1	sult2a1	41.45	-0.198287	36833	30	ok	SULT2A1	0.163084	3.47829e-262	4.62977e-261	261.459	Positive PWAS beta	610	Increasing
Figure 4	a-d	F4_loess_curves	Age-grid LOESS fitted protein trajectories.	figure_source	figure9_metscore2_protein_loess_curves_source.tsv	1	sult2a1	41.9333	-0.192616	36833	30	ok	SULT2A1	0.163084	3.47829e-262	4.62977e-261	261.459	Positive PWAS beta	610	Increasing
Figure 4	a-d	F4_loess_curves	Age-grid LOESS fitted protein trajectories.	figure_source	figure9_metscore2_protein_loess_curves_source.tsv	1	sult2a1	42.4167	-0.186602	36833	30	ok	SULT2A1	0.163084	3.47829e-262	4.62977e-261	261.459	Positive PWAS beta	610	Increasing
Figure 4	a-d	F4_loess_curves	Age-grid LOESS fitted protein trajectories.	figure_source	figure9_metscore2_protein_loess_curves_source.tsv	1	sult2a1	42.9	-0.180269	36833	30	ok	SULT2A1	0.163084	3.47829e-262	4.62977e-261	261.459	Positive PWAS beta	610	Increasing
Figure 4	a-d	F4_loess_curves	Age-grid LOESS fitted protein trajectories.	figure_source	figure9_metscore2_protein_loess_curves_source.tsv	1	sult2a1	43.3833	-0.173646	36833	30	ok	SULT2A1	0.163084	3.47829e-262	4.62977e-261	261.459	Positive PWAS beta	610	Increasing
Figure 4	a-d	F4_loess_curves	Age-grid LOESS fitted protein trajectories.	figure_source	figure9_metscore2_protein_loess_curves_source.tsv	1	sult2a1	43.8667	-0.166756	36833	30	ok	SULT2A1	0.163084	3.47829e-262	4.62977e-261	261.459	Positive PWAS beta	610	Increasing
Figure 4	a-d	F4_loess_curves	Age-grid LOESS fitted protein trajectories.	figure_source	figure9_metscore2_protein_loess_curves_source.tsv	1	sult2a1	44.35	-0.159621	36833	30	ok	SULT2A1	0.163084	3.47829e-262	4.62977e-261	261.459	Positive PWAS beta	610	Increasing
Figure 4	a-d	F4_loess_curves	Age-grid LOESS fitted protein trajectories.	figure_source	figure9_metscore2_protein_loess_curves_source.tsv	1	sult2a1	44.8333	-0.15226	36833	30	ok	SULT2A1	0.163084	3.47829e-262	4.62977e-261	261.459	Positive PWAS beta	610	Increasing
Figure 4	a-d	F4_loess_curves	Age-grid LOESS fitted protein trajectories.	figure_source	figure9_metscore2_protein_loess_curves_source.tsv	1	sult2a1	45.3167	-0.144689	36833	30	ok	SULT2A1	0.163084	3.47829e-262	4.62977e-261	261.459	Positive PWAS beta	610	Increasing
Figure 4	a-d	F4_loess_curves	Age-grid LOESS fitted protein trajectories.	figure_source	figure9_metscore2_protein_loess_curves_source.tsv	1	sult2a1	45.8	-0.136915	36833	30	ok	SULT2A1	0.163084	3.47829e-262	4.62977e-261	261.459	Positive PWAS beta	610	Increasing
Figure 4	a-d	F4_loess_curves	Age-grid LOESS fitted protein trajectories.	figure_source	figure9_metscore2_protein_loess_curves_source.tsv	1	sult2a1	46.2833	-0.12894	36833	30	ok	SULT2A1	0.163084	3.47829e-262	4.62977e-261	261.459	Positive PWAS beta	610	Increasing
Figure 4	a-d	F4_loess_curves	Age-grid LOESS fitted protein trajectories.	figure_source	figure9_metscore2_protein_loess_curves_source.tsv	1	sult2a1	46.7667	-0.120756	36833	30	ok	SULT2A1	0.163084	3.47829e-262	4.62977e-261	261.459	Positive PWAS beta	610	Increasing
Figure 4	a-d	F4_loess_curves	Age-grid LOESS fitted protein trajectories.	figure_source	figure9_metscore2_protein_loess_curves_source.tsv	1	sult2a1	47.25	-0.112346	36833	30	ok	SULT2A1	0.163084	3.47829e-262	4.62977e-261	261.459	Positive PWAS beta	610	Increasing
Figure 4	a-d	F4_loess_curves	Age-grid LOESS fitted protein trajectories.	figure_source	figure9_metscore2_protein_loess_curves_source.tsv	1	sult2a1	47.7333	-0.103676	36833	30	ok	SULT2A1	0.163084	3.47829e-262	4.62977e-261	261.459	Positive PWAS beta	610	Increasing
Figure 4	a-d	F4_loess_curves	Age-grid LOESS fitted protein trajectories.	figure_source	figure9_metscore2_protein_loess_curves_source.tsv	1	sult2a1	48.2167	-0.0946911	36833	30	ok	SULT2A1	0.163084	3.47829e-262	4.62977e-261	261.459	Positive PWAS beta	610	Increasing
Figure 4	a-d	F4_loess_curves	Age-grid LOESS fitted protein trajectories.	figure_source	figure9_metscore2_protein_loess_curves_source.tsv	1	sult2a1	48.7	-0.0853031	36833	30	ok	SULT2A1	0.163084	3.47829e-262	4.62977e-261	261.459	Positive PWAS beta	610	Increasing
Figure 4	a-d	F4_loess_curves	Age-grid LOESS fitted protein trajectories.	figure_source	figure9_metscore2_protein_loess_curves_source.tsv	1	sult2a1	49.1833	-0.0753792	36833	30	ok	SULT2A1	0.163084	3.47829e-262	4.62977e-261	261.459	Positive PWAS beta	610	Increasing
Figure 4	a-d	F4_loess_curves	Age-grid LOESS fitted protein trajectories.	figure_source	figure9_metscore2_protein_loess_curves_source.tsv	1	sult2a1	49.6667	-0.0647667	36833	30	ok	SULT2A1	0.163084	3.47829e-262	4.62977e-261	261.459	Positive PWAS beta	610	Increasing
Figure 4	a-d	F4_loess_curves	Age-grid LOESS fitted protein trajectories.	figure_source	figure9_metscore2_protein_loess_curves_source.tsv	1	sult2a1	50.15	-0.0534528	36833	30	ok	SULT2A1	0.163084	3.47829e-262	4.62977e-261	261.459	Positive PWAS beta	610	Increasing
Figure 4	a-d	F4_loess_curves	Age-grid LOESS fitted protein trajectories.	figure_source	figure9_metscore2_protein_loess_curves_source.tsv	1	sult2a1	50.6333	-0.0425004	36833	30	ok	SULT2A1	0.163084	3.47829e-262	4.62977e-261	261.459	Positive PWAS beta	610	Increasing
Figure 4	a-d	F4_loess_curves	Age-grid LOESS fitted protein trajectories.	figure_source	figure9_metscore2_protein_loess_curves_source.tsv	1	sult2a1	51.1167	-0.0326681	36833	30	ok	SULT2A1	0.163084	3.47829e-262	4.62977e-261	261.459	Positive PWAS beta	610	Increasing
Figure 4	a-d	F4_loess_curves	Age-grid LOESS fitted protein trajectories.	figure_source	figure9_metscore2_protein_loess_curves_source.tsv	1	sult2a1	51.6	-0.0227947	36833	30	ok	SULT2A1	0.163084	3.47829e-262	4.62977e-261	261.459	Positive PWAS beta	610	Increasing
Figure 4	a-d	F4_loess_curves	Age-grid LOESS fitted protein trajectories.	figure_source	figure9_metscore2_protein_loess_curves_source.tsv	1	sult2a1	52.0833	-0.0138872	36833	30	ok	SULT2A1	0.163084	3.47829e-262	4.62977e-261	261.459	Positive PWAS beta	610	Increasing
Figure 4	a-d	F4_loess_curves	Age-grid LOESS fitted protein trajectories.	figure_source	figure9_metscore2_protein_loess_curves_source.tsv	1	sult2a1	52.5667	-0.00555651	36833	30	ok	SULT2A1	0.163084	3.47829e-262	4.62977e-261	261.459	Positive PWAS beta	610	Increasing
Figure 4	a-d	F4_loess_curves	Age-grid LOESS fitted protein trajectories.	figure_source	figure9_metscore2_protein_loess_curves_source.tsv	1	sult2a1	53.05	0.00210549	36833	30	ok	SULT2A1	0.163084	3.47829e-262	4.62977e-261	261.459	Positive PWAS beta	610	Increasing
Figure 4	a-d	F4_loess_curves	Age-grid LOESS fitted protein trajectories.	figure_source	figure9_metscore2_protein_loess_curves_source.tsv	1	sult2a1	53.5333	0.00905688	36833	30	ok	SULT2A1	0.163084	3.47829e-262	4.62977e-261	261.459	Positive PWAS beta	610	Increasing
Figure 4	a-d	F4_loess_curves	Age-grid LOESS fitted protein trajectories.	figure_source	figure9_metscore2_protein_loess_curves_source.tsv	1	sult2a1	54.0167	0.0148996	36833	30	ok	SULT2A1	0.163084	3.47829e-262	4.62977e-261	261.459	Positive PWAS beta	610	Increasing
Figure 4	a-d	F4_loess_curves	Age-grid LOESS fitted protein trajectories.	figure_source	figure9_metscore2_protein_loess_curves_source.tsv	1	sult2a1	54.5	0.0206001	36833	30	ok	SULT2A1	0.163084	3.47829e-262	4.62977e-261	261.459	Positive PWAS beta	610	Increasing
Figure 4	a-d	F4_loess_curves	Age-grid LOESS fitted protein trajectories.	figure_source	figure9_metscore2_protein_loess_curves_source.tsv	1	sult2a1	54.9833	0.0245904	36833	30	ok	SULT2A1	0.163084	3.47829e-262	4.62977e-261	261.459	Positive PWAS beta	610	Increasing
Figure 4	a-d	F4_loess_curves	Age-grid LOESS fitted protein trajectories.	figure_source	figure9_metscore2_protein_loess_curves_source.tsv	1	sult2a1	55.4667	0.0289036	36833	30	ok	SULT2A1	0.163084	3.47829e-262	4.62977e-261	261.459	Positive PWAS beta	610	Increasing
Figure 4	a-d	F4_loess_curves	Age-grid LOESS fitted protein trajectories.	figure_source	figure9_metscore2_protein_loess_curves_source.tsv	1	sult2a1	55.95	0.0312326	36833	30	ok	SULT2A1	0.163084	3.47829e-262	4.62977e-261	261.459	Positive PWAS beta	610	Increasing
Figure 4	a-d	F4_loess_curves	Age-grid LOESS fitted protein trajectories.	figure_source	figure9_metscore2_protein_loess_curves_source.tsv	1	sult2a1	56.4333	0.0341035	36833	30	ok	SULT2A1	0.163084	3.47829e-262	4.62977e-261	261.459	Positive PWAS beta	610	Increasing
Figure 4	a-d	F4_loess_curves	Age-grid LOESS fitted protein trajectories.	figure_source	figure9_metscore2_protein_loess_curves_source.tsv	1	sult2a1	56.9167	0.0355286	36833	30	ok	SULT2A1	0.163084	3.47829e-262	4.62977e-261	261.459	Positive PWAS beta	610	Increasing
Figure 4	a-d	F4_loess_curves	Age-grid LOESS fitted protein trajectories.	figure_source	figure9_metscore2_protein_loess_curves_source.tsv	1	sult2a1	57.4	0.0375394	36833	30	ok	SULT2A1	0.163084	3.47829e-262	4.62977e-261	261.459	Positive PWAS beta	610	Increasing
Figure 4	a-d	F4_loess_curves	Age-grid LOESS fitted protein trajectories.	figure_source	figure9_metscore2_protein_loess_curves_source.tsv	1	sult2a1	57.8833	0.0392194	36833	30	ok	SULT2A1	0.163084	3.47829e-262	4.62977e-261	261.459	Positive PWAS beta	610	Increasing
Figure 4	a-d	F4_loess_curves	Age-grid LOESS fitted protein trajectories.	figure_source	figure9_metscore2_protein_loess_curves_source.tsv	1	sult2a1	58.3667	0.0411406	36833	30	ok	SULT2A1	0.163084	3.47829e-262	4.62977e-261	261.459	Positive PWAS beta	610	Increasing
Figure 4	a-d	F4_loess_curves	Age-grid LOESS fitted protein trajectories.	figure_source	figure9_metscore2_protein_loess_curves_source.tsv	1	sult2a1	58.85	0.0432412	36833	30	ok	SULT2A1	0.163084	3.47829e-262	4.62977e-261	261.459	Positive PWAS beta	610	Increasing
Figure 4	a-d	F4_loess_curves	Age-grid LOESS fitted protein trajectories.	figure_source	figure9_metscore2_protein_loess_curves_source.tsv	1	sult2a1	59.3333	0.045847	36833	30	ok	SULT2A1	0.163084	3.47829e-262	4.62977e-261	261.459	Positive PWAS beta	610	Increasing
Figure 4	a-d	F4_loess_curves	Age-grid LOESS fitted protein trajectories.	figure_source	figure9_metscore2_protein_loess_curves_source.tsv	1	sult2a1	59.8167	0.0486593	36833	30	ok	SULT2A1	0.163084	3.47829e-262	4.62977e-261	261.459	Positive PWAS beta	610	Increasing
Figure 4	a-d	F4_loess_curves	Age-grid LOESS fitted protein trajectories.	figure_source	figure9_metscore2_protein_loess_curves_source.tsv	1	sult2a1	60.3	0.0514268	36833	30	ok	SULT2A1	0.163084	3.47829e-262	4.62977e-261	261.459	Positive PWAS beta	610	Increasing
Figure 4	a-d	F4_loess_curves	Age-grid LOESS fitted protein trajectories.	figure_source	figure9_metscore2_protein_loess_curves_source.tsv	1	sult2a1	60.7833	0.054048	36833	30	ok	SULT2A1	0.163084	3.47829e-262	4.62977e-261	261.459	Positive PWAS beta	610	Increasing
Figure 4	a-d	F4_loess_curves	Age-grid LOESS fitted protein trajectories.	figure_source	figure9_metscore2_protein_loess_curves_source.tsv	1	sult2a1	61.2667	0.0564921	36833	30	ok	SULT2A1	0.163084	3.47829e-262	4.62977e-261	261.459	Positive PWAS beta	610	Increasing
Figure 4	a-d	F4_loess_curves	Age-grid LOESS fitted protein trajectories.	figure_source	figure9_metscore2_protein_loess_curves_source.tsv	1	sult2a1	61.75	0.0587567	36833	30	ok	SULT2A1	0.163084	3.47829e-262	4.62977e-261	261.459	Positive PWAS beta	610	Increasing
Figure 4	a-d	F4_loess_curves	Age-grid LOESS fitted protein trajectories.	figure_source	figure9_metscore2_protein_loess_curves_source.tsv	1	sult2a1	62.2333	0.0608509	36833	30	ok	SULT2A1	0.163084	3.47829e-262	4.62977e-261	261.459	Positive PWAS beta	610	Increasing
Figure 4	a-d	F4_loess_curves	Age-grid LOESS fitted protein trajectories.	figure_source	figure9_metscore2_protein_loess_curves_source.tsv	1	sult2a1	62.7167	0.0627899	36833	30	ok	SULT2A1	0.163084	3.47829e-262	4.62977e-261	261.459	Positive PWAS beta	610	Increasing
Figure 4	a-d	F4_loess_curves	Age-grid LOESS fitted protein trajectories.	figure_source	figure9_metscore2_protein_loess_curves_source.tsv	1	sult2a1	63.2	0.0645903	36833	30	ok	SULT2A1	0.163084	3.47829e-262	4.62977e-261	261.459	Positive PWAS beta	610	Increasing
Figure 4	a-d	F4_loess_curves	Age-grid LOESS fitted protein trajectories.	figure_source	figure9_metscore2_protein_loess_curves_source.tsv	1	sult2a1	63.6833	0.0662663	36833	30	ok	SULT2A1	0.163084	3.47829e-262	4.62977e-261	261.459	Positive PWAS beta	610	Increasing
Figure 4	a-d	F4_loess_curves	Age-grid LOESS fitted protein trajectories.	figure_source	figure9_metscore2_protein_loess_curves_source.tsv	1	sult2a1	64.1667	0.0678286	36833	30	ok	SULT2A1	0.163084	3.47829e-262	4.62977e-261	261.459	Positive PWAS beta	610	Increasing
Figure 4	a-d	F4_loess_curves	Age-grid LOESS fitted protein trajectories.	figure_source	figure9_metscore2_protein_loess_curves_source.tsv	1	sult2a1	64.65	0.0692867	36833	30	ok	SULT2A1	0.163084	3.47829e-262	4.62977e-261	261.459	Positive PWAS beta	610	Increasing
Figure 4	a-d	F4_loess_curves	Age-grid LOESS fitted protein trajectories.	figure_source	figure9_metscore2_protein_loess_curves_source.tsv	1	sult2a1	65.1333	0.0706491	36833	30	ok	SULT2A1	0.163084	3.47829e-262	4.62977e-261	261.459	Positive PWAS beta	610	Increasing
Figure 4	a-d	F4_loess_curves	Age-grid LOESS fitted protein trajectories.	figure_source	figure9_metscore2_protein_loess_curves_source.tsv	1	sult2a1	65.6167	0.0719211	36833	30	ok	SULT2A1	0.163084	3.47829e-262	4.62977e-261	261.459	Positive PWAS beta	610	Increasing
Figure 4	a-d	F4_loess_curves	Age-grid LOESS fitted protein trajectories.	figure_source	figure9_metscore2_protein_loess_curves_source.tsv	1	sult2a1	66.1	0.073105	36833	30	ok	SULT2A1	0.163084	3.47829e-262	4.62977e-261	261.459	Positive PWAS beta	610	Increasing
Figure 4	a-d	F4_loess_curves	Age-grid LOESS fitted protein trajectories.	figure_source	figure9_metscore2_protein_loess_curves_source.tsv	1	sult2a1	66.5833	0.0742006	36833	30	ok	SULT2A1	0.163084	3.47829e-262	4.62977e-261	261.459	Positive PWAS beta	610	Increasing
Figure 4	a-d	F4_loess_curves	Age-grid LOESS fitted protein trajectories.	figure_source	figure9_metscore2_protein_loess_curves_source.tsv	1	sult2a1	67.0667	0.0752041	36833	30	ok	SULT2A1	0.163084	3.47829e-262	4.62977e-261	261.459	Positive PWAS beta	610	Increasing
Figure 4	a-d	F4_loess_curves	Age-grid LOESS fitted protein trajectories.	figure_source	figure9_metscore2_protein_loess_curves_source.tsv	1	sult2a1	67.55	0.0761113	36833	30	ok	SULT2A1	0.163084	3.47829e-262	4.62977e-261	261.459	Positive PWAS beta	610	Increasing
Figure 4	a-d	F4_loess_curves	Age-grid LOESS fitted protein trajectories.	figure_source	figure9_metscore2_protein_loess_curves_source.tsv	1	sult2a1	68.0333	0.0769189	36833	30	ok	SULT2A1	0.163084	3.47829e-262	4.62977e-261	261.459	Positive PWAS beta	610	Increasing
Figure 4	a-d	F4_loess_curves	Age-grid LOESS fitted protein trajectories.	figure_source	figure9_metscore2_protein_loess_curves_source.tsv	1	sult2a1	68.5167	0.0776228	36833	30	ok	SULT2A1	0.163084	3.47829e-262	4.62977e-261	261.459	Positive PWAS beta	610	Increasing
Figure 4	a-d	F4_loess_curves	Age-grid LOESS fitted protein trajectories.	figure_source	figure9_metscore2_protein_loess_curves_source.tsv	1	sult2a1	69	0.0782161	36833	30	ok	SULT2A1	0.163084	3.47829e-262	4.62977e-261	261.459	Positive PWAS beta	610	Increasing
Figure 4	a-d	F4_loess_curves	Age-grid LOESS fitted protein trajectories.	figure_source	figure9_metscore2_protein_loess_curves_source.tsv	1	sumf2	40	-0.170164	37222	30	ok	SUMF2	0.0471641	2.78401e-24	7.28491e-24	23.5553	Positive PWAS beta	610	Increasing
Figure 4	a-d	F4_loess_curves	Age-grid LOESS fitted protein trajectories.	figure_source	figure9_metscore2_protein_loess_curves_source.tsv	1	sumf2	40.4833	-0.166786	37222	30	ok	SUMF2	0.0471641	2.78401e-24	7.28491e-24	23.5553	Positive PWAS beta	610	Increasing
Figure 4	a-d	F4_loess_curves	Age-grid LOESS fitted protein trajectories.	figure_source	figure9_metscore2_protein_loess_curves_source.tsv	1	sumf2	40.9667	-0.1631	37222	30	ok	SUMF2	0.0471641	2.78401e-24	7.28491e-24	23.5553	Positive PWAS beta	610	Increasing
Figure 4	a-d	F4_loess_curves	Age-grid LOESS fitted protein trajectories.	figure_source	figure9_metscore2_protein_loess_curves_source.tsv	1	sumf2	41.45	-0.159111	37222	30	ok	SUMF2	0.0471641	2.78401e-24	7.28491e-24	23.5553	Positive PWAS beta	610	Increasing
Figure 4	a-d	F4_loess_curves	Age-grid LOESS fitted protein trajectories.	figure_source	figure9_metscore2_protein_loess_curves_source.tsv	1	sumf2	41.9333	-0.154818	37222	30	ok	SUMF2	0.0471641	2.78401e-24	7.28491e-24	23.5553	Positive PWAS beta	610	Increasing
Figure 4	a-d	F4_loess_curves	Age-grid LOESS fitted protein trajectories.	figure_source	figure9_metscore2_protein_loess_curves_source.tsv	1	sumf2	42.4167	-0.150224	37222	30	ok	SUMF2	0.0471641	2.78401e-24	7.28491e-24	23.5553	Positive PWAS beta	610	Increasing
Figure 4	a-d	F4_loess_curves	Age-grid LOESS fitted protein trajectories.	figure_source	figure9_metscore2_protein_loess_curves_source.tsv	1	sumf2	42.9	-0.145346	37222	30	ok	SUMF2	0.0471641	2.78401e-24	7.28491e-24	23.5553	Positive PWAS beta	610	Increasing
Figure 4	a-d	F4_loess_curves	Age-grid LOESS fitted protein trajectories.	figure_source	figure9_metscore2_protein_loess_curves_source.tsv	1	sumf2	43.3833	-0.140202	37222	30	ok	SUMF2	0.0471641	2.78401e-24	7.28491e-24	23.5553	Positive PWAS beta	610	Increasing
Figure 4	a-d	F4_loess_curves	Age-grid LOESS fitted protein trajectories.	figure_source	figure9_metscore2_protein_loess_curves_source.tsv	1	sumf2	43.8667	-0.134807	37222	30	ok	SUMF2	0.0471641	2.78401e-24	7.28491e-24	23.5553	Positive PWAS beta	610	Increasing
Figure 4	a-d	F4_loess_curves	Age-grid LOESS fitted protein trajectories.	figure_source	figure9_metscore2_protein_loess_curves_source.tsv	1	sumf2	44.35	-0.129175	37222	30	ok	SUMF2	0.0471641	2.78401e-24	7.28491e-24	23.5553	Positive PWAS beta	610	Increasing
Figure 4	a-d	F4_loess_curves	Age-grid LOESS fitted protein trajectories.	figure_source	figure9_metscore2_protein_loess_curves_source.tsv	1	sumf2	44.8333	-0.123315	37222	30	ok	SUMF2	0.0471641	2.78401e-24	7.28491e-24	23.5553	Positive PWAS beta	610	Increasing
Figure 4	a-d	F4_loess_curves	Age-grid LOESS fitted protein trajectories.	figure_source	figure9_metscore2_protein_loess_curves_source.tsv	1	sumf2	45.3167	-0.117234	37222	30	ok	SUMF2	0.0471641	2.78401e-24	7.28491e-24	23.5553	Positive PWAS beta	610	Increasing
Figure 4	a-d	F4_loess_curves	Age-grid LOESS fitted protein trajectories.	figure_source	figure9_metscore2_protein_loess_curves_source.tsv	1	sumf2	45.8	-0.110938	37222	30	ok	SUMF2	0.0471641	2.78401e-24	7.28491e-24	23.5553	Positive PWAS beta	610	Increasing
Figure 4	a-d	F4_loess_curves	Age-grid LOESS fitted protein trajectories.	figure_source	figure9_metscore2_protein_loess_curves_source.tsv	1	sumf2	46.2833	-0.104428	37222	30	ok	SUMF2	0.0471641	2.78401e-24	7.28491e-24	23.5553	Positive PWAS beta	610	Increasing
Figure 4	a-d	F4_loess_curves	Age-grid LOESS fitted protein trajectories.	figure_source	figure9_metscore2_protein_loess_curves_source.tsv	1	sumf2	46.7667	-0.0977034	37222	30	ok	SUMF2	0.0471641	2.78401e-24	7.28491e-24	23.5553	Positive PWAS beta	610	Increasing
Figure 4	a-d	F4_loess_curves	Age-grid LOESS fitted protein trajectories.	figure_source	figure9_metscore2_protein_loess_curves_source.tsv	1	sumf2	47.25	-0.0907556	37222	30	ok	SUMF2	0.0471641	2.78401e-24	7.28491e-24	23.5553	Positive PWAS beta	610	Increasing
Figure 4	a-d	F4_loess_curves	Age-grid LOESS fitted protein trajectories.	figure_source	figure9_metscore2_protein_loess_curves_source.tsv	1	sumf2	47.7333	-0.0835708	37222	30	ok	SUMF2	0.0471641	2.78401e-24	7.28491e-24	23.5553	Positive PWAS beta	610	Increasing
Figure 4	a-d	F4_loess_curves	Age-grid LOESS fitted protein trajectories.	figure_source	figure9_metscore2_protein_loess_curves_source.tsv	1	sumf2	48.2167	-0.0761272	37222	30	ok	SUMF2	0.0471641	2.78401e-24	7.28491e-24	23.5553	Positive PWAS beta	610	Increasing
Figure 4	a-d	F4_loess_curves	Age-grid LOESS fitted protein trajectories.	figure_source	figure9_metscore2_protein_loess_curves_source.tsv	1	sumf2	48.7	-0.0683809	37222	30	ok	SUMF2	0.0471641	2.78401e-24	7.28491e-24	23.5553	Positive PWAS beta	610	Increasing
Figure 4	a-d	F4_loess_curves	Age-grid LOESS fitted protein trajectories.	figure_source	figure9_metscore2_protein_loess_curves_source.tsv	1	sumf2	49.1833	-0.0602514	37222	30	ok	SUMF2	0.0471641	2.78401e-24	7.28491e-24	23.5553	Positive PWAS beta	610	Increasing
Figure 4	a-d	F4_loess_curves	Age-grid LOESS fitted protein trajectories.	figure_source	figure9_metscore2_protein_loess_curves_source.tsv	1	sumf2	49.6667	-0.0516074	37222	30	ok	SUMF2	0.0471641	2.78401e-24	7.28491e-24	23.5553	Positive PWAS beta	610	Increasing
Figure 4	a-d	F4_loess_curves	Age-grid LOESS fitted protein trajectories.	figure_source	figure9_metscore2_protein_loess_curves_source.tsv	1	sumf2	50.15	-0.0423219	37222	30	ok	SUMF2	0.0471641	2.78401e-24	7.28491e-24	23.5553	Positive PWAS beta	610	Increasing
Figure 4	a-d	F4_loess_curves	Age-grid LOESS fitted protein trajectories.	figure_source	figure9_metscore2_protein_loess_curves_source.tsv	1	sumf2	50.6333	-0.0325624	37222	30	ok	SUMF2	0.0471641	2.78401e-24	7.28491e-24	23.5553	Positive PWAS beta	610	Increasing
Figure 4	a-d	F4_loess_curves	Age-grid LOESS fitted protein trajectories.	figure_source	figure9_metscore2_protein_loess_curves_source.tsv	1	sumf2	51.1167	-0.0229337	37222	30	ok	SUMF2	0.0471641	2.78401e-24	7.28491e-24	23.5553	Positive PWAS beta	610	Increasing
Figure 4	a-d	F4_loess_curves	Age-grid LOESS fitted protein trajectories.	figure_source	figure9_metscore2_protein_loess_curves_source.tsv	1	sumf2	51.6	-0.0138219	37222	30	ok	SUMF2	0.0471641	2.78401e-24	7.28491e-24	23.5553	Positive PWAS beta	610	Increasing
Figure 4	a-d	F4_loess_curves	Age-grid LOESS fitted protein trajectories.	figure_source	figure9_metscore2_protein_loess_curves_source.tsv	1	sumf2	52.0833	-0.00554431	37222	30	ok	SUMF2	0.0471641	2.78401e-24	7.28491e-24	23.5553	Positive PWAS beta	610	Increasing
Figure 4	a-d	F4_loess_curves	Age-grid LOESS fitted protein trajectories.	figure_source	figure9_metscore2_protein_loess_curves_source.tsv	1	sumf2	52.5667	0.00201687	37222	30	ok	SUMF2	0.0471641	2.78401e-24	7.28491e-24	23.5553	Positive PWAS beta	610	Increasing
Figure 4	a-d	F4_loess_curves	Age-grid LOESS fitted protein trajectories.	figure_source	figure9_metscore2_protein_loess_curves_source.tsv	1	sumf2	53.05	0.00843335	37222	30	ok	SUMF2	0.0471641	2.78401e-24	7.28491e-24	23.5553	Positive PWAS beta	610	Increasing
Figure 4	a-d	F4_loess_curves	Age-grid LOESS fitted protein trajectories.	figure_source	figure9_metscore2_protein_loess_curves_source.tsv	1	sumf2	53.5333	0.0152342	37222	30	ok	SUMF2	0.0471641	2.78401e-24	7.28491e-24	23.5553	Positive PWAS beta	610	Increasing
Figure 4	a-d	F4_loess_curves	Age-grid LOESS fitted protein trajectories.	figure_source	figure9_metscore2_protein_loess_curves_source.tsv	1	sumf2	54.0167	0.0198498	37222	30	ok	SUMF2	0.0471641	2.78401e-24	7.28491e-24	23.5553	Positive PWAS beta	610	Increasing
Figure 4	a-d	F4_loess_curves	Age-grid LOESS fitted protein trajectories.	figure_source	figure9_metscore2_protein_loess_curves_source.tsv	1	sumf2	54.5	0.0260094	37222	30	ok	SUMF2	0.0471641	2.78401e-24	7.28491e-24	23.5553	Positive PWAS beta	610	Increasing
Figure 4	a-d	F4_loess_curves	Age-grid LOESS fitted protein trajectories.	figure_source	figure9_metscore2_protein_loess_curves_source.tsv	1	sumf2	54.9833	0.0289677	37222	30	ok	SUMF2	0.0471641	2.78401e-24	7.28491e-24	23.5553	Positive PWAS beta	610	Increasing
Figure 4	a-d	F4_loess_curves	Age-grid LOESS fitted protein trajectories.	figure_source	figure9_metscore2_protein_loess_curves_source.tsv	1	sumf2	55.4667	0.0334553	37222	30	ok	SUMF2	0.0471641	2.78401e-24	7.28491e-24	23.5553	Positive PWAS beta	610	Increasing
Figure 4	a-d	F4_loess_curves	Age-grid LOESS fitted protein trajectories.	figure_source	figure9_metscore2_protein_loess_curves_source.tsv	1	sumf2	55.95	0.0349514	37222	30	ok	SUMF2	0.0471641	2.78401e-24	7.28491e-24	23.5553	Positive PWAS beta	610	Increasing
Figure 4	a-d	F4_loess_curves	Age-grid LOESS fitted protein trajectories.	figure_source	figure9_metscore2_protein_loess_curves_source.tsv	1	sumf2	56.4333	0.0372563	37222	30	ok	SUMF2	0.0471641	2.78401e-24	7.28491e-24	23.5553	Positive PWAS beta	610	Increasing
Figure 4	a-d	F4_loess_curves	Age-grid LOESS fitted protein trajectories.	figure_source	figure9_metscore2_protein_loess_curves_source.tsv	1	sumf2	56.9167	0.037423	37222	30	ok	SUMF2	0.0471641	2.78401e-24	7.28491e-24	23.5553	Positive PWAS beta	610	Increasing
Figure 4	a-d	F4_loess_curves	Age-grid LOESS fitted protein trajectories.	figure_source	figure9_metscore2_protein_loess_curves_source.tsv	1	sumf2	57.4	0.0378009	37222	30	ok	SUMF2	0.0471641	2.78401e-24	7.28491e-24	23.5553	Positive PWAS beta	610	Increasing
Figure 4	a-d	F4_loess_curves	Age-grid LOESS fitted protein trajectories.	figure_source	figure9_metscore2_protein_loess_curves_source.tsv	1	sumf2	57.8833	0.0375347	37222	30	ok	SUMF2	0.0471641	2.78401e-24	7.28491e-24	23.5553	Positive PWAS beta	610	Increasing
Figure 4	a-d	F4_loess_curves	Age-grid LOESS fitted protein trajectories.	figure_source	figure9_metscore2_protein_loess_curves_source.tsv	1	sumf2	58.3667	0.037263	37222	30	ok	SUMF2	0.0471641	2.78401e-24	7.28491e-24	23.5553	Positive PWAS beta	610	Increasing
Figure 4	a-d	F4_loess_curves	Age-grid LOESS fitted protein trajectories.	figure_source	figure9_metscore2_protein_loess_curves_source.tsv	1	sumf2	58.85	0.0375131	37222	30	ok	SUMF2	0.0471641	2.78401e-24	7.28491e-24	23.5553	Positive PWAS beta	610	Increasing
Figure 4	a-d	F4_loess_curves	Age-grid LOESS fitted protein trajectories.	figure_source	figure9_metscore2_protein_loess_curves_source.tsv	1	sumf2	59.3333	0.0385607	37222	30	ok	SUMF2	0.0471641	2.78401e-24	7.28491e-24	23.5553	Positive PWAS beta	610	Increasing
Figure 4	a-d	F4_loess_curves	Age-grid LOESS fitted protein trajectories.	figure_source	figure9_metscore2_protein_loess_curves_source.tsv	1	sumf2	59.8167	0.0398994	37222	30	ok	SUMF2	0.0471641	2.78401e-24	7.28491e-24	23.5553	Positive PWAS beta	610	Increasing
Figure 4	a-d	F4_loess_curves	Age-grid LOESS fitted protein trajectories.	figure_source	figure9_metscore2_protein_loess_curves_source.tsv	1	sumf2	60.3	0.0412753	37222	30	ok	SUMF2	0.0471641	2.78401e-24	7.28491e-24	23.5553	Positive PWAS beta	610	Increasing
Figure 4	a-d	F4_loess_curves	Age-grid LOESS fitted protein trajectories.	figure_source	figure9_metscore2_protein_loess_curves_source.tsv	1	sumf2	60.7833	0.0425894	37222	30	ok	SUMF2	0.0471641	2.78401e-24	7.28491e-24	23.5553	Positive PWAS beta	610	Increasing
Figure 4	a-d	F4_loess_curves	Age-grid LOESS fitted protein trajectories.	figure_source	figure9_metscore2_protein_loess_curves_source.tsv	1	sumf2	61.2667	0.0438129	37222	30	ok	SUMF2	0.0471641	2.78401e-24	7.28491e-24	23.5553	Positive PWAS beta	610	Increasing
Figure 4	a-d	F4_loess_curves	Age-grid LOESS fitted protein trajectories.	figure_source	figure9_metscore2_protein_loess_curves_source.tsv	1	sumf2	61.75	0.0449445	37222	30	ok	SUMF2	0.0471641	2.78401e-24	7.28491e-24	23.5553	Positive PWAS beta	610	Increasing
Figure 4	a-d	F4_loess_curves	Age-grid LOESS fitted protein trajectories.	figure_source	figure9_metscore2_protein_loess_curves_source.tsv	1	sumf2	62.2333	0.0459932	37222	30	ok	SUMF2	0.0471641	2.78401e-24	7.28491e-24	23.5553	Positive PWAS beta	610	Increasing
Figure 4	a-d	F4_loess_curves	Age-grid LOESS fitted protein trajectories.	figure_source	figure9_metscore2_protein_loess_curves_source.tsv	1	sumf2	62.7167	0.0469692	37222	30	ok	SUMF2	0.0471641	2.78401e-24	7.28491e-24	23.5553	Positive PWAS beta	610	Increasing
Figure 4	a-d	F4_loess_curves	Age-grid LOESS fitted protein trajectories.	figure_source	figure9_metscore2_protein_loess_curves_source.tsv	1	sumf2	63.2	0.0478825	37222	30	ok	SUMF2	0.0471641	2.78401e-24	7.28491e-24	23.5553	Positive PWAS beta	610	Increasing
Figure 4	a-d	F4_loess_curves	Age-grid LOESS fitted protein trajectories.	figure_source	figure9_metscore2_protein_loess_curves_source.tsv	1	sumf2	63.6833	0.0487424	37222	30	ok	SUMF2	0.0471641	2.78401e-24	7.28491e-24	23.5553	Positive PWAS beta	610	Increasing
Figure 4	a-d	F4_loess_curves	Age-grid LOESS fitted protein trajectories.	figure_source	figure9_metscore2_protein_loess_curves_source.tsv	1	sumf2	64.1667	0.0495575	37222	30	ok	SUMF2	0.0471641	2.78401e-24	7.28491e-24	23.5553	Positive PWAS beta	610	Increasing
Figure 4	a-d	F4_loess_curves	Age-grid LOESS fitted protein trajectories.	figure_source	figure9_metscore2_protein_loess_curves_source.tsv	1	sumf2	64.65	0.0503356	37222	30	ok	SUMF2	0.0471641	2.78401e-24	7.28491e-24	23.5553	Positive PWAS beta	610	Increasing
Figure 4	a-d	F4_loess_curves	Age-grid LOESS fitted protein trajectories.	figure_source	figure9_metscore2_protein_loess_curves_source.tsv	1	sumf2	65.1333	0.0510838	37222	30	ok	SUMF2	0.0471641	2.78401e-24	7.28491e-24	23.5553	Positive PWAS beta	610	Increasing
Figure 4	a-d	F4_loess_curves	Age-grid LOESS fitted protein trajectories.	figure_source	figure9_metscore2_protein_loess_curves_source.tsv	1	sumf2	65.6167	0.0518074	37222	30	ok	SUMF2	0.0471641	2.78401e-24	7.28491e-24	23.5553	Positive PWAS beta	610	Increasing
Figure 4	a-d	F4_loess_curves	Age-grid LOESS fitted protein trajectories.	figure_source	figure9_metscore2_protein_loess_curves_source.tsv	1	sumf2	66.1	0.05251	37222	30	ok	SUMF2	0.0471641	2.78401e-24	7.28491e-24	23.5553	Positive PWAS beta	610	Increasing
Figure 4	a-d	F4_loess_curves	Age-grid LOESS fitted protein trajectories.	figure_source	figure9_metscore2_protein_loess_curves_source.tsv	1	sumf2	66.5833	0.0531925	37222	30	ok	SUMF2	0.0471641	2.78401e-24	7.28491e-24	23.5553	Positive PWAS beta	610	Increasing
Figure 4	a-d	F4_loess_curves	Age-grid LOESS fitted protein trajectories.	figure_source	figure9_metscore2_protein_loess_curves_source.tsv	1	sumf2	67.0667	0.0538521	37222	30	ok	SUMF2	0.0471641	2.78401e-24	7.28491e-24	23.5553	Positive PWAS beta	610	Increasing
Figure 4	a-d	F4_loess_curves	Age-grid LOESS fitted protein trajectories.	figure_source	figure9_metscore2_protein_loess_curves_source.tsv	1	sumf2	67.55	0.0544846	37222	30	ok	SUMF2	0.0471641	2.78401e-24	7.28491e-24	23.5553	Positive PWAS beta	610	Increasing
Figure 4	a-d	F4_loess_curves	Age-grid LOESS fitted protein trajectories.	figure_source	figure9_metscore2_protein_loess_curves_source.tsv	1	sumf2	68.0333	0.0550835	37222	30	ok	SUMF2	0.0471641	2.78401e-24	7.28491e-24	23.5553	Positive PWAS beta	610	Increasing
Figure 4	a-d	F4_loess_curves	Age-grid LOESS fitted protein trajectories.	figure_source	figure9_metscore2_protein_loess_curves_source.tsv	1	sumf2	68.5167	0.0556423	37222	30	ok	SUMF2	0.0471641	2.78401e-24	7.28491e-24	23.5553	Positive PWAS beta	610	Increasing
Figure 4	a-d	F4_loess_curves	Age-grid LOESS fitted protein trajectories.	figure_source	figure9_metscore2_protein_loess_curves_source.tsv	1	sumf2	69	0.0561556	37222	30	ok	SUMF2	0.0471641	2.78401e-24	7.28491e-24	23.5553	Positive PWAS beta	610	Increasing
Figure 4	a-d	F4_loess_curves	Age-grid LOESS fitted protein trajectories.	figure_source	figure9_metscore2_protein_loess_curves_source.tsv	1	suox	40	-0.14092	32213	30	ok	SUOX	0.112607	4.36397e-125	2.73569e-124	124.36	Positive PWAS beta	610	Increasing
Figure 4	a-d	F4_loess_curves	Age-grid LOESS fitted protein trajectories.	figure_source	figure9_metscore2_protein_loess_curves_source.tsv	1	suox	40.4833	-0.138097	32213	30	ok	SUOX	0.112607	4.36397e-125	2.73569e-124	124.36	Positive PWAS beta	610	Increasing
Figure 4	a-d	F4_loess_curves	Age-grid LOESS fitted protein trajectories.	figure_source	figure9_metscore2_protein_loess_curves_source.tsv	1	suox	40.9667	-0.134979	32213	30	ok	SUOX	0.112607	4.36397e-125	2.73569e-124	124.36	Positive PWAS beta	610	Increasing
Figure 4	a-d	F4_loess_curves	Age-grid LOESS fitted protein trajectories.	figure_source	figure9_metscore2_protein_loess_curves_source.tsv	1	suox	41.45	-0.13157	32213	30	ok	SUOX	0.112607	4.36397e-125	2.73569e-124	124.36	Positive PWAS beta	610	Increasing
Figure 4	a-d	F4_loess_curves	Age-grid LOESS fitted protein trajectories.	figure_source	figure9_metscore2_protein_loess_curves_source.tsv	1	suox	41.9333	-0.127878	32213	30	ok	SUOX	0.112607	4.36397e-125	2.73569e-124	124.36	Positive PWAS beta	610	Increasing
Figure 4	a-d	F4_loess_curves	Age-grid LOESS fitted protein trajectories.	figure_source	figure9_metscore2_protein_loess_curves_source.tsv	1	suox	42.4167	-0.12391	32213	30	ok	SUOX	0.112607	4.36397e-125	2.73569e-124	124.36	Positive PWAS beta	610	Increasing
Figure 4	a-d	F4_loess_curves	Age-grid LOESS fitted protein trajectories.	figure_source	figure9_metscore2_protein_loess_curves_source.tsv	1	suox	42.9	-0.119686	32213	30	ok	SUOX	0.112607	4.36397e-125	2.73569e-124	124.36	Positive PWAS beta	610	Increasing
Figure 4	a-d	F4_loess_curves	Age-grid LOESS fitted protein trajectories.	figure_source	figure9_metscore2_protein_loess_curves_source.tsv	1	suox	43.3833	-0.115227	32213	30	ok	SUOX	0.112607	4.36397e-125	2.73569e-124	124.36	Positive PWAS beta	610	Increasing
Figure 4	a-d	F4_loess_curves	Age-grid LOESS fitted protein trajectories.	figure_source	figure9_metscore2_protein_loess_curves_source.tsv	1	suox	43.8667	-0.110553	32213	30	ok	SUOX	0.112607	4.36397e-125	2.73569e-124	124.36	Positive PWAS beta	610	Increasing
Figure 4	a-d	F4_loess_curves	Age-grid LOESS fitted protein trajectories.	figure_source	figure9_metscore2_protein_loess_curves_source.tsv	1	suox	44.35	-0.105684	32213	30	ok	SUOX	0.112607	4.36397e-125	2.73569e-124	124.36	Positive PWAS beta	610	Increasing
Figure 4	a-d	F4_loess_curves	Age-grid LOESS fitted protein trajectories.	figure_source	figure9_metscore2_protein_loess_curves_source.tsv	1	suox	44.8333	-0.100636	32213	30	ok	SUOX	0.112607	4.36397e-125	2.73569e-124	124.36	Positive PWAS beta	610	Increasing
Figure 4	a-d	F4_loess_curves	Age-grid LOESS fitted protein trajectories.	figure_source	figure9_metscore2_protein_loess_curves_source.tsv	1	suox	45.3167	-0.0954194	32213	30	ok	SUOX	0.112607	4.36397e-125	2.73569e-124	124.36	Positive PWAS beta	610	Increasing
Figure 4	a-d	F4_loess_curves	Age-grid LOESS fitted protein trajectories.	figure_source	figure9_metscore2_protein_loess_curves_source.tsv	1	suox	45.8	-0.0900429	32213	30	ok	SUOX	0.112607	4.36397e-125	2.73569e-124	124.36	Positive PWAS beta	610	Increasing
Figure 4	a-d	F4_loess_curves	Age-grid LOESS fitted protein trajectories.	figure_source	figure9_metscore2_protein_loess_curves_source.tsv	1	suox	46.2833	-0.0845129	32213	30	ok	SUOX	0.112607	4.36397e-125	2.73569e-124	124.36	Positive PWAS beta	610	Increasing
Figure 4	a-d	F4_loess_curves	Age-grid LOESS fitted protein trajectories.	figure_source	figure9_metscore2_protein_loess_curves_source.tsv	1	suox	46.7667	-0.0788297	32213	30	ok	SUOX	0.112607	4.36397e-125	2.73569e-124	124.36	Positive PWAS beta	610	Increasing
Figure 4	a-d	F4_loess_curves	Age-grid LOESS fitted protein trajectories.	figure_source	figure9_metscore2_protein_loess_curves_source.tsv	1	suox	47.25	-0.0729844	32213	30	ok	SUOX	0.112607	4.36397e-125	2.73569e-124	124.36	Positive PWAS beta	610	Increasing
Figure 4	a-d	F4_loess_curves	Age-grid LOESS fitted protein trajectories.	figure_source	figure9_metscore2_protein_loess_curves_source.tsv	1	suox	47.7333	-0.0669587	32213	30	ok	SUOX	0.112607	4.36397e-125	2.73569e-124	124.36	Positive PWAS beta	610	Increasing
Figure 4	a-d	F4_loess_curves	Age-grid LOESS fitted protein trajectories.	figure_source	figure9_metscore2_protein_loess_curves_source.tsv	1	suox	48.2167	-0.0607182	32213	30	ok	SUOX	0.112607	4.36397e-125	2.73569e-124	124.36	Positive PWAS beta	610	Increasing
Figure 4	a-d	F4_loess_curves	Age-grid LOESS fitted protein trajectories.	figure_source	figure9_metscore2_protein_loess_curves_source.tsv	1	suox	48.7	-0.0541937	32213	30	ok	SUOX	0.112607	4.36397e-125	2.73569e-124	124.36	Positive PWAS beta	610	Increasing
Figure 4	a-d	F4_loess_curves	Age-grid LOESS fitted protein trajectories.	figure_source	figure9_metscore2_protein_loess_curves_source.tsv	1	suox	49.1833	-0.0472601	32213	30	ok	SUOX	0.112607	4.36397e-125	2.73569e-124	124.36	Positive PWAS beta	610	Increasing
Figure 4	a-d	F4_loess_curves	Age-grid LOESS fitted protein trajectories.	figure_source	figure9_metscore2_protein_loess_curves_source.tsv	1	suox	49.6667	-0.0397329	32213	30	ok	SUOX	0.112607	4.36397e-125	2.73569e-124	124.36	Positive PWAS beta	610	Increasing
Figure 4	a-d	F4_loess_curves	Age-grid LOESS fitted protein trajectories.	figure_source	figure9_metscore2_protein_loess_curves_source.tsv	1	suox	50.15	-0.0314537	32213	30	ok	SUOX	0.112607	4.36397e-125	2.73569e-124	124.36	Positive PWAS beta	610	Increasing
Figure 4	a-d	F4_loess_curves	Age-grid LOESS fitted protein trajectories.	figure_source	figure9_metscore2_protein_loess_curves_source.tsv	1	suox	50.6333	-0.0229706	32213	30	ok	SUOX	0.112607	4.36397e-125	2.73569e-124	124.36	Positive PWAS beta	610	Increasing
Figure 4	a-d	F4_loess_curves	Age-grid LOESS fitted protein trajectories.	figure_source	figure9_metscore2_protein_loess_curves_source.tsv	1	suox	51.1167	-0.0153829	32213	30	ok	SUOX	0.112607	4.36397e-125	2.73569e-124	124.36	Positive PWAS beta	610	Increasing
Figure 4	a-d	F4_loess_curves	Age-grid LOESS fitted protein trajectories.	figure_source	figure9_metscore2_protein_loess_curves_source.tsv	1	suox	51.6	-0.00776761	32213	30	ok	SUOX	0.112607	4.36397e-125	2.73569e-124	124.36	Positive PWAS beta	610	Increasing
Figure 4	a-d	F4_loess_curves	Age-grid LOESS fitted protein trajectories.	figure_source	figure9_metscore2_protein_loess_curves_source.tsv	1	suox	52.0833	-0.00143152	32213	30	ok	SUOX	0.112607	4.36397e-125	2.73569e-124	124.36	Positive PWAS beta	610	Increasing
Figure 4	a-d	F4_loess_curves	Age-grid LOESS fitted protein trajectories.	figure_source	figure9_metscore2_protein_loess_curves_source.tsv	1	suox	52.5667	0.00469748	32213	30	ok	SUOX	0.112607	4.36397e-125	2.73569e-124	124.36	Positive PWAS beta	610	Increasing
Figure 4	a-d	F4_loess_curves	Age-grid LOESS fitted protein trajectories.	figure_source	figure9_metscore2_protein_loess_curves_source.tsv	1	suox	53.05	0.0100234	32213	30	ok	SUOX	0.112607	4.36397e-125	2.73569e-124	124.36	Positive PWAS beta	610	Increasing
Figure 4	a-d	F4_loess_curves	Age-grid LOESS fitted protein trajectories.	figure_source	figure9_metscore2_protein_loess_curves_source.tsv	1	suox	53.5333	0.0150511	32213	30	ok	SUOX	0.112607	4.36397e-125	2.73569e-124	124.36	Positive PWAS beta	610	Increasing
Figure 4	a-d	F4_loess_curves	Age-grid LOESS fitted protein trajectories.	figure_source	figure9_metscore2_protein_loess_curves_source.tsv	1	suox	54.0167	0.0193054	32213	30	ok	SUOX	0.112607	4.36397e-125	2.73569e-124	124.36	Positive PWAS beta	610	Increasing
Figure 4	a-d	F4_loess_curves	Age-grid LOESS fitted protein trajectories.	figure_source	figure9_metscore2_protein_loess_curves_source.tsv	1	suox	54.5	0.0235084	32213	30	ok	SUOX	0.112607	4.36397e-125	2.73569e-124	124.36	Positive PWAS beta	610	Increasing
Figure 4	a-d	F4_loess_curves	Age-grid LOESS fitted protein trajectories.	figure_source	figure9_metscore2_protein_loess_curves_source.tsv	1	suox	54.9833	0.0263804	32213	30	ok	SUOX	0.112607	4.36397e-125	2.73569e-124	124.36	Positive PWAS beta	610	Increasing
Figure 4	a-d	F4_loess_curves	Age-grid LOESS fitted protein trajectories.	figure_source	figure9_metscore2_protein_loess_curves_source.tsv	1	suox	55.4667	0.0291373	32213	30	ok	SUOX	0.112607	4.36397e-125	2.73569e-124	124.36	Positive PWAS beta	610	Increasing
Figure 4	a-d	F4_loess_curves	Age-grid LOESS fitted protein trajectories.	figure_source	figure9_metscore2_protein_loess_curves_source.tsv	1	suox	55.95	0.0301697	32213	30	ok	SUOX	0.112607	4.36397e-125	2.73569e-124	124.36	Positive PWAS beta	610	Increasing
Figure 4	a-d	F4_loess_curves	Age-grid LOESS fitted protein trajectories.	figure_source	figure9_metscore2_protein_loess_curves_source.tsv	1	suox	56.4333	0.0312661	32213	30	ok	SUOX	0.112607	4.36397e-125	2.73569e-124	124.36	Positive PWAS beta	610	Increasing
Figure 4	a-d	F4_loess_curves	Age-grid LOESS fitted protein trajectories.	figure_source	figure9_metscore2_protein_loess_curves_source.tsv	1	suox	56.9167	0.0306865	32213	30	ok	SUOX	0.112607	4.36397e-125	2.73569e-124	124.36	Positive PWAS beta	610	Increasing
Figure 4	a-d	F4_loess_curves	Age-grid LOESS fitted protein trajectories.	figure_source	figure9_metscore2_protein_loess_curves_source.tsv	1	suox	57.4	0.0304921	32213	30	ok	SUOX	0.112607	4.36397e-125	2.73569e-124	124.36	Positive PWAS beta	610	Increasing
Figure 4	a-d	F4_loess_curves	Age-grid LOESS fitted protein trajectories.	figure_source	figure9_metscore2_protein_loess_curves_source.tsv	1	suox	57.8833	0.0290036	32213	30	ok	SUOX	0.112607	4.36397e-125	2.73569e-124	124.36	Positive PWAS beta	610	Increasing
Figure 4	a-d	F4_loess_curves	Age-grid LOESS fitted protein trajectories.	figure_source	figure9_metscore2_protein_loess_curves_source.tsv	1	suox	58.3667	0.0282644	32213	30	ok	SUOX	0.112607	4.36397e-125	2.73569e-124	124.36	Positive PWAS beta	610	Increasing
Figure 4	a-d	F4_loess_curves	Age-grid LOESS fitted protein trajectories.	figure_source	figure9_metscore2_protein_loess_curves_source.tsv	1	suox	58.85	0.0267151	32213	30	ok	SUOX	0.112607	4.36397e-125	2.73569e-124	124.36	Positive PWAS beta	610	Increasing
Figure 4	a-d	F4_loess_curves	Age-grid LOESS fitted protein trajectories.	figure_source	figure9_metscore2_protein_loess_curves_source.tsv	1	suox	59.3333	0.025257	32213	30	ok	SUOX	0.112607	4.36397e-125	2.73569e-124	124.36	Positive PWAS beta	610	Increasing
Figure 4	a-d	F4_loess_curves	Age-grid LOESS fitted protein trajectories.	figure_source	figure9_metscore2_protein_loess_curves_source.tsv	1	suox	59.8167	0.0246441	32213	30	ok	SUOX	0.112607	4.36397e-125	2.73569e-124	124.36	Positive PWAS beta	610	Increasing
Figure 4	a-d	F4_loess_curves	Age-grid LOESS fitted protein trajectories.	figure_source	figure9_metscore2_protein_loess_curves_source.tsv	1	suox	60.3	0.024687	32213	30	ok	SUOX	0.112607	4.36397e-125	2.73569e-124	124.36	Positive PWAS beta	610	Increasing
Figure 4	a-d	F4_loess_curves	Age-grid LOESS fitted protein trajectories.	figure_source	figure9_metscore2_protein_loess_curves_source.tsv	1	suox	60.7833	0.0251815	32213	30	ok	SUOX	0.112607	4.36397e-125	2.73569e-124	124.36	Positive PWAS beta	610	Increasing
Figure 4	a-d	F4_loess_curves	Age-grid LOESS fitted protein trajectories.	figure_source	figure9_metscore2_protein_loess_curves_source.tsv	1	suox	61.2667	0.0259989	32213	30	ok	SUOX	0.112607	4.36397e-125	2.73569e-124	124.36	Positive PWAS beta	610	Increasing
Figure 4	a-d	F4_loess_curves	Age-grid LOESS fitted protein trajectories.	figure_source	figure9_metscore2_protein_loess_curves_source.tsv	1	suox	61.75	0.027066	32213	30	ok	SUOX	0.112607	4.36397e-125	2.73569e-124	124.36	Positive PWAS beta	610	Increasing
Figure 4	a-d	F4_loess_curves	Age-grid LOESS fitted protein trajectories.	figure_source	figure9_metscore2_protein_loess_curves_source.tsv	1	suox	62.2333	0.0283431	32213	30	ok	SUOX	0.112607	4.36397e-125	2.73569e-124	124.36	Positive PWAS beta	610	Increasing
Figure 4	a-d	F4_loess_curves	Age-grid LOESS fitted protein trajectories.	figure_source	figure9_metscore2_protein_loess_curves_source.tsv	1	suox	62.7167	0.0298131	32213	30	ok	SUOX	0.112607	4.36397e-125	2.73569e-124	124.36	Positive PWAS beta	610	Increasing
Figure 4	a-d	F4_loess_curves	Age-grid LOESS fitted protein trajectories.	figure_source	figure9_metscore2_protein_loess_curves_source.tsv	1	suox	63.2	0.0314725	32213	30	ok	SUOX	0.112607	4.36397e-125	2.73569e-124	124.36	Positive PWAS beta	610	Increasing
Figure 4	a-d	F4_loess_curves	Age-grid LOESS fitted protein trajectories.	figure_source	figure9_metscore2_protein_loess_curves_source.tsv	1	suox	63.6833	0.0333256	32213	30	ok	SUOX	0.112607	4.36397e-125	2.73569e-124	124.36	Positive PWAS beta	610	Increasing
Figure 4	a-d	F4_loess_curves	Age-grid LOESS fitted protein trajectories.	figure_source	figure9_metscore2_protein_loess_curves_source.tsv	1	suox	64.1667	0.0353808	32213	30	ok	SUOX	0.112607	4.36397e-125	2.73569e-124	124.36	Positive PWAS beta	610	Increasing
Figure 4	a-d	F4_loess_curves	Age-grid LOESS fitted protein trajectories.	figure_source	figure9_metscore2_protein_loess_curves_source.tsv	1	suox	64.65	0.0376506	32213	30	ok	SUOX	0.112607	4.36397e-125	2.73569e-124	124.36	Positive PWAS beta	610	Increasing
Figure 4	a-d	F4_loess_curves	Age-grid LOESS fitted protein trajectories.	figure_source	figure9_metscore2_protein_loess_curves_source.tsv	1	suox	65.1333	0.0401499	32213	30	ok	SUOX	0.112607	4.36397e-125	2.73569e-124	124.36	Positive PWAS beta	610	Increasing
Figure 4	a-d	F4_loess_curves	Age-grid LOESS fitted protein trajectories.	figure_source	figure9_metscore2_protein_loess_curves_source.tsv	1	suox	65.6167	0.0428932	32213	30	ok	SUOX	0.112607	4.36397e-125	2.73569e-124	124.36	Positive PWAS beta	610	Increasing
Figure 4	a-d	F4_loess_curves	Age-grid LOESS fitted protein trajectories.	figure_source	figure9_metscore2_protein_loess_curves_source.tsv	1	suox	66.1	0.0458939	32213	30	ok	SUOX	0.112607	4.36397e-125	2.73569e-124	124.36	Positive PWAS beta	610	Increasing
Figure 4	a-d	F4_loess_curves	Age-grid LOESS fitted protein trajectories.	figure_source	figure9_metscore2_protein_loess_curves_source.tsv	1	suox	66.5833	0.0491647	32213	30	ok	SUOX	0.112607	4.36397e-125	2.73569e-124	124.36	Positive PWAS beta	610	Increasing
Figure 4	a-d	F4_loess_curves	Age-grid LOESS fitted protein trajectories.	figure_source	figure9_metscore2_protein_loess_curves_source.tsv	1	suox	67.0667	0.0527169	32213	30	ok	SUOX	0.112607	4.36397e-125	2.73569e-124	124.36	Positive PWAS beta	610	Increasing
Figure 4	a-d	F4_loess_curves	Age-grid LOESS fitted protein trajectories.	figure_source	figure9_metscore2_protein_loess_curves_source.tsv	1	suox	67.55	0.0565606	32213	30	ok	SUOX	0.112607	4.36397e-125	2.73569e-124	124.36	Positive PWAS beta	610	Increasing
Figure 4	a-d	F4_loess_curves	Age-grid LOESS fitted protein trajectories.	figure_source	figure9_metscore2_protein_loess_curves_source.tsv	1	suox	68.0333	0.0607038	32213	30	ok	SUOX	0.112607	4.36397e-125	2.73569e-124	124.36	Positive PWAS beta	610	Increasing
Figure 4	a-d	F4_loess_curves	Age-grid LOESS fitted protein trajectories.	figure_source	figure9_metscore2_protein_loess_curves_source.tsv	1	suox	68.5167	0.065153	32213	30	ok	SUOX	0.112607	4.36397e-125	2.73569e-124	124.36	Positive PWAS beta	610	Increasing
Figure 4	a-d	F4_loess_curves	Age-grid LOESS fitted protein trajectories.	figure_source	figure9_metscore2_protein_loess_curves_source.tsv	1	suox	69	0.0699119	32213	30	ok	SUOX	0.112607	4.36397e-125	2.73569e-124	124.36	Positive PWAS beta	610	Increasing
Figure 4	a-d	F4_loess_curves	Age-grid LOESS fitted protein trajectories.	figure_source	figure9_metscore2_protein_loess_curves_source.tsv	1	swap70	40	-0.128592	32135	30	ok	SWAP70	0.0564179	1.74131e-34	5.28193e-34	33.7591	Positive PWAS beta	610	Increasing
Figure 4	a-d	F4_loess_curves	Age-grid LOESS fitted protein trajectories.	figure_source	figure9_metscore2_protein_loess_curves_source.tsv	1	swap70	40.4833	-0.12892	32135	30	ok	SWAP70	0.0564179	1.74131e-34	5.28193e-34	33.7591	Positive PWAS beta	610	Increasing
Figure 4	a-d	F4_loess_curves	Age-grid LOESS fitted protein trajectories.	figure_source	figure9_metscore2_protein_loess_curves_source.tsv	1	swap70	40.9667	-0.128917	32135	30	ok	SWAP70	0.0564179	1.74131e-34	5.28193e-34	33.7591	Positive PWAS beta	610	Increasing
Figure 4	a-d	F4_loess_curves	Age-grid LOESS fitted protein trajectories.	figure_source	figure9_metscore2_protein_loess_curves_source.tsv	1	swap70	41.45	-0.128577	32135	30	ok	SWAP70	0.0564179	1.74131e-34	5.28193e-34	33.7591	Positive PWAS beta	610	Increasing
Figure 4	a-d	F4_loess_curves	Age-grid LOESS fitted protein trajectories.	figure_source	figure9_metscore2_protein_loess_curves_source.tsv	1	swap70	41.9333	-0.127889	32135	30	ok	SWAP70	0.0564179	1.74131e-34	5.28193e-34	33.7591	Positive PWAS beta	610	Increasing
Figure 4	a-d	F4_loess_curves	Age-grid LOESS fitted protein trajectories.	figure_source	figure9_metscore2_protein_loess_curves_source.tsv	1	swap70	42.4167	-0.126843	32135	30	ok	SWAP70	0.0564179	1.74131e-34	5.28193e-34	33.7591	Positive PWAS beta	610	Increasing
Figure 4	a-d	F4_loess_curves	Age-grid LOESS fitted protein trajectories.	figure_source	figure9_metscore2_protein_loess_curves_source.tsv	1	swap70	42.9	-0.125436	32135	30	ok	SWAP70	0.0564179	1.74131e-34	5.28193e-34	33.7591	Positive PWAS beta	610	Increasing
Figure 4	a-d	F4_loess_curves	Age-grid LOESS fitted protein trajectories.	figure_source	figure9_metscore2_protein_loess_curves_source.tsv	1	swap70	43.3833	-0.12367	32135	30	ok	SWAP70	0.0564179	1.74131e-34	5.28193e-34	33.7591	Positive PWAS beta	610	Increasing
Figure 4	a-d	F4_loess_curves	Age-grid LOESS fitted protein trajectories.	figure_source	figure9_metscore2_protein_loess_curves_source.tsv	1	swap70	43.8667	-0.121547	32135	30	ok	SWAP70	0.0564179	1.74131e-34	5.28193e-34	33.7591	Positive PWAS beta	610	Increasing
Figure 4	a-d	F4_loess_curves	Age-grid LOESS fitted protein trajectories.	figure_source	figure9_metscore2_protein_loess_curves_source.tsv	1	swap70	44.35	-0.119068	32135	30	ok	SWAP70	0.0564179	1.74131e-34	5.28193e-34	33.7591	Positive PWAS beta	610	Increasing
Figure 4	a-d	F4_loess_curves	Age-grid LOESS fitted protein trajectories.	figure_source	figure9_metscore2_protein_loess_curves_source.tsv	1	swap70	44.8333	-0.116236	32135	30	ok	SWAP70	0.0564179	1.74131e-34	5.28193e-34	33.7591	Positive PWAS beta	610	Increasing
Figure 4	a-d	F4_loess_curves	Age-grid LOESS fitted protein trajectories.	figure_source	figure9_metscore2_protein_loess_curves_source.tsv	1	swap70	45.3167	-0.113055	32135	30	ok	SWAP70	0.0564179	1.74131e-34	5.28193e-34	33.7591	Positive PWAS beta	610	Increasing
Figure 4	a-d	F4_loess_curves	Age-grid LOESS fitted protein trajectories.	figure_source	figure9_metscore2_protein_loess_curves_source.tsv	1	swap70	45.8	-0.109535	32135	30	ok	SWAP70	0.0564179	1.74131e-34	5.28193e-34	33.7591	Positive PWAS beta	610	Increasing
Figure 4	a-d	F4_loess_curves	Age-grid LOESS fitted protein trajectories.	figure_source	figure9_metscore2_protein_loess_curves_source.tsv	1	swap70	46.2833	-0.105685	32135	30	ok	SWAP70	0.0564179	1.74131e-34	5.28193e-34	33.7591	Positive PWAS beta	610	Increasing
Figure 4	a-d	F4_loess_curves	Age-grid LOESS fitted protein trajectories.	figure_source	figure9_metscore2_protein_loess_curves_source.tsv	1	swap70	46.7667	-0.101518	32135	30	ok	SWAP70	0.0564179	1.74131e-34	5.28193e-34	33.7591	Positive PWAS beta	610	Increasing
Figure 4	a-d	F4_loess_curves	Age-grid LOESS fitted protein trajectories.	figure_source	figure9_metscore2_protein_loess_curves_source.tsv	1	swap70	47.25	-0.0970469	32135	30	ok	SWAP70	0.0564179	1.74131e-34	5.28193e-34	33.7591	Positive PWAS beta	610	Increasing
Figure 4	a-d	F4_loess_curves	Age-grid LOESS fitted protein trajectories.	figure_source	figure9_metscore2_protein_loess_curves_source.tsv	1	swap70	47.7333	-0.0922857	32135	30	ok	SWAP70	0.0564179	1.74131e-34	5.28193e-34	33.7591	Positive PWAS beta	610	Increasing
Figure 4	a-d	F4_loess_curves	Age-grid LOESS fitted protein trajectories.	figure_source	figure9_metscore2_protein_loess_curves_source.tsv	1	swap70	48.2167	-0.0872443	32135	30	ok	SWAP70	0.0564179	1.74131e-34	5.28193e-34	33.7591	Positive PWAS beta	610	Increasing
Figure 4	a-d	F4_loess_curves	Age-grid LOESS fitted protein trajectories.	figure_source	figure9_metscore2_protein_loess_curves_source.tsv	1	swap70	48.7	-0.081918	32135	30	ok	SWAP70	0.0564179	1.74131e-34	5.28193e-34	33.7591	Positive PWAS beta	610	Increasing
Figure 4	a-d	F4_loess_curves	Age-grid LOESS fitted protein trajectories.	figure_source	figure9_metscore2_protein_loess_curves_source.tsv	1	swap70	49.1833	-0.0762675	32135	30	ok	SWAP70	0.0564179	1.74131e-34	5.28193e-34	33.7591	Positive PWAS beta	610	Increasing
Figure 4	a-d	F4_loess_curves	Age-grid LOESS fitted protein trajectories.	figure_source	figure9_metscore2_protein_loess_curves_source.tsv	1	swap70	49.6667	-0.070187	32135	30	ok	SWAP70	0.0564179	1.74131e-34	5.28193e-34	33.7591	Positive PWAS beta	610	Increasing
Figure 4	a-d	F4_loess_curves	Age-grid LOESS fitted protein trajectories.	figure_source	figure9_metscore2_protein_loess_curves_source.tsv	1	swap70	50.15	-0.0634517	32135	30	ok	SWAP70	0.0564179	1.74131e-34	5.28193e-34	33.7591	Positive PWAS beta	610	Increasing
Figure 4	a-d	F4_loess_curves	Age-grid LOESS fitted protein trajectories.	figure_source	figure9_metscore2_protein_loess_curves_source.tsv	1	swap70	50.6333	-0.0550322	32135	30	ok	SWAP70	0.0564179	1.74131e-34	5.28193e-34	33.7591	Positive PWAS beta	610	Increasing
Figure 4	a-d	F4_loess_curves	Age-grid LOESS fitted protein trajectories.	figure_source	figure9_metscore2_protein_loess_curves_source.tsv	1	swap70	51.1167	-0.0447401	32135	30	ok	SWAP70	0.0564179	1.74131e-34	5.28193e-34	33.7591	Positive PWAS beta	610	Increasing
Figure 4	a-d	F4_loess_curves	Age-grid LOESS fitted protein trajectories.	figure_source	figure9_metscore2_protein_loess_curves_source.tsv	1	swap70	51.6	-0.0355338	32135	30	ok	SWAP70	0.0564179	1.74131e-34	5.28193e-34	33.7591	Positive PWAS beta	610	Increasing
Figure 4	a-d	F4_loess_curves	Age-grid LOESS fitted protein trajectories.	figure_source	figure9_metscore2_protein_loess_curves_source.tsv	1	swap70	52.0833	-0.0255375	32135	30	ok	SWAP70	0.0564179	1.74131e-34	5.28193e-34	33.7591	Positive PWAS beta	610	Increasing
Figure 4	a-d	F4_loess_curves	Age-grid LOESS fitted protein trajectories.	figure_source	figure9_metscore2_protein_loess_curves_source.tsv	1	swap70	52.5667	-0.0165148	32135	30	ok	SWAP70	0.0564179	1.74131e-34	5.28193e-34	33.7591	Positive PWAS beta	610	Increasing
Figure 4	a-d	F4_loess_curves	Age-grid LOESS fitted protein trajectories.	figure_source	figure9_metscore2_protein_loess_curves_source.tsv	1	swap70	53.05	-0.00768182	32135	30	ok	SWAP70	0.0564179	1.74131e-34	5.28193e-34	33.7591	Positive PWAS beta	610	Increasing
Figure 4	a-d	F4_loess_curves	Age-grid LOESS fitted protein trajectories.	figure_source	figure9_metscore2_protein_loess_curves_source.tsv	1	swap70	53.5333	0.00107339	32135	30	ok	SWAP70	0.0564179	1.74131e-34	5.28193e-34	33.7591	Positive PWAS beta	610	Increasing
Figure 4	a-d	F4_loess_curves	Age-grid LOESS fitted protein trajectories.	figure_source	figure9_metscore2_protein_loess_curves_source.tsv	1	swap70	54.0167	0.008163	32135	30	ok	SWAP70	0.0564179	1.74131e-34	5.28193e-34	33.7591	Positive PWAS beta	610	Increasing
Figure 4	a-d	F4_loess_curves	Age-grid LOESS fitted protein trajectories.	figure_source	figure9_metscore2_protein_loess_curves_source.tsv	1	swap70	54.5	0.0161322	32135	30	ok	SWAP70	0.0564179	1.74131e-34	5.28193e-34	33.7591	Positive PWAS beta	610	Increasing
Figure 4	a-d	F4_loess_curves	Age-grid LOESS fitted protein trajectories.	figure_source	figure9_metscore2_protein_loess_curves_source.tsv	1	swap70	54.9833	0.0206665	32135	30	ok	SWAP70	0.0564179	1.74131e-34	5.28193e-34	33.7591	Positive PWAS beta	610	Increasing
Figure 4	a-d	F4_loess_curves	Age-grid LOESS fitted protein trajectories.	figure_source	figure9_metscore2_protein_loess_curves_source.tsv	1	swap70	55.4667	0.026693	32135	30	ok	SWAP70	0.0564179	1.74131e-34	5.28193e-34	33.7591	Positive PWAS beta	610	Increasing
Figure 4	a-d	F4_loess_curves	Age-grid LOESS fitted protein trajectories.	figure_source	figure9_metscore2_protein_loess_curves_source.tsv	1	swap70	55.95	0.0289296	32135	30	ok	SWAP70	0.0564179	1.74131e-34	5.28193e-34	33.7591	Positive PWAS beta	610	Increasing
Figure 4	a-d	F4_loess_curves	Age-grid LOESS fitted protein trajectories.	figure_source	figure9_metscore2_protein_loess_curves_source.tsv	1	swap70	56.4333	0.032505	32135	30	ok	SWAP70	0.0564179	1.74131e-34	5.28193e-34	33.7591	Positive PWAS beta	610	Increasing
Figure 4	a-d	F4_loess_curves	Age-grid LOESS fitted protein trajectories.	figure_source	figure9_metscore2_protein_loess_curves_source.tsv	1	swap70	56.9167	0.0328106	32135	30	ok	SWAP70	0.0564179	1.74131e-34	5.28193e-34	33.7591	Positive PWAS beta	610	Increasing
Figure 4	a-d	F4_loess_curves	Age-grid LOESS fitted protein trajectories.	figure_source	figure9_metscore2_protein_loess_curves_source.tsv	1	swap70	57.4	0.0342211	32135	30	ok	SWAP70	0.0564179	1.74131e-34	5.28193e-34	33.7591	Positive PWAS beta	610	Increasing
Figure 4	a-d	F4_loess_curves	Age-grid LOESS fitted protein trajectories.	figure_source	figure9_metscore2_protein_loess_curves_source.tsv	1	swap70	57.8833	0.0334827	32135	30	ok	SWAP70	0.0564179	1.74131e-34	5.28193e-34	33.7591	Positive PWAS beta	610	Increasing
Figure 4	a-d	F4_loess_curves	Age-grid LOESS fitted protein trajectories.	figure_source	figure9_metscore2_protein_loess_curves_source.tsv	1	swap70	58.3667	0.0335727	32135	30	ok	SWAP70	0.0564179	1.74131e-34	5.28193e-34	33.7591	Positive PWAS beta	610	Increasing
Figure 4	a-d	F4_loess_curves	Age-grid LOESS fitted protein trajectories.	figure_source	figure9_metscore2_protein_loess_curves_source.tsv	1	swap70	58.85	0.0327737	32135	30	ok	SWAP70	0.0564179	1.74131e-34	5.28193e-34	33.7591	Positive PWAS beta	610	Increasing
Figure 4	a-d	F4_loess_curves	Age-grid LOESS fitted protein trajectories.	figure_source	figure9_metscore2_protein_loess_curves_source.tsv	1	swap70	59.3333	0.0323438	32135	30	ok	SWAP70	0.0564179	1.74131e-34	5.28193e-34	33.7591	Positive PWAS beta	610	Increasing
Figure 4	a-d	F4_loess_curves	Age-grid LOESS fitted protein trajectories.	figure_source	figure9_metscore2_protein_loess_curves_source.tsv	1	swap70	59.8167	0.0327656	32135	30	ok	SWAP70	0.0564179	1.74131e-34	5.28193e-34	33.7591	Positive PWAS beta	610	Increasing
Figure 4	a-d	F4_loess_curves	Age-grid LOESS fitted protein trajectories.	figure_source	figure9_metscore2_protein_loess_curves_source.tsv	1	swap70	60.3	0.0337568	32135	30	ok	SWAP70	0.0564179	1.74131e-34	5.28193e-34	33.7591	Positive PWAS beta	610	Increasing
Figure 4	a-d	F4_loess_curves	Age-grid LOESS fitted protein trajectories.	figure_source	figure9_metscore2_protein_loess_curves_source.tsv	1	swap70	60.7833	0.0350919	32135	30	ok	SWAP70	0.0564179	1.74131e-34	5.28193e-34	33.7591	Positive PWAS beta	610	Increasing
Figure 4	a-d	F4_loess_curves	Age-grid LOESS fitted protein trajectories.	figure_source	figure9_metscore2_protein_loess_curves_source.tsv	1	swap70	61.2667	0.0366475	32135	30	ok	SWAP70	0.0564179	1.74131e-34	5.28193e-34	33.7591	Positive PWAS beta	610	Increasing
Figure 4	a-d	F4_loess_curves	Age-grid LOESS fitted protein trajectories.	figure_source	figure9_metscore2_protein_loess_curves_source.tsv	1	swap70	61.75	0.0383598	32135	30	ok	SWAP70	0.0564179	1.74131e-34	5.28193e-34	33.7591	Positive PWAS beta	610	Increasing
Figure 4	a-d	F4_loess_curves	Age-grid LOESS fitted protein trajectories.	figure_source	figure9_metscore2_protein_loess_curves_source.tsv	1	swap70	62.2333	0.0401988	32135	30	ok	SWAP70	0.0564179	1.74131e-34	5.28193e-34	33.7591	Positive PWAS beta	610	Increasing
Figure 4	a-d	F4_loess_curves	Age-grid LOESS fitted protein trajectories.	figure_source	figure9_metscore2_protein_loess_curves_source.tsv	1	swap70	62.7167	0.0421547	32135	30	ok	SWAP70	0.0564179	1.74131e-34	5.28193e-34	33.7591	Positive PWAS beta	610	Increasing
Figure 4	a-d	F4_loess_curves	Age-grid LOESS fitted protein trajectories.	figure_source	figure9_metscore2_protein_loess_curves_source.tsv	1	swap70	63.2	0.0442302	32135	30	ok	SWAP70	0.0564179	1.74131e-34	5.28193e-34	33.7591	Positive PWAS beta	610	Increasing
Figure 4	a-d	F4_loess_curves	Age-grid LOESS fitted protein trajectories.	figure_source	figure9_metscore2_protein_loess_curves_source.tsv	1	swap70	63.6833	0.0464363	32135	30	ok	SWAP70	0.0564179	1.74131e-34	5.28193e-34	33.7591	Positive PWAS beta	610	Increasing
Figure 4	a-d	F4_loess_curves	Age-grid LOESS fitted protein trajectories.	figure_source	figure9_metscore2_protein_loess_curves_source.tsv	1	swap70	64.1667	0.0487895	32135	30	ok	SWAP70	0.0564179	1.74131e-34	5.28193e-34	33.7591	Positive PWAS beta	610	Increasing
Figure 4	a-d	F4_loess_curves	Age-grid LOESS fitted protein trajectories.	figure_source	figure9_metscore2_protein_loess_curves_source.tsv	1	swap70	64.65	0.0513055	32135	30	ok	SWAP70	0.0564179	1.74131e-34	5.28193e-34	33.7591	Positive PWAS beta	610	Increasing
Figure 4	a-d	F4_loess_curves	Age-grid LOESS fitted protein trajectories.	figure_source	figure9_metscore2_protein_loess_curves_source.tsv	1	swap70	65.1333	0.0539983	32135	30	ok	SWAP70	0.0564179	1.74131e-34	5.28193e-34	33.7591	Positive PWAS beta	610	Increasing
Figure 4	a-d	F4_loess_curves	Age-grid LOESS fitted protein trajectories.	figure_source	figure9_metscore2_protein_loess_curves_source.tsv	1	swap70	65.6167	0.0568818	32135	30	ok	SWAP70	0.0564179	1.74131e-34	5.28193e-34	33.7591	Positive PWAS beta	610	Increasing
Figure 4	a-d	F4_loess_curves	Age-grid LOESS fitted protein trajectories.	figure_source	figure9_metscore2_protein_loess_curves_source.tsv	1	swap70	66.1	0.0599697	32135	30	ok	SWAP70	0.0564179	1.74131e-34	5.28193e-34	33.7591	Positive PWAS beta	610	Increasing
Figure 4	a-d	F4_loess_curves	Age-grid LOESS fitted protein trajectories.	figure_source	figure9_metscore2_protein_loess_curves_source.tsv	1	swap70	66.5833	0.0632739	32135	30	ok	SWAP70	0.0564179	1.74131e-34	5.28193e-34	33.7591	Positive PWAS beta	610	Increasing
Figure 4	a-d	F4_loess_curves	Age-grid LOESS fitted protein trajectories.	figure_source	figure9_metscore2_protein_loess_curves_source.tsv	1	swap70	67.0667	0.0668036	32135	30	ok	SWAP70	0.0564179	1.74131e-34	5.28193e-34	33.7591	Positive PWAS beta	610	Increasing
Figure 4	a-d	F4_loess_curves	Age-grid LOESS fitted protein trajectories.	figure_source	figure9_metscore2_protein_loess_curves_source.tsv	1	swap70	67.55	0.0705662	32135	30	ok	SWAP70	0.0564179	1.74131e-34	5.28193e-34	33.7591	Positive PWAS beta	610	Increasing
Figure 4	a-d	F4_loess_curves	Age-grid LOESS fitted protein trajectories.	figure_source	figure9_metscore2_protein_loess_curves_source.tsv	1	swap70	68.0333	0.0745661	32135	30	ok	SWAP70	0.0564179	1.74131e-34	5.28193e-34	33.7591	Positive PWAS beta	610	Increasing
Figure 4	a-d	F4_loess_curves	Age-grid LOESS fitted protein trajectories.	figure_source	figure9_metscore2_protein_loess_curves_source.tsv	1	swap70	68.5167	0.0788063	32135	30	ok	SWAP70	0.0564179	1.74131e-34	5.28193e-34	33.7591	Positive PWAS beta	610	Increasing
Figure 4	a-d	F4_loess_curves	Age-grid LOESS fitted protein trajectories.	figure_source	figure9_metscore2_protein_loess_curves_source.tsv	1	swap70	69	0.0832879	32135	30	ok	SWAP70	0.0564179	1.74131e-34	5.28193e-34	33.7591	Positive PWAS beta	610	Increasing
Figure 4	a-d	F4_loess_curves	Age-grid LOESS fitted protein trajectories.	figure_source	figure9_metscore2_protein_loess_curves_source.tsv	1	taldo1	40	-0.0351005	32132	30	ok	TALDO1	0.0487067	1.59689e-25	4.25108e-25	24.7967	Positive PWAS beta	610	Increasing
Figure 4	a-d	F4_loess_curves	Age-grid LOESS fitted protein trajectories.	figure_source	figure9_metscore2_protein_loess_curves_source.tsv	1	taldo1	40.4833	-0.0393214	32132	30	ok	TALDO1	0.0487067	1.59689e-25	4.25108e-25	24.7967	Positive PWAS beta	610	Increasing
Figure 4	a-d	F4_loess_curves	Age-grid LOESS fitted protein trajectories.	figure_source	figure9_metscore2_protein_loess_curves_source.tsv	1	taldo1	40.9667	-0.0430672	32132	30	ok	TALDO1	0.0487067	1.59689e-25	4.25108e-25	24.7967	Positive PWAS beta	610	Increasing
Figure 4	a-d	F4_loess_curves	Age-grid LOESS fitted protein trajectories.	figure_source	figure9_metscore2_protein_loess_curves_source.tsv	1	taldo1	41.45	-0.0463446	32132	30	ok	TALDO1	0.0487067	1.59689e-25	4.25108e-25	24.7967	Positive PWAS beta	610	Increasing
Figure 4	a-d	F4_loess_curves	Age-grid LOESS fitted protein trajectories.	figure_source	figure9_metscore2_protein_loess_curves_source.tsv	1	taldo1	41.9333	-0.0491596	32132	30	ok	TALDO1	0.0487067	1.59689e-25	4.25108e-25	24.7967	Positive PWAS beta	610	Increasing
Figure 4	a-d	F4_loess_curves	Age-grid LOESS fitted protein trajectories.	figure_source	figure9_metscore2_protein_loess_curves_source.tsv	1	taldo1	42.4167	-0.0515188	32132	30	ok	TALDO1	0.0487067	1.59689e-25	4.25108e-25	24.7967	Positive PWAS beta	610	Increasing
Figure 4	a-d	F4_loess_curves	Age-grid LOESS fitted protein trajectories.	figure_source	figure9_metscore2_protein_loess_curves_source.tsv	1	taldo1	42.9	-0.0534361	32132	30	ok	TALDO1	0.0487067	1.59689e-25	4.25108e-25	24.7967	Positive PWAS beta	610	Increasing
Figure 4	a-d	F4_loess_curves	Age-grid LOESS fitted protein trajectories.	figure_source	figure9_metscore2_protein_loess_curves_source.tsv	1	taldo1	43.3833	-0.0549261	32132	30	ok	TALDO1	0.0487067	1.59689e-25	4.25108e-25	24.7967	Positive PWAS beta	610	Increasing
Figure 4	a-d	F4_loess_curves	Age-grid LOESS fitted protein trajectories.	figure_source	figure9_metscore2_protein_loess_curves_source.tsv	1	taldo1	43.8667	-0.0559973	32132	30	ok	TALDO1	0.0487067	1.59689e-25	4.25108e-25	24.7967	Positive PWAS beta	610	Increasing
Figure 4	a-d	F4_loess_curves	Age-grid LOESS fitted protein trajectories.	figure_source	figure9_metscore2_protein_loess_curves_source.tsv	1	taldo1	44.35	-0.0566543	32132	30	ok	TALDO1	0.0487067	1.59689e-25	4.25108e-25	24.7967	Positive PWAS beta	610	Increasing
Figure 4	a-d	F4_loess_curves	Age-grid LOESS fitted protein trajectories.	figure_source	figure9_metscore2_protein_loess_curves_source.tsv	1	taldo1	44.8333	-0.0568982	32132	30	ok	TALDO1	0.0487067	1.59689e-25	4.25108e-25	24.7967	Positive PWAS beta	610	Increasing
Figure 4	a-d	F4_loess_curves	Age-grid LOESS fitted protein trajectories.	figure_source	figure9_metscore2_protein_loess_curves_source.tsv	1	taldo1	45.3167	-0.0567264	32132	30	ok	TALDO1	0.0487067	1.59689e-25	4.25108e-25	24.7967	Positive PWAS beta	610	Increasing
Figure 4	a-d	F4_loess_curves	Age-grid LOESS fitted protein trajectories.	figure_source	figure9_metscore2_protein_loess_curves_source.tsv	1	taldo1	45.8	-0.0561335	32132	30	ok	TALDO1	0.0487067	1.59689e-25	4.25108e-25	24.7967	Positive PWAS beta	610	Increasing
Figure 4	a-d	F4_loess_curves	Age-grid LOESS fitted protein trajectories.	figure_source	figure9_metscore2_protein_loess_curves_source.tsv	1	taldo1	46.2833	-0.0551103	32132	30	ok	TALDO1	0.0487067	1.59689e-25	4.25108e-25	24.7967	Positive PWAS beta	610	Increasing
Figure 4	a-d	F4_loess_curves	Age-grid LOESS fitted protein trajectories.	figure_source	figure9_metscore2_protein_loess_curves_source.tsv	1	taldo1	46.7667	-0.0536455	32132	30	ok	TALDO1	0.0487067	1.59689e-25	4.25108e-25	24.7967	Positive PWAS beta	610	Increasing
Figure 4	a-d	F4_loess_curves	Age-grid LOESS fitted protein trajectories.	figure_source	figure9_metscore2_protein_loess_curves_source.tsv	1	taldo1	47.25	-0.0517245	32132	30	ok	TALDO1	0.0487067	1.59689e-25	4.25108e-25	24.7967	Positive PWAS beta	610	Increasing
Figure 4	a-d	F4_loess_curves	Age-grid LOESS fitted protein trajectories.	figure_source	figure9_metscore2_protein_loess_curves_source.tsv	1	taldo1	47.7333	-0.0493332	32132	30	ok	TALDO1	0.0487067	1.59689e-25	4.25108e-25	24.7967	Positive PWAS beta	610	Increasing
Figure 4	a-d	F4_loess_curves	Age-grid LOESS fitted protein trajectories.	figure_source	figure9_metscore2_protein_loess_curves_source.tsv	1	taldo1	48.2167	-0.0464592	32132	30	ok	TALDO1	0.0487067	1.59689e-25	4.25108e-25	24.7967	Positive PWAS beta	610	Increasing
Figure 4	a-d	F4_loess_curves	Age-grid LOESS fitted protein trajectories.	figure_source	figure9_metscore2_protein_loess_curves_source.tsv	1	taldo1	48.7	-0.0430852	32132	30	ok	TALDO1	0.0487067	1.59689e-25	4.25108e-25	24.7967	Positive PWAS beta	610	Increasing
Figure 4	a-d	F4_loess_curves	Age-grid LOESS fitted protein trajectories.	figure_source	figure9_metscore2_protein_loess_curves_source.tsv	1	taldo1	49.1833	-0.0391905	32132	30	ok	TALDO1	0.0487067	1.59689e-25	4.25108e-25	24.7967	Positive PWAS beta	610	Increasing
Figure 4	a-d	F4_loess_curves	Age-grid LOESS fitted protein trajectories.	figure_source	figure9_metscore2_protein_loess_curves_source.tsv	1	taldo1	49.6667	-0.0347631	32132	30	ok	TALDO1	0.0487067	1.59689e-25	4.25108e-25	24.7967	Positive PWAS beta	610	Increasing
Figure 4	a-d	F4_loess_curves	Age-grid LOESS fitted protein trajectories.	figure_source	figure9_metscore2_protein_loess_curves_source.tsv	1	taldo1	50.15	-0.0298819	32132	30	ok	TALDO1	0.0487067	1.59689e-25	4.25108e-25	24.7967	Positive PWAS beta	610	Increasing
Figure 4	a-d	F4_loess_curves	Age-grid LOESS fitted protein trajectories.	figure_source	figure9_metscore2_protein_loess_curves_source.tsv	1	taldo1	50.6333	-0.0245568	32132	30	ok	TALDO1	0.0487067	1.59689e-25	4.25108e-25	24.7967	Positive PWAS beta	610	Increasing
Figure 4	a-d	F4_loess_curves	Age-grid LOESS fitted protein trajectories.	figure_source	figure9_metscore2_protein_loess_curves_source.tsv	1	taldo1	51.1167	-0.0184551	32132	30	ok	TALDO1	0.0487067	1.59689e-25	4.25108e-25	24.7967	Positive PWAS beta	610	Increasing
Figure 4	a-d	F4_loess_curves	Age-grid LOESS fitted protein trajectories.	figure_source	figure9_metscore2_protein_loess_curves_source.tsv	1	taldo1	51.6	-0.0133391	32132	30	ok	TALDO1	0.0487067	1.59689e-25	4.25108e-25	24.7967	Positive PWAS beta	610	Increasing
Figure 4	a-d	F4_loess_curves	Age-grid LOESS fitted protein trajectories.	figure_source	figure9_metscore2_protein_loess_curves_source.tsv	1	taldo1	52.0833	-0.00755284	32132	30	ok	TALDO1	0.0487067	1.59689e-25	4.25108e-25	24.7967	Positive PWAS beta	610	Increasing
Figure 4	a-d	F4_loess_curves	Age-grid LOESS fitted protein trajectories.	figure_source	figure9_metscore2_protein_loess_curves_source.tsv	1	taldo1	52.5667	-0.00308147	32132	30	ok	TALDO1	0.0487067	1.59689e-25	4.25108e-25	24.7967	Positive PWAS beta	610	Increasing
Figure 4	a-d	F4_loess_curves	Age-grid LOESS fitted protein trajectories.	figure_source	figure9_metscore2_protein_loess_curves_source.tsv	1	taldo1	53.05	0.00156026	32132	30	ok	TALDO1	0.0487067	1.59689e-25	4.25108e-25	24.7967	Positive PWAS beta	610	Increasing
Figure 4	a-d	F4_loess_curves	Age-grid LOESS fitted protein trajectories.	figure_source	figure9_metscore2_protein_loess_curves_source.tsv	1	taldo1	53.5333	0.00616768	32132	30	ok	TALDO1	0.0487067	1.59689e-25	4.25108e-25	24.7967	Positive PWAS beta	610	Increasing
Figure 4	a-d	F4_loess_curves	Age-grid LOESS fitted protein trajectories.	figure_source	figure9_metscore2_protein_loess_curves_source.tsv	1	taldo1	54.0167	0.0093273	32132	30	ok	TALDO1	0.0487067	1.59689e-25	4.25108e-25	24.7967	Positive PWAS beta	610	Increasing
Figure 4	a-d	F4_loess_curves	Age-grid LOESS fitted protein trajectories.	figure_source	figure9_metscore2_protein_loess_curves_source.tsv	1	taldo1	54.5	0.0140887	32132	30	ok	TALDO1	0.0487067	1.59689e-25	4.25108e-25	24.7967	Positive PWAS beta	610	Increasing
Figure 4	a-d	F4_loess_curves	Age-grid LOESS fitted protein trajectories.	figure_source	figure9_metscore2_protein_loess_curves_source.tsv	1	taldo1	54.9833	0.0154483	32132	30	ok	TALDO1	0.0487067	1.59689e-25	4.25108e-25	24.7967	Positive PWAS beta	610	Increasing
Figure 4	a-d	F4_loess_curves	Age-grid LOESS fitted protein trajectories.	figure_source	figure9_metscore2_protein_loess_curves_source.tsv	1	taldo1	55.4667	0.0191068	32132	30	ok	TALDO1	0.0487067	1.59689e-25	4.25108e-25	24.7967	Positive PWAS beta	610	Increasing
Figure 4	a-d	F4_loess_curves	Age-grid LOESS fitted protein trajectories.	figure_source	figure9_metscore2_protein_loess_curves_source.tsv	1	taldo1	55.95	0.0188216	32132	30	ok	TALDO1	0.0487067	1.59689e-25	4.25108e-25	24.7967	Positive PWAS beta	610	Increasing
Figure 4	a-d	F4_loess_curves	Age-grid LOESS fitted protein trajectories.	figure_source	figure9_metscore2_protein_loess_curves_source.tsv	1	taldo1	56.4333	0.0202718	32132	30	ok	TALDO1	0.0487067	1.59689e-25	4.25108e-25	24.7967	Positive PWAS beta	610	Increasing
Figure 4	a-d	F4_loess_curves	Age-grid LOESS fitted protein trajectories.	figure_source	figure9_metscore2_protein_loess_curves_source.tsv	1	taldo1	56.9167	0.0189089	32132	30	ok	TALDO1	0.0487067	1.59689e-25	4.25108e-25	24.7967	Positive PWAS beta	610	Increasing
Figure 4	a-d	F4_loess_curves	Age-grid LOESS fitted protein trajectories.	figure_source	figure9_metscore2_protein_loess_curves_source.tsv	1	taldo1	57.4	0.01837	32132	30	ok	TALDO1	0.0487067	1.59689e-25	4.25108e-25	24.7967	Positive PWAS beta	610	Increasing
Figure 4	a-d	F4_loess_curves	Age-grid LOESS fitted protein trajectories.	figure_source	figure9_metscore2_protein_loess_curves_source.tsv	1	taldo1	57.8833	0.0172486	32132	30	ok	TALDO1	0.0487067	1.59689e-25	4.25108e-25	24.7967	Positive PWAS beta	610	Increasing
Figure 4	a-d	F4_loess_curves	Age-grid LOESS fitted protein trajectories.	figure_source	figure9_metscore2_protein_loess_curves_source.tsv	1	taldo1	58.3667	0.0162344	32132	30	ok	TALDO1	0.0487067	1.59689e-25	4.25108e-25	24.7967	Positive PWAS beta	610	Increasing
Figure 4	a-d	F4_loess_curves	Age-grid LOESS fitted protein trajectories.	figure_source	figure9_metscore2_protein_loess_curves_source.tsv	1	taldo1	58.85	0.0160653	32132	30	ok	TALDO1	0.0487067	1.59689e-25	4.25108e-25	24.7967	Positive PWAS beta	610	Increasing
Figure 4	a-d	F4_loess_curves	Age-grid LOESS fitted protein trajectories.	figure_source	figure9_metscore2_protein_loess_curves_source.tsv	1	taldo1	59.3333	0.0166819	32132	30	ok	TALDO1	0.0487067	1.59689e-25	4.25108e-25	24.7967	Positive PWAS beta	610	Increasing
Figure 4	a-d	F4_loess_curves	Age-grid LOESS fitted protein trajectories.	figure_source	figure9_metscore2_protein_loess_curves_source.tsv	1	taldo1	59.8167	0.0173364	32132	30	ok	TALDO1	0.0487067	1.59689e-25	4.25108e-25	24.7967	Positive PWAS beta	610	Increasing
Figure 4	a-d	F4_loess_curves	Age-grid LOESS fitted protein trajectories.	figure_source	figure9_metscore2_protein_loess_curves_source.tsv	1	taldo1	60.3	0.0179047	32132	30	ok	TALDO1	0.0487067	1.59689e-25	4.25108e-25	24.7967	Positive PWAS beta	610	Increasing
Figure 4	a-d	F4_loess_curves	Age-grid LOESS fitted protein trajectories.	figure_source	figure9_metscore2_protein_loess_curves_source.tsv	1	taldo1	60.7833	0.0183806	32132	30	ok	TALDO1	0.0487067	1.59689e-25	4.25108e-25	24.7967	Positive PWAS beta	610	Increasing
Figure 4	a-d	F4_loess_curves	Age-grid LOESS fitted protein trajectories.	figure_source	figure9_metscore2_protein_loess_curves_source.tsv	1	taldo1	61.2667	0.0187858	32132	30	ok	TALDO1	0.0487067	1.59689e-25	4.25108e-25	24.7967	Positive PWAS beta	610	Increasing
Figure 4	a-d	F4_loess_curves	Age-grid LOESS fitted protein trajectories.	figure_source	figure9_metscore2_protein_loess_curves_source.tsv	1	taldo1	61.75	0.0191462	32132	30	ok	TALDO1	0.0487067	1.59689e-25	4.25108e-25	24.7967	Positive PWAS beta	610	Increasing
Figure 4	a-d	F4_loess_curves	Age-grid LOESS fitted protein trajectories.	figure_source	figure9_metscore2_protein_loess_curves_source.tsv	1	taldo1	62.2333	0.0194865	32132	30	ok	TALDO1	0.0487067	1.59689e-25	4.25108e-25	24.7967	Positive PWAS beta	610	Increasing
Figure 4	a-d	F4_loess_curves	Age-grid LOESS fitted protein trajectories.	figure_source	figure9_metscore2_protein_loess_curves_source.tsv	1	taldo1	62.7167	0.0198251	32132	30	ok	TALDO1	0.0487067	1.59689e-25	4.25108e-25	24.7967	Positive PWAS beta	610	Increasing
Figure 4	a-d	F4_loess_curves	Age-grid LOESS fitted protein trajectories.	figure_source	figure9_metscore2_protein_loess_curves_source.tsv	1	taldo1	63.2	0.0201762	32132	30	ok	TALDO1	0.0487067	1.59689e-25	4.25108e-25	24.7967	Positive PWAS beta	610	Increasing
Figure 4	a-d	F4_loess_curves	Age-grid LOESS fitted protein trajectories.	figure_source	figure9_metscore2_protein_loess_curves_source.tsv	1	taldo1	63.6833	0.0205515	32132	30	ok	TALDO1	0.0487067	1.59689e-25	4.25108e-25	24.7967	Positive PWAS beta	610	Increasing
Figure 4	a-d	F4_loess_curves	Age-grid LOESS fitted protein trajectories.	figure_source	figure9_metscore2_protein_loess_curves_source.tsv	1	taldo1	64.1667	0.0209607	32132	30	ok	TALDO1	0.0487067	1.59689e-25	4.25108e-25	24.7967	Positive PWAS beta	610	Increasing
Figure 4	a-d	F4_loess_curves	Age-grid LOESS fitted protein trajectories.	figure_source	figure9_metscore2_protein_loess_curves_source.tsv	1	taldo1	64.65	0.0214105	32132	30	ok	TALDO1	0.0487067	1.59689e-25	4.25108e-25	24.7967	Positive PWAS beta	610	Increasing
Figure 4	a-d	F4_loess_curves	Age-grid LOESS fitted protein trajectories.	figure_source	figure9_metscore2_protein_loess_curves_source.tsv	1	taldo1	65.1333	0.0219054	32132	30	ok	TALDO1	0.0487067	1.59689e-25	4.25108e-25	24.7967	Positive PWAS beta	610	Increasing
Figure 4	a-d	F4_loess_curves	Age-grid LOESS fitted protein trajectories.	figure_source	figure9_metscore2_protein_loess_curves_source.tsv	1	taldo1	65.6167	0.0224467	32132	30	ok	TALDO1	0.0487067	1.59689e-25	4.25108e-25	24.7967	Positive PWAS beta	610	Increasing
Figure 4	a-d	F4_loess_curves	Age-grid LOESS fitted protein trajectories.	figure_source	figure9_metscore2_protein_loess_curves_source.tsv	1	taldo1	66.1	0.0230334	32132	30	ok	TALDO1	0.0487067	1.59689e-25	4.25108e-25	24.7967	Positive PWAS beta	610	Increasing
Figure 4	a-d	F4_loess_curves	Age-grid LOESS fitted protein trajectories.	figure_source	figure9_metscore2_protein_loess_curves_source.tsv	1	taldo1	66.5833	0.0236618	32132	30	ok	TALDO1	0.0487067	1.59689e-25	4.25108e-25	24.7967	Positive PWAS beta	610	Increasing
Figure 4	a-d	F4_loess_curves	Age-grid LOESS fitted protein trajectories.	figure_source	figure9_metscore2_protein_loess_curves_source.tsv	1	taldo1	67.0667	0.0243253	32132	30	ok	TALDO1	0.0487067	1.59689e-25	4.25108e-25	24.7967	Positive PWAS beta	610	Increasing
Figure 4	a-d	F4_loess_curves	Age-grid LOESS fitted protein trajectories.	figure_source	figure9_metscore2_protein_loess_curves_source.tsv	1	taldo1	67.55	0.0250164	32132	30	ok	TALDO1	0.0487067	1.59689e-25	4.25108e-25	24.7967	Positive PWAS beta	610	Increasing
Figure 4	a-d	F4_loess_curves	Age-grid LOESS fitted protein trajectories.	figure_source	figure9_metscore2_protein_loess_curves_source.tsv	1	taldo1	68.0333	0.0257285	32132	30	ok	TALDO1	0.0487067	1.59689e-25	4.25108e-25	24.7967	Positive PWAS beta	610	Increasing
Figure 4	a-d	F4_loess_curves	Age-grid LOESS fitted protein trajectories.	figure_source	figure9_metscore2_protein_loess_curves_source.tsv	1	taldo1	68.5167	0.0264558	32132	30	ok	TALDO1	0.0487067	1.59689e-25	4.25108e-25	24.7967	Positive PWAS beta	610	Increasing
Figure 4	a-d	F4_loess_curves	Age-grid LOESS fitted protein trajectories.	figure_source	figure9_metscore2_protein_loess_curves_source.tsv	1	taldo1	69	0.0271967	32132	30	ok	TALDO1	0.0487067	1.59689e-25	4.25108e-25	24.7967	Positive PWAS beta	610	Increasing
Figure 4	a-d	F4_loess_curves	Age-grid LOESS fitted protein trajectories.	figure_source	figure9_metscore2_protein_loess_curves_source.tsv	1	tax1bp1	40	-0.0565534	32195	30	ok	TAX1BP1	0.0401884	2.2995e-18	5.50331e-18	17.6384	Positive PWAS beta	610	Increasing
Figure 4	a-d	F4_loess_curves	Age-grid LOESS fitted protein trajectories.	figure_source	figure9_metscore2_protein_loess_curves_source.tsv	1	tax1bp1	40.4833	-0.0556069	32195	30	ok	TAX1BP1	0.0401884	2.2995e-18	5.50331e-18	17.6384	Positive PWAS beta	610	Increasing
Figure 4	a-d	F4_loess_curves	Age-grid LOESS fitted protein trajectories.	figure_source	figure9_metscore2_protein_loess_curves_source.tsv	1	tax1bp1	40.9667	-0.0545329	32195	30	ok	TAX1BP1	0.0401884	2.2995e-18	5.50331e-18	17.6384	Positive PWAS beta	610	Increasing
Figure 4	a-d	F4_loess_curves	Age-grid LOESS fitted protein trajectories.	figure_source	figure9_metscore2_protein_loess_curves_source.tsv	1	tax1bp1	41.45	-0.0533374	32195	30	ok	TAX1BP1	0.0401884	2.2995e-18	5.50331e-18	17.6384	Positive PWAS beta	610	Increasing
Figure 4	a-d	F4_loess_curves	Age-grid LOESS fitted protein trajectories.	figure_source	figure9_metscore2_protein_loess_curves_source.tsv	1	tax1bp1	41.9333	-0.0520266	32195	30	ok	TAX1BP1	0.0401884	2.2995e-18	5.50331e-18	17.6384	Positive PWAS beta	610	Increasing
Figure 4	a-d	F4_loess_curves	Age-grid LOESS fitted protein trajectories.	figure_source	figure9_metscore2_protein_loess_curves_source.tsv	1	tax1bp1	42.4167	-0.0506076	32195	30	ok	TAX1BP1	0.0401884	2.2995e-18	5.50331e-18	17.6384	Positive PWAS beta	610	Increasing
Figure 4	a-d	F4_loess_curves	Age-grid LOESS fitted protein trajectories.	figure_source	figure9_metscore2_protein_loess_curves_source.tsv	1	tax1bp1	42.9	-0.0490906	32195	30	ok	TAX1BP1	0.0401884	2.2995e-18	5.50331e-18	17.6384	Positive PWAS beta	610	Increasing
Figure 4	a-d	F4_loess_curves	Age-grid LOESS fitted protein trajectories.	figure_source	figure9_metscore2_protein_loess_curves_source.tsv	1	tax1bp1	43.3833	-0.0474858	32195	30	ok	TAX1BP1	0.0401884	2.2995e-18	5.50331e-18	17.6384	Positive PWAS beta	610	Increasing
Figure 4	a-d	F4_loess_curves	Age-grid LOESS fitted protein trajectories.	figure_source	figure9_metscore2_protein_loess_curves_source.tsv	1	tax1bp1	43.8667	-0.0457997	32195	30	ok	TAX1BP1	0.0401884	2.2995e-18	5.50331e-18	17.6384	Positive PWAS beta	610	Increasing
Figure 4	a-d	F4_loess_curves	Age-grid LOESS fitted protein trajectories.	figure_source	figure9_metscore2_protein_loess_curves_source.tsv	1	tax1bp1	44.35	-0.0440357	32195	30	ok	TAX1BP1	0.0401884	2.2995e-18	5.50331e-18	17.6384	Positive PWAS beta	610	Increasing
Figure 4	a-d	F4_loess_curves	Age-grid LOESS fitted protein trajectories.	figure_source	figure9_metscore2_protein_loess_curves_source.tsv	1	tax1bp1	44.8333	-0.0421931	32195	30	ok	TAX1BP1	0.0401884	2.2995e-18	5.50331e-18	17.6384	Positive PWAS beta	610	Increasing
Figure 4	a-d	F4_loess_curves	Age-grid LOESS fitted protein trajectories.	figure_source	figure9_metscore2_protein_loess_curves_source.tsv	1	tax1bp1	45.3167	-0.0402672	32195	30	ok	TAX1BP1	0.0401884	2.2995e-18	5.50331e-18	17.6384	Positive PWAS beta	610	Increasing
Figure 4	a-d	F4_loess_curves	Age-grid LOESS fitted protein trajectories.	figure_source	figure9_metscore2_protein_loess_curves_source.tsv	1	tax1bp1	45.8	-0.0382497	32195	30	ok	TAX1BP1	0.0401884	2.2995e-18	5.50331e-18	17.6384	Positive PWAS beta	610	Increasing
Figure 4	a-d	F4_loess_curves	Age-grid LOESS fitted protein trajectories.	figure_source	figure9_metscore2_protein_loess_curves_source.tsv	1	tax1bp1	46.2833	-0.0361284	32195	30	ok	TAX1BP1	0.0401884	2.2995e-18	5.50331e-18	17.6384	Positive PWAS beta	610	Increasing
Figure 4	a-d	F4_loess_curves	Age-grid LOESS fitted protein trajectories.	figure_source	figure9_metscore2_protein_loess_curves_source.tsv	1	tax1bp1	46.7667	-0.0338903	32195	30	ok	TAX1BP1	0.0401884	2.2995e-18	5.50331e-18	17.6384	Positive PWAS beta	610	Increasing
Figure 4	a-d	F4_loess_curves	Age-grid LOESS fitted protein trajectories.	figure_source	figure9_metscore2_protein_loess_curves_source.tsv	1	tax1bp1	47.25	-0.0315216	32195	30	ok	TAX1BP1	0.0401884	2.2995e-18	5.50331e-18	17.6384	Positive PWAS beta	610	Increasing
Figure 4	a-d	F4_loess_curves	Age-grid LOESS fitted protein trajectories.	figure_source	figure9_metscore2_protein_loess_curves_source.tsv	1	tax1bp1	47.7333	-0.0290085	32195	30	ok	TAX1BP1	0.0401884	2.2995e-18	5.50331e-18	17.6384	Positive PWAS beta	610	Increasing
Figure 4	a-d	F4_loess_curves	Age-grid LOESS fitted protein trajectories.	figure_source	figure9_metscore2_protein_loess_curves_source.tsv	1	tax1bp1	48.2167	-0.0263371	32195	30	ok	TAX1BP1	0.0401884	2.2995e-18	5.50331e-18	17.6384	Positive PWAS beta	610	Increasing
Figure 4	a-d	F4_loess_curves	Age-grid LOESS fitted protein trajectories.	figure_source	figure9_metscore2_protein_loess_curves_source.tsv	1	tax1bp1	48.7	-0.0234918	32195	30	ok	TAX1BP1	0.0401884	2.2995e-18	5.50331e-18	17.6384	Positive PWAS beta	610	Increasing
Figure 4	a-d	F4_loess_curves	Age-grid LOESS fitted protein trajectories.	figure_source	figure9_metscore2_protein_loess_curves_source.tsv	1	tax1bp1	49.1833	-0.0204597	32195	30	ok	TAX1BP1	0.0401884	2.2995e-18	5.50331e-18	17.6384	Positive PWAS beta	610	Increasing
Figure 4	a-d	F4_loess_curves	Age-grid LOESS fitted protein trajectories.	figure_source	figure9_metscore2_protein_loess_curves_source.tsv	1	tax1bp1	49.6667	-0.0172456	32195	30	ok	TAX1BP1	0.0401884	2.2995e-18	5.50331e-18	17.6384	Positive PWAS beta	610	Increasing
Figure 4	a-d	F4_loess_curves	Age-grid LOESS fitted protein trajectories.	figure_source	figure9_metscore2_protein_loess_curves_source.tsv	1	tax1bp1	50.15	-0.0139472	32195	30	ok	TAX1BP1	0.0401884	2.2995e-18	5.50331e-18	17.6384	Positive PWAS beta	610	Increasing
Figure 4	a-d	F4_loess_curves	Age-grid LOESS fitted protein trajectories.	figure_source	figure9_metscore2_protein_loess_curves_source.tsv	1	tax1bp1	50.6333	-0.0109509	32195	30	ok	TAX1BP1	0.0401884	2.2995e-18	5.50331e-18	17.6384	Positive PWAS beta	610	Increasing
Figure 4	a-d	F4_loess_curves	Age-grid LOESS fitted protein trajectories.	figure_source	figure9_metscore2_protein_loess_curves_source.tsv	1	tax1bp1	51.1167	-0.00861622	32195	30	ok	TAX1BP1	0.0401884	2.2995e-18	5.50331e-18	17.6384	Positive PWAS beta	610	Increasing
Figure 4	a-d	F4_loess_curves	Age-grid LOESS fitted protein trajectories.	figure_source	figure9_metscore2_protein_loess_curves_source.tsv	1	tax1bp1	51.6	-0.00657456	32195	30	ok	TAX1BP1	0.0401884	2.2995e-18	5.50331e-18	17.6384	Positive PWAS beta	610	Increasing
Figure 4	a-d	F4_loess_curves	Age-grid LOESS fitted protein trajectories.	figure_source	figure9_metscore2_protein_loess_curves_source.tsv	1	tax1bp1	52.0833	-0.00522075	32195	30	ok	TAX1BP1	0.0401884	2.2995e-18	5.50331e-18	17.6384	Positive PWAS beta	610	Increasing
Figure 4	a-d	F4_loess_curves	Age-grid LOESS fitted protein trajectories.	figure_source	figure9_metscore2_protein_loess_curves_source.tsv	1	tax1bp1	52.5667	-0.00404979	32195	30	ok	TAX1BP1	0.0401884	2.2995e-18	5.50331e-18	17.6384	Positive PWAS beta	610	Increasing
Figure 4	a-d	F4_loess_curves	Age-grid LOESS fitted protein trajectories.	figure_source	figure9_metscore2_protein_loess_curves_source.tsv	1	tax1bp1	53.05	-0.00334488	32195	30	ok	TAX1BP1	0.0401884	2.2995e-18	5.50331e-18	17.6384	Positive PWAS beta	610	Increasing
Figure 4	a-d	F4_loess_curves	Age-grid LOESS fitted protein trajectories.	figure_source	figure9_metscore2_protein_loess_curves_source.tsv	1	tax1bp1	53.5333	-0.00216862	32195	30	ok	TAX1BP1	0.0401884	2.2995e-18	5.50331e-18	17.6384	Positive PWAS beta	610	Increasing
Figure 4	a-d	F4_loess_curves	Age-grid LOESS fitted protein trajectories.	figure_source	figure9_metscore2_protein_loess_curves_source.tsv	1	tax1bp1	54.0167	-0.00146235	32195	30	ok	TAX1BP1	0.0401884	2.2995e-18	5.50331e-18	17.6384	Positive PWAS beta	610	Increasing
Figure 4	a-d	F4_loess_curves	Age-grid LOESS fitted protein trajectories.	figure_source	figure9_metscore2_protein_loess_curves_source.tsv	1	tax1bp1	54.5	0.000206277	32195	30	ok	TAX1BP1	0.0401884	2.2995e-18	5.50331e-18	17.6384	Positive PWAS beta	610	Increasing
Figure 4	a-d	F4_loess_curves	Age-grid LOESS fitted protein trajectories.	figure_source	figure9_metscore2_protein_loess_curves_source.tsv	1	tax1bp1	54.9833	0.00108861	32195	30	ok	TAX1BP1	0.0401884	2.2995e-18	5.50331e-18	17.6384	Positive PWAS beta	610	Increasing
Figure 4	a-d	F4_loess_curves	Age-grid LOESS fitted protein trajectories.	figure_source	figure9_metscore2_protein_loess_curves_source.tsv	1	tax1bp1	55.4667	0.00279021	32195	30	ok	TAX1BP1	0.0401884	2.2995e-18	5.50331e-18	17.6384	Positive PWAS beta	610	Increasing
Figure 4	a-d	F4_loess_curves	Age-grid LOESS fitted protein trajectories.	figure_source	figure9_metscore2_protein_loess_curves_source.tsv	1	tax1bp1	55.95	0.00342498	32195	30	ok	TAX1BP1	0.0401884	2.2995e-18	5.50331e-18	17.6384	Positive PWAS beta	610	Increasing
Figure 4	a-d	F4_loess_curves	Age-grid LOESS fitted protein trajectories.	figure_source	figure9_metscore2_protein_loess_curves_source.tsv	1	tax1bp1	56.4333	0.00435828	32195	30	ok	TAX1BP1	0.0401884	2.2995e-18	5.50331e-18	17.6384	Positive PWAS beta	610	Increasing
Figure 4	a-d	F4_loess_curves	Age-grid LOESS fitted protein trajectories.	figure_source	figure9_metscore2_protein_loess_curves_source.tsv	1	tax1bp1	56.9167	0.00427554	32195	30	ok	TAX1BP1	0.0401884	2.2995e-18	5.50331e-18	17.6384	Positive PWAS beta	610	Increasing
Figure 4	a-d	F4_loess_curves	Age-grid LOESS fitted protein trajectories.	figure_source	figure9_metscore2_protein_loess_curves_source.tsv	1	tax1bp1	57.4	0.00432688	32195	30	ok	TAX1BP1	0.0401884	2.2995e-18	5.50331e-18	17.6384	Positive PWAS beta	610	Increasing
Figure 4	a-d	F4_loess_curves	Age-grid LOESS fitted protein trajectories.	figure_source	figure9_metscore2_protein_loess_curves_source.tsv	1	tax1bp1	57.8833	0.00406888	32195	30	ok	TAX1BP1	0.0401884	2.2995e-18	5.50331e-18	17.6384	Positive PWAS beta	610	Increasing
Figure 4	a-d	F4_loess_curves	Age-grid LOESS fitted protein trajectories.	figure_source	figure9_metscore2_protein_loess_curves_source.tsv	1	tax1bp1	58.3667	0.00389077	32195	30	ok	TAX1BP1	0.0401884	2.2995e-18	5.50331e-18	17.6384	Positive PWAS beta	610	Increasing
Figure 4	a-d	F4_loess_curves	Age-grid LOESS fitted protein trajectories.	figure_source	figure9_metscore2_protein_loess_curves_source.tsv	1	tax1bp1	58.85	0.00403002	32195	30	ok	TAX1BP1	0.0401884	2.2995e-18	5.50331e-18	17.6384	Positive PWAS beta	610	Increasing
Figure 4	a-d	F4_loess_curves	Age-grid LOESS fitted protein trajectories.	figure_source	figure9_metscore2_protein_loess_curves_source.tsv	1	tax1bp1	59.3333	0.00475232	32195	30	ok	TAX1BP1	0.0401884	2.2995e-18	5.50331e-18	17.6384	Positive PWAS beta	610	Increasing
Figure 4	a-d	F4_loess_curves	Age-grid LOESS fitted protein trajectories.	figure_source	figure9_metscore2_protein_loess_curves_source.tsv	1	tax1bp1	59.8167	0.00579218	32195	30	ok	TAX1BP1	0.0401884	2.2995e-18	5.50331e-18	17.6384	Positive PWAS beta	610	Increasing
Figure 4	a-d	F4_loess_curves	Age-grid LOESS fitted protein trajectories.	figure_source	figure9_metscore2_protein_loess_curves_source.tsv	1	tax1bp1	60.3	0.00698856	32195	30	ok	TAX1BP1	0.0401884	2.2995e-18	5.50331e-18	17.6384	Positive PWAS beta	610	Increasing
Figure 4	a-d	F4_loess_curves	Age-grid LOESS fitted protein trajectories.	figure_source	figure9_metscore2_protein_loess_curves_source.tsv	1	tax1bp1	60.7833	0.00827547	32195	30	ok	TAX1BP1	0.0401884	2.2995e-18	5.50331e-18	17.6384	Positive PWAS beta	610	Increasing
Figure 4	a-d	F4_loess_curves	Age-grid LOESS fitted protein trajectories.	figure_source	figure9_metscore2_protein_loess_curves_source.tsv	1	tax1bp1	61.2667	0.00962977	32195	30	ok	TAX1BP1	0.0401884	2.2995e-18	5.50331e-18	17.6384	Positive PWAS beta	610	Increasing
Figure 4	a-d	F4_loess_curves	Age-grid LOESS fitted protein trajectories.	figure_source	figure9_metscore2_protein_loess_curves_source.tsv	1	tax1bp1	61.75	0.0110476	32195	30	ok	TAX1BP1	0.0401884	2.2995e-18	5.50331e-18	17.6384	Positive PWAS beta	610	Increasing
Figure 4	a-d	F4_loess_curves	Age-grid LOESS fitted protein trajectories.	figure_source	figure9_metscore2_protein_loess_curves_source.tsv	1	tax1bp1	62.2333	0.0125322	32195	30	ok	TAX1BP1	0.0401884	2.2995e-18	5.50331e-18	17.6384	Positive PWAS beta	610	Increasing
Figure 4	a-d	F4_loess_curves	Age-grid LOESS fitted protein trajectories.	figure_source	figure9_metscore2_protein_loess_curves_source.tsv	1	tax1bp1	62.7167	0.0140859	32195	30	ok	TAX1BP1	0.0401884	2.2995e-18	5.50331e-18	17.6384	Positive PWAS beta	610	Increasing
Figure 4	a-d	F4_loess_curves	Age-grid LOESS fitted protein trajectories.	figure_source	figure9_metscore2_protein_loess_curves_source.tsv	1	tax1bp1	63.2	0.0157098	32195	30	ok	TAX1BP1	0.0401884	2.2995e-18	5.50331e-18	17.6384	Positive PWAS beta	610	Increasing
Figure 4	a-d	F4_loess_curves	Age-grid LOESS fitted protein trajectories.	figure_source	figure9_metscore2_protein_loess_curves_source.tsv	1	tax1bp1	63.6833	0.0174061	32195	30	ok	TAX1BP1	0.0401884	2.2995e-18	5.50331e-18	17.6384	Positive PWAS beta	610	Increasing
Figure 4	a-d	F4_loess_curves	Age-grid LOESS fitted protein trajectories.	figure_source	figure9_metscore2_protein_loess_curves_source.tsv	1	tax1bp1	64.1667	0.0191781	32195	30	ok	TAX1BP1	0.0401884	2.2995e-18	5.50331e-18	17.6384	Positive PWAS beta	610	Increasing
Figure 4	a-d	F4_loess_curves	Age-grid LOESS fitted protein trajectories.	figure_source	figure9_metscore2_protein_loess_curves_source.tsv	1	tax1bp1	64.65	0.0210293	32195	30	ok	TAX1BP1	0.0401884	2.2995e-18	5.50331e-18	17.6384	Positive PWAS beta	610	Increasing
Figure 4	a-d	F4_loess_curves	Age-grid LOESS fitted protein trajectories.	figure_source	figure9_metscore2_protein_loess_curves_source.tsv	1	tax1bp1	65.1333	0.0229632	32195	30	ok	TAX1BP1	0.0401884	2.2995e-18	5.50331e-18	17.6384	Positive PWAS beta	610	Increasing
Figure 4	a-d	F4_loess_curves	Age-grid LOESS fitted protein trajectories.	figure_source	figure9_metscore2_protein_loess_curves_source.tsv	1	tax1bp1	65.6167	0.0249825	32195	30	ok	TAX1BP1	0.0401884	2.2995e-18	5.50331e-18	17.6384	Positive PWAS beta	610	Increasing
Figure 4	a-d	F4_loess_curves	Age-grid LOESS fitted protein trajectories.	figure_source	figure9_metscore2_protein_loess_curves_source.tsv	1	tax1bp1	66.1	0.027089	32195	30	ok	TAX1BP1	0.0401884	2.2995e-18	5.50331e-18	17.6384	Positive PWAS beta	610	Increasing
Figure 4	a-d	F4_loess_curves	Age-grid LOESS fitted protein trajectories.	figure_source	figure9_metscore2_protein_loess_curves_source.tsv	1	tax1bp1	66.5833	0.0292827	32195	30	ok	TAX1BP1	0.0401884	2.2995e-18	5.50331e-18	17.6384	Positive PWAS beta	610	Increasing
Figure 4	a-d	F4_loess_curves	Age-grid LOESS fitted protein trajectories.	figure_source	figure9_metscore2_protein_loess_curves_source.tsv	1	tax1bp1	67.0667	0.0315604	32195	30	ok	TAX1BP1	0.0401884	2.2995e-18	5.50331e-18	17.6384	Positive PWAS beta	610	Increasing
Figure 4	a-d	F4_loess_curves	Age-grid LOESS fitted protein trajectories.	figure_source	figure9_metscore2_protein_loess_curves_source.tsv	1	tax1bp1	67.55	0.0339183	32195	30	ok	TAX1BP1	0.0401884	2.2995e-18	5.50331e-18	17.6384	Positive PWAS beta	610	Increasing
Figure 4	a-d	F4_loess_curves	Age-grid LOESS fitted protein trajectories.	figure_source	figure9_metscore2_protein_loess_curves_source.tsv	1	tax1bp1	68.0333	0.0363521	32195	30	ok	TAX1BP1	0.0401884	2.2995e-18	5.50331e-18	17.6384	Positive PWAS beta	610	Increasing
Figure 4	a-d	F4_loess_curves	Age-grid LOESS fitted protein trajectories.	figure_source	figure9_metscore2_protein_loess_curves_source.tsv	1	tax1bp1	68.5167	0.0388575	32195	30	ok	TAX1BP1	0.0401884	2.2995e-18	5.50331e-18	17.6384	Positive PWAS beta	610	Increasing
Figure 4	a-d	F4_loess_curves	Age-grid LOESS fitted protein trajectories.	figure_source	figure9_metscore2_protein_loess_curves_source.tsv	1	tax1bp1	69	0.0414299	32195	30	ok	TAX1BP1	0.0401884	2.2995e-18	5.50331e-18	17.6384	Positive PWAS beta	610	Increasing
Figure 4	a-d	F4_loess_curves	Age-grid LOESS fitted protein trajectories.	figure_source	figure9_metscore2_protein_loess_curves_source.tsv	1	tcl1a	40	-0.136485	36573	30	ok	TCL1A	-0.0224146	1.30801e-06	2.42393e-06	5.88339	Negative PWAS beta	610	Increasing
Figure 4	a-d	F4_loess_curves	Age-grid LOESS fitted protein trajectories.	figure_source	figure9_metscore2_protein_loess_curves_source.tsv	1	tcl1a	40.4833	-0.139017	36573	30	ok	TCL1A	-0.0224146	1.30801e-06	2.42393e-06	5.88339	Negative PWAS beta	610	Increasing
Figure 4	a-d	F4_loess_curves	Age-grid LOESS fitted protein trajectories.	figure_source	figure9_metscore2_protein_loess_curves_source.tsv	1	tcl1a	40.9667	-0.140867	36573	30	ok	TCL1A	-0.0224146	1.30801e-06	2.42393e-06	5.88339	Negative PWAS beta	610	Increasing
Figure 4	a-d	F4_loess_curves	Age-grid LOESS fitted protein trajectories.	figure_source	figure9_metscore2_protein_loess_curves_source.tsv	1	tcl1a	41.45	-0.142039	36573	30	ok	TCL1A	-0.0224146	1.30801e-06	2.42393e-06	5.88339	Negative PWAS beta	610	Increasing
Figure 4	a-d	F4_loess_curves	Age-grid LOESS fitted protein trajectories.	figure_source	figure9_metscore2_protein_loess_curves_source.tsv	1	tcl1a	41.9333	-0.14254	36573	30	ok	TCL1A	-0.0224146	1.30801e-06	2.42393e-06	5.88339	Negative PWAS beta	610	Increasing
Figure 4	a-d	F4_loess_curves	Age-grid LOESS fitted protein trajectories.	figure_source	figure9_metscore2_protein_loess_curves_source.tsv	1	tcl1a	42.4167	-0.142379	36573	30	ok	TCL1A	-0.0224146	1.30801e-06	2.42393e-06	5.88339	Negative PWAS beta	610	Increasing
Figure 4	a-d	F4_loess_curves	Age-grid LOESS fitted protein trajectories.	figure_source	figure9_metscore2_protein_loess_curves_source.tsv	1	tcl1a	42.9	-0.141571	36573	30	ok	TCL1A	-0.0224146	1.30801e-06	2.42393e-06	5.88339	Negative PWAS beta	610	Increasing
Figure 4	a-d	F4_loess_curves	Age-grid LOESS fitted protein trajectories.	figure_source	figure9_metscore2_protein_loess_curves_source.tsv	1	tcl1a	43.3833	-0.140133	36573	30	ok	TCL1A	-0.0224146	1.30801e-06	2.42393e-06	5.88339	Negative PWAS beta	610	Increasing
Figure 4	a-d	F4_loess_curves	Age-grid LOESS fitted protein trajectories.	figure_source	figure9_metscore2_protein_loess_curves_source.tsv	1	tcl1a	43.8667	-0.138083	36573	30	ok	TCL1A	-0.0224146	1.30801e-06	2.42393e-06	5.88339	Negative PWAS beta	610	Increasing
Figure 4	a-d	F4_loess_curves	Age-grid LOESS fitted protein trajectories.	figure_source	figure9_metscore2_protein_loess_curves_source.tsv	1	tcl1a	44.35	-0.13544	36573	30	ok	TCL1A	-0.0224146	1.30801e-06	2.42393e-06	5.88339	Negative PWAS beta	610	Increasing
Figure 4	a-d	F4_loess_curves	Age-grid LOESS fitted protein trajectories.	figure_source	figure9_metscore2_protein_loess_curves_source.tsv	1	tcl1a	44.8333	-0.132223	36573	30	ok	TCL1A	-0.0224146	1.30801e-06	2.42393e-06	5.88339	Negative PWAS beta	610	Increasing
Figure 4	a-d	F4_loess_curves	Age-grid LOESS fitted protein trajectories.	figure_source	figure9_metscore2_protein_loess_curves_source.tsv	1	tcl1a	45.3167	-0.128445	36573	30	ok	TCL1A	-0.0224146	1.30801e-06	2.42393e-06	5.88339	Negative PWAS beta	610	Increasing
Figure 4	a-d	F4_loess_curves	Age-grid LOESS fitted protein trajectories.	figure_source	figure9_metscore2_protein_loess_curves_source.tsv	1	tcl1a	45.8	-0.124121	36573	30	ok	TCL1A	-0.0224146	1.30801e-06	2.42393e-06	5.88339	Negative PWAS beta	610	Increasing
Figure 4	a-d	F4_loess_curves	Age-grid LOESS fitted protein trajectories.	figure_source	figure9_metscore2_protein_loess_curves_source.tsv	1	tcl1a	46.2833	-0.119261	36573	30	ok	TCL1A	-0.0224146	1.30801e-06	2.42393e-06	5.88339	Negative PWAS beta	610	Increasing
Figure 4	a-d	F4_loess_curves	Age-grid LOESS fitted protein trajectories.	figure_source	figure9_metscore2_protein_loess_curves_source.tsv	1	tcl1a	46.7667	-0.11387	36573	30	ok	TCL1A	-0.0224146	1.30801e-06	2.42393e-06	5.88339	Negative PWAS beta	610	Increasing
Figure 4	a-d	F4_loess_curves	Age-grid LOESS fitted protein trajectories.	figure_source	figure9_metscore2_protein_loess_curves_source.tsv	1	tcl1a	47.25	-0.107941	36573	30	ok	TCL1A	-0.0224146	1.30801e-06	2.42393e-06	5.88339	Negative PWAS beta	610	Increasing
Figure 4	a-d	F4_loess_curves	Age-grid LOESS fitted protein trajectories.	figure_source	figure9_metscore2_protein_loess_curves_source.tsv	1	tcl1a	47.7333	-0.101455	36573	30	ok	TCL1A	-0.0224146	1.30801e-06	2.42393e-06	5.88339	Negative PWAS beta	610	Increasing
Figure 4	a-d	F4_loess_curves	Age-grid LOESS fitted protein trajectories.	figure_source	figure9_metscore2_protein_loess_curves_source.tsv	1	tcl1a	48.2167	-0.0943712	36573	30	ok	TCL1A	-0.0224146	1.30801e-06	2.42393e-06	5.88339	Negative PWAS beta	610	Increasing
Figure 4	a-d	F4_loess_curves	Age-grid LOESS fitted protein trajectories.	figure_source	figure9_metscore2_protein_loess_curves_source.tsv	1	tcl1a	48.7	-0.086612	36573	30	ok	TCL1A	-0.0224146	1.30801e-06	2.42393e-06	5.88339	Negative PWAS beta	610	Increasing
Figure 4	a-d	F4_loess_curves	Age-grid LOESS fitted protein trajectories.	figure_source	figure9_metscore2_protein_loess_curves_source.tsv	1	tcl1a	49.1833	-0.0780398	36573	30	ok	TCL1A	-0.0224146	1.30801e-06	2.42393e-06	5.88339	Negative PWAS beta	610	Increasing
Figure 4	a-d	F4_loess_curves	Age-grid LOESS fitted protein trajectories.	figure_source	figure9_metscore2_protein_loess_curves_source.tsv	1	tcl1a	49.6667	-0.0684456	36573	30	ok	TCL1A	-0.0224146	1.30801e-06	2.42393e-06	5.88339	Negative PWAS beta	610	Increasing
Figure 4	a-d	F4_loess_curves	Age-grid LOESS fitted protein trajectories.	figure_source	figure9_metscore2_protein_loess_curves_source.tsv	1	tcl1a	50.15	-0.0576392	36573	30	ok	TCL1A	-0.0224146	1.30801e-06	2.42393e-06	5.88339	Negative PWAS beta	610	Increasing
Figure 4	a-d	F4_loess_curves	Age-grid LOESS fitted protein trajectories.	figure_source	figure9_metscore2_protein_loess_curves_source.tsv	1	tcl1a	50.6333	-0.0459322	36573	30	ok	TCL1A	-0.0224146	1.30801e-06	2.42393e-06	5.88339	Negative PWAS beta	610	Increasing
Figure 4	a-d	F4_loess_curves	Age-grid LOESS fitted protein trajectories.	figure_source	figure9_metscore2_protein_loess_curves_source.tsv	1	tcl1a	51.1167	-0.0346921	36573	30	ok	TCL1A	-0.0224146	1.30801e-06	2.42393e-06	5.88339	Negative PWAS beta	610	Increasing
Figure 4	a-d	F4_loess_curves	Age-grid LOESS fitted protein trajectories.	figure_source	figure9_metscore2_protein_loess_curves_source.tsv	1	tcl1a	51.6	-0.0235565	36573	30	ok	TCL1A	-0.0224146	1.30801e-06	2.42393e-06	5.88339	Negative PWAS beta	610	Increasing
Figure 4	a-d	F4_loess_curves	Age-grid LOESS fitted protein trajectories.	figure_source	figure9_metscore2_protein_loess_curves_source.tsv	1	tcl1a	52.0833	-0.013912	36573	30	ok	TCL1A	-0.0224146	1.30801e-06	2.42393e-06	5.88339	Negative PWAS beta	610	Increasing
Figure 4	a-d	F4_loess_curves	Age-grid LOESS fitted protein trajectories.	figure_source	figure9_metscore2_protein_loess_curves_source.tsv	1	tcl1a	52.5667	-0.00395163	36573	30	ok	TCL1A	-0.0224146	1.30801e-06	2.42393e-06	5.88339	Negative PWAS beta	610	Increasing
Figure 4	a-d	F4_loess_curves	Age-grid LOESS fitted protein trajectories.	figure_source	figure9_metscore2_protein_loess_curves_source.tsv	1	tcl1a	53.05	0.00423405	36573	30	ok	TCL1A	-0.0224146	1.30801e-06	2.42393e-06	5.88339	Negative PWAS beta	610	Increasing
Figure 4	a-d	F4_loess_curves	Age-grid LOESS fitted protein trajectories.	figure_source	figure9_metscore2_protein_loess_curves_source.tsv	1	tcl1a	53.5333	0.0131606	36573	30	ok	TCL1A	-0.0224146	1.30801e-06	2.42393e-06	5.88339	Negative PWAS beta	610	Increasing
Figure 4	a-d	F4_loess_curves	Age-grid LOESS fitted protein trajectories.	figure_source	figure9_metscore2_protein_loess_curves_source.tsv	1	tcl1a	54.0167	0.0207173	36573	30	ok	TCL1A	-0.0224146	1.30801e-06	2.42393e-06	5.88339	Negative PWAS beta	610	Increasing
Figure 4	a-d	F4_loess_curves	Age-grid LOESS fitted protein trajectories.	figure_source	figure9_metscore2_protein_loess_curves_source.tsv	1	tcl1a	54.5	0.0287703	36573	30	ok	TCL1A	-0.0224146	1.30801e-06	2.42393e-06	5.88339	Negative PWAS beta	610	Increasing
Figure 4	a-d	F4_loess_curves	Age-grid LOESS fitted protein trajectories.	figure_source	figure9_metscore2_protein_loess_curves_source.tsv	1	tcl1a	54.9833	0.0359433	36573	30	ok	TCL1A	-0.0224146	1.30801e-06	2.42393e-06	5.88339	Negative PWAS beta	610	Increasing
Figure 4	a-d	F4_loess_curves	Age-grid LOESS fitted protein trajectories.	figure_source	figure9_metscore2_protein_loess_curves_source.tsv	1	tcl1a	55.4667	0.0427393	36573	30	ok	TCL1A	-0.0224146	1.30801e-06	2.42393e-06	5.88339	Negative PWAS beta	610	Increasing
Figure 4	a-d	F4_loess_curves	Age-grid LOESS fitted protein trajectories.	figure_source	figure9_metscore2_protein_loess_curves_source.tsv	1	tcl1a	55.95	0.0483918	36573	30	ok	TCL1A	-0.0224146	1.30801e-06	2.42393e-06	5.88339	Negative PWAS beta	610	Increasing
Figure 4	a-d	F4_loess_curves	Age-grid LOESS fitted protein trajectories.	figure_source	figure9_metscore2_protein_loess_curves_source.tsv	1	tcl1a	56.4333	0.0534013	36573	30	ok	TCL1A	-0.0224146	1.30801e-06	2.42393e-06	5.88339	Negative PWAS beta	610	Increasing
Figure 4	a-d	F4_loess_curves	Age-grid LOESS fitted protein trajectories.	figure_source	figure9_metscore2_protein_loess_curves_source.tsv	1	tcl1a	56.9167	0.0566551	36573	30	ok	TCL1A	-0.0224146	1.30801e-06	2.42393e-06	5.88339	Negative PWAS beta	610	Increasing
Figure 4	a-d	F4_loess_curves	Age-grid LOESS fitted protein trajectories.	figure_source	figure9_metscore2_protein_loess_curves_source.tsv	1	tcl1a	57.4	0.0594651	36573	30	ok	TCL1A	-0.0224146	1.30801e-06	2.42393e-06	5.88339	Negative PWAS beta	610	Increasing
Figure 4	a-d	F4_loess_curves	Age-grid LOESS fitted protein trajectories.	figure_source	figure9_metscore2_protein_loess_curves_source.tsv	1	tcl1a	57.8833	0.0605179	36573	30	ok	TCL1A	-0.0224146	1.30801e-06	2.42393e-06	5.88339	Negative PWAS beta	610	Increasing
Figure 4	a-d	F4_loess_curves	Age-grid LOESS fitted protein trajectories.	figure_source	figure9_metscore2_protein_loess_curves_source.tsv	1	tcl1a	58.3667	0.0611703	36573	30	ok	TCL1A	-0.0224146	1.30801e-06	2.42393e-06	5.88339	Negative PWAS beta	610	Increasing
Figure 4	a-d	F4_loess_curves	Age-grid LOESS fitted protein trajectories.	figure_source	figure9_metscore2_protein_loess_curves_source.tsv	1	tcl1a	58.85	0.0603729	36573	30	ok	TCL1A	-0.0224146	1.30801e-06	2.42393e-06	5.88339	Negative PWAS beta	610	Increasing
Figure 4	a-d	F4_loess_curves	Age-grid LOESS fitted protein trajectories.	figure_source	figure9_metscore2_protein_loess_curves_source.tsv	1	tcl1a	59.3333	0.0589659	36573	30	ok	TCL1A	-0.0224146	1.30801e-06	2.42393e-06	5.88339	Negative PWAS beta	610	Increasing
Figure 4	a-d	F4_loess_curves	Age-grid LOESS fitted protein trajectories.	figure_source	figure9_metscore2_protein_loess_curves_source.tsv	1	tcl1a	59.8167	0.0579048	36573	30	ok	TCL1A	-0.0224146	1.30801e-06	2.42393e-06	5.88339	Negative PWAS beta	610	Increasing
Figure 4	a-d	F4_loess_curves	Age-grid LOESS fitted protein trajectories.	figure_source	figure9_metscore2_protein_loess_curves_source.tsv	1	tcl1a	60.3	0.0571825	36573	30	ok	TCL1A	-0.0224146	1.30801e-06	2.42393e-06	5.88339	Negative PWAS beta	610	Increasing
Figure 4	a-d	F4_loess_curves	Age-grid LOESS fitted protein trajectories.	figure_source	figure9_metscore2_protein_loess_curves_source.tsv	1	tcl1a	60.7833	0.0566366	36573	30	ok	TCL1A	-0.0224146	1.30801e-06	2.42393e-06	5.88339	Negative PWAS beta	610	Increasing
Figure 4	a-d	F4_loess_curves	Age-grid LOESS fitted protein trajectories.	figure_source	figure9_metscore2_protein_loess_curves_source.tsv	1	tcl1a	61.2667	0.056137	36573	30	ok	TCL1A	-0.0224146	1.30801e-06	2.42393e-06	5.88339	Negative PWAS beta	610	Increasing
Figure 4	a-d	F4_loess_curves	Age-grid LOESS fitted protein trajectories.	figure_source	figure9_metscore2_protein_loess_curves_source.tsv	1	tcl1a	61.75	0.0555982	36573	30	ok	TCL1A	-0.0224146	1.30801e-06	2.42393e-06	5.88339	Negative PWAS beta	610	Increasing
Figure 4	a-d	F4_loess_curves	Age-grid LOESS fitted protein trajectories.	figure_source	figure9_metscore2_protein_loess_curves_source.tsv	1	tcl1a	62.2333	0.0549657	36573	30	ok	TCL1A	-0.0224146	1.30801e-06	2.42393e-06	5.88339	Negative PWAS beta	610	Increasing
Figure 4	a-d	F4_loess_curves	Age-grid LOESS fitted protein trajectories.	figure_source	figure9_metscore2_protein_loess_curves_source.tsv	1	tcl1a	62.7167	0.0542025	36573	30	ok	TCL1A	-0.0224146	1.30801e-06	2.42393e-06	5.88339	Negative PWAS beta	610	Increasing
Figure 4	a-d	F4_loess_curves	Age-grid LOESS fitted protein trajectories.	figure_source	figure9_metscore2_protein_loess_curves_source.tsv	1	tcl1a	63.2	0.0532838	36573	30	ok	TCL1A	-0.0224146	1.30801e-06	2.42393e-06	5.88339	Negative PWAS beta	610	Increasing
Figure 4	a-d	F4_loess_curves	Age-grid LOESS fitted protein trajectories.	figure_source	figure9_metscore2_protein_loess_curves_source.tsv	1	tcl1a	63.6833	0.0521962	36573	30	ok	TCL1A	-0.0224146	1.30801e-06	2.42393e-06	5.88339	Negative PWAS beta	610	Increasing
Figure 4	a-d	F4_loess_curves	Age-grid LOESS fitted protein trajectories.	figure_source	figure9_metscore2_protein_loess_curves_source.tsv	1	tcl1a	64.1667	0.0509354	36573	30	ok	TCL1A	-0.0224146	1.30801e-06	2.42393e-06	5.88339	Negative PWAS beta	610	Increasing
Figure 4	a-d	F4_loess_curves	Age-grid LOESS fitted protein trajectories.	figure_source	figure9_metscore2_protein_loess_curves_source.tsv	1	tcl1a	64.65	0.0495047	36573	30	ok	TCL1A	-0.0224146	1.30801e-06	2.42393e-06	5.88339	Negative PWAS beta	610	Increasing
Figure 4	a-d	F4_loess_curves	Age-grid LOESS fitted protein trajectories.	figure_source	figure9_metscore2_protein_loess_curves_source.tsv	1	tcl1a	65.1333	0.0479141	36573	30	ok	TCL1A	-0.0224146	1.30801e-06	2.42393e-06	5.88339	Negative PWAS beta	610	Increasing
Figure 4	a-d	F4_loess_curves	Age-grid LOESS fitted protein trajectories.	figure_source	figure9_metscore2_protein_loess_curves_source.tsv	1	tcl1a	65.6167	0.0461755	36573	30	ok	TCL1A	-0.0224146	1.30801e-06	2.42393e-06	5.88339	Negative PWAS beta	610	Increasing
Figure 4	a-d	F4_loess_curves	Age-grid LOESS fitted protein trajectories.	figure_source	figure9_metscore2_protein_loess_curves_source.tsv	1	tcl1a	66.1	0.0443025	36573	30	ok	TCL1A	-0.0224146	1.30801e-06	2.42393e-06	5.88339	Negative PWAS beta	610	Increasing
Figure 4	a-d	F4_loess_curves	Age-grid LOESS fitted protein trajectories.	figure_source	figure9_metscore2_protein_loess_curves_source.tsv	1	tcl1a	66.5833	0.0423085	36573	30	ok	TCL1A	-0.0224146	1.30801e-06	2.42393e-06	5.88339	Negative PWAS beta	610	Increasing
Figure 4	a-d	F4_loess_curves	Age-grid LOESS fitted protein trajectories.	figure_source	figure9_metscore2_protein_loess_curves_source.tsv	1	tcl1a	67.0667	0.0402065	36573	30	ok	TCL1A	-0.0224146	1.30801e-06	2.42393e-06	5.88339	Negative PWAS beta	610	Increasing
Figure 4	a-d	F4_loess_curves	Age-grid LOESS fitted protein trajectories.	figure_source	figure9_metscore2_protein_loess_curves_source.tsv	1	tcl1a	67.55	0.0380098	36573	30	ok	TCL1A	-0.0224146	1.30801e-06	2.42393e-06	5.88339	Negative PWAS beta	610	Increasing
Figure 4	a-d	F4_loess_curves	Age-grid LOESS fitted protein trajectories.	figure_source	figure9_metscore2_protein_loess_curves_source.tsv	1	tcl1a	68.0333	0.035733	36573	30	ok	TCL1A	-0.0224146	1.30801e-06	2.42393e-06	5.88339	Negative PWAS beta	610	Increasing
Figure 4	a-d	F4_loess_curves	Age-grid LOESS fitted protein trajectories.	figure_source	figure9_metscore2_protein_loess_curves_source.tsv	1	tcl1a	68.5167	0.0333894	36573	30	ok	TCL1A	-0.0224146	1.30801e-06	2.42393e-06	5.88339	Negative PWAS beta	610	Increasing
Figure 4	a-d	F4_loess_curves	Age-grid LOESS fitted protein trajectories.	figure_source	figure9_metscore2_protein_loess_curves_source.tsv	1	tcl1a	69	0.0309862	36573	30	ok	TCL1A	-0.0224146	1.30801e-06	2.42393e-06	5.88339	Negative PWAS beta	610	Increasing
Figure 4	a-d	F4_loess_curves	Age-grid LOESS fitted protein trajectories.	figure_source	figure9_metscore2_protein_loess_curves_source.tsv	1	tcof1	40	-0.143043	32286	30	ok	TCOF1	0.10015	2.92862e-103	1.61379e-102	102.533	Positive PWAS beta	610	Increasing
Figure 4	a-d	F4_loess_curves	Age-grid LOESS fitted protein trajectories.	figure_source	figure9_metscore2_protein_loess_curves_source.tsv	1	tcof1	40.4833	-0.145563	32286	30	ok	TCOF1	0.10015	2.92862e-103	1.61379e-102	102.533	Positive PWAS beta	610	Increasing
Figure 4	a-d	F4_loess_curves	Age-grid LOESS fitted protein trajectories.	figure_source	figure9_metscore2_protein_loess_curves_source.tsv	1	tcof1	40.9667	-0.147534	32286	30	ok	TCOF1	0.10015	2.92862e-103	1.61379e-102	102.533	Positive PWAS beta	610	Increasing
Figure 4	a-d	F4_loess_curves	Age-grid LOESS fitted protein trajectories.	figure_source	figure9_metscore2_protein_loess_curves_source.tsv	1	tcof1	41.45	-0.148956	32286	30	ok	TCOF1	0.10015	2.92862e-103	1.61379e-102	102.533	Positive PWAS beta	610	Increasing
Figure 4	a-d	F4_loess_curves	Age-grid LOESS fitted protein trajectories.	figure_source	figure9_metscore2_protein_loess_curves_source.tsv	1	tcof1	41.9333	-0.14983	32286	30	ok	TCOF1	0.10015	2.92862e-103	1.61379e-102	102.533	Positive PWAS beta	610	Increasing
Figure 4	a-d	F4_loess_curves	Age-grid LOESS fitted protein trajectories.	figure_source	figure9_metscore2_protein_loess_curves_source.tsv	1	tcof1	42.4167	-0.150155	32286	30	ok	TCOF1	0.10015	2.92862e-103	1.61379e-102	102.533	Positive PWAS beta	610	Increasing
Figure 4	a-d	F4_loess_curves	Age-grid LOESS fitted protein trajectories.	figure_source	figure9_metscore2_protein_loess_curves_source.tsv	1	tcof1	42.9	-0.149933	32286	30	ok	TCOF1	0.10015	2.92862e-103	1.61379e-102	102.533	Positive PWAS beta	610	Increasing
Figure 4	a-d	F4_loess_curves	Age-grid LOESS fitted protein trajectories.	figure_source	figure9_metscore2_protein_loess_curves_source.tsv	1	tcof1	43.3833	-0.149173	32286	30	ok	TCOF1	0.10015	2.92862e-103	1.61379e-102	102.533	Positive PWAS beta	610	Increasing
Figure 4	a-d	F4_loess_curves	Age-grid LOESS fitted protein trajectories.	figure_source	figure9_metscore2_protein_loess_curves_source.tsv	1	tcof1	43.8667	-0.147876	32286	30	ok	TCOF1	0.10015	2.92862e-103	1.61379e-102	102.533	Positive PWAS beta	610	Increasing
Figure 4	a-d	F4_loess_curves	Age-grid LOESS fitted protein trajectories.	figure_source	figure9_metscore2_protein_loess_curves_source.tsv	1	tcof1	44.35	-0.146045	32286	30	ok	TCOF1	0.10015	2.92862e-103	1.61379e-102	102.533	Positive PWAS beta	610	Increasing
Figure 4	a-d	F4_loess_curves	Age-grid LOESS fitted protein trajectories.	figure_source	figure9_metscore2_protein_loess_curves_source.tsv	1	tcof1	44.8333	-0.143684	32286	30	ok	TCOF1	0.10015	2.92862e-103	1.61379e-102	102.533	Positive PWAS beta	610	Increasing
Figure 4	a-d	F4_loess_curves	Age-grid LOESS fitted protein trajectories.	figure_source	figure9_metscore2_protein_loess_curves_source.tsv	1	tcof1	45.3167	-0.140799	32286	30	ok	TCOF1	0.10015	2.92862e-103	1.61379e-102	102.533	Positive PWAS beta	610	Increasing
Figure 4	a-d	F4_loess_curves	Age-grid LOESS fitted protein trajectories.	figure_source	figure9_metscore2_protein_loess_curves_source.tsv	1	tcof1	45.8	-0.137396	32286	30	ok	TCOF1	0.10015	2.92862e-103	1.61379e-102	102.533	Positive PWAS beta	610	Increasing
Figure 4	a-d	F4_loess_curves	Age-grid LOESS fitted protein trajectories.	figure_source	figure9_metscore2_protein_loess_curves_source.tsv	1	tcof1	46.2833	-0.133479	32286	30	ok	TCOF1	0.10015	2.92862e-103	1.61379e-102	102.533	Positive PWAS beta	610	Increasing
Figure 4	a-d	F4_loess_curves	Age-grid LOESS fitted protein trajectories.	figure_source	figure9_metscore2_protein_loess_curves_source.tsv	1	tcof1	46.7667	-0.12905	32286	30	ok	TCOF1	0.10015	2.92862e-103	1.61379e-102	102.533	Positive PWAS beta	610	Increasing
Figure 4	a-d	F4_loess_curves	Age-grid LOESS fitted protein trajectories.	figure_source	figure9_metscore2_protein_loess_curves_source.tsv	1	tcof1	47.25	-0.124105	32286	30	ok	TCOF1	0.10015	2.92862e-103	1.61379e-102	102.533	Positive PWAS beta	610	Increasing
Figure 4	a-d	F4_loess_curves	Age-grid LOESS fitted protein trajectories.	figure_source	figure9_metscore2_protein_loess_curves_source.tsv	1	tcof1	47.7333	-0.11864	32286	30	ok	TCOF1	0.10015	2.92862e-103	1.61379e-102	102.533	Positive PWAS beta	610	Increasing
Figure 4	a-d	F4_loess_curves	Age-grid LOESS fitted protein trajectories.	figure_source	figure9_metscore2_protein_loess_curves_source.tsv	1	tcof1	48.2167	-0.112644	32286	30	ok	TCOF1	0.10015	2.92862e-103	1.61379e-102	102.533	Positive PWAS beta	610	Increasing
Figure 4	a-d	F4_loess_curves	Age-grid LOESS fitted protein trajectories.	figure_source	figure9_metscore2_protein_loess_curves_source.tsv	1	tcof1	48.7	-0.106098	32286	30	ok	TCOF1	0.10015	2.92862e-103	1.61379e-102	102.533	Positive PWAS beta	610	Increasing
Figure 4	a-d	F4_loess_curves	Age-grid LOESS fitted protein trajectories.	figure_source	figure9_metscore2_protein_loess_curves_source.tsv	1	tcof1	49.1833	-0.0989573	32286	30	ok	TCOF1	0.10015	2.92862e-103	1.61379e-102	102.533	Positive PWAS beta	610	Increasing
Figure 4	a-d	F4_loess_curves	Age-grid LOESS fitted protein trajectories.	figure_source	figure9_metscore2_protein_loess_curves_source.tsv	1	tcof1	49.6667	-0.0911486	32286	30	ok	TCOF1	0.10015	2.92862e-103	1.61379e-102	102.533	Positive PWAS beta	610	Increasing
Figure 4	a-d	F4_loess_curves	Age-grid LOESS fitted protein trajectories.	figure_source	figure9_metscore2_protein_loess_curves_source.tsv	1	tcof1	50.15	-0.0825751	32286	30	ok	TCOF1	0.10015	2.92862e-103	1.61379e-102	102.533	Positive PWAS beta	610	Increasing
Figure 4	a-d	F4_loess_curves	Age-grid LOESS fitted protein trajectories.	figure_source	figure9_metscore2_protein_loess_curves_source.tsv	1	tcof1	50.6333	-0.0721584	32286	30	ok	TCOF1	0.10015	2.92862e-103	1.61379e-102	102.533	Positive PWAS beta	610	Increasing
Figure 4	a-d	F4_loess_curves	Age-grid LOESS fitted protein trajectories.	figure_source	figure9_metscore2_protein_loess_curves_source.tsv	1	tcof1	51.1167	-0.0597067	32286	30	ok	TCOF1	0.10015	2.92862e-103	1.61379e-102	102.533	Positive PWAS beta	610	Increasing
Figure 4	a-d	F4_loess_curves	Age-grid LOESS fitted protein trajectories.	figure_source	figure9_metscore2_protein_loess_curves_source.tsv	1	tcof1	51.6	-0.0488312	32286	30	ok	TCOF1	0.10015	2.92862e-103	1.61379e-102	102.533	Positive PWAS beta	610	Increasing
Figure 4	a-d	F4_loess_curves	Age-grid LOESS fitted protein trajectories.	figure_source	figure9_metscore2_protein_loess_curves_source.tsv	1	tcof1	52.0833	-0.0373242	32286	30	ok	TCOF1	0.10015	2.92862e-103	1.61379e-102	102.533	Positive PWAS beta	610	Increasing
Figure 4	a-d	F4_loess_curves	Age-grid LOESS fitted protein trajectories.	figure_source	figure9_metscore2_protein_loess_curves_source.tsv	1	tcof1	52.5667	-0.0269321	32286	30	ok	TCOF1	0.10015	2.92862e-103	1.61379e-102	102.533	Positive PWAS beta	610	Increasing
Figure 4	a-d	F4_loess_curves	Age-grid LOESS fitted protein trajectories.	figure_source	figure9_metscore2_protein_loess_curves_source.tsv	1	tcof1	53.05	-0.0172417	32286	30	ok	TCOF1	0.10015	2.92862e-103	1.61379e-102	102.533	Positive PWAS beta	610	Increasing
Figure 4	a-d	F4_loess_curves	Age-grid LOESS fitted protein trajectories.	figure_source	figure9_metscore2_protein_loess_curves_source.tsv	1	tcof1	53.5333	-0.00747986	32286	30	ok	TCOF1	0.10015	2.92862e-103	1.61379e-102	102.533	Positive PWAS beta	610	Increasing
Figure 4	a-d	F4_loess_curves	Age-grid LOESS fitted protein trajectories.	figure_source	figure9_metscore2_protein_loess_curves_source.tsv	1	tcof1	54.0167	0.000351855	32286	30	ok	TCOF1	0.10015	2.92862e-103	1.61379e-102	102.533	Positive PWAS beta	610	Increasing
Figure 4	a-d	F4_loess_curves	Age-grid LOESS fitted protein trajectories.	figure_source	figure9_metscore2_protein_loess_curves_source.tsv	1	tcof1	54.5	0.00909032	32286	30	ok	TCOF1	0.10015	2.92862e-103	1.61379e-102	102.533	Positive PWAS beta	610	Increasing
Figure 4	a-d	F4_loess_curves	Age-grid LOESS fitted protein trajectories.	figure_source	figure9_metscore2_protein_loess_curves_source.tsv	1	tcof1	54.9833	0.0153066	32286	30	ok	TCOF1	0.10015	2.92862e-103	1.61379e-102	102.533	Positive PWAS beta	610	Increasing
Figure 4	a-d	F4_loess_curves	Age-grid LOESS fitted protein trajectories.	figure_source	figure9_metscore2_protein_loess_curves_source.tsv	1	tcof1	55.4667	0.0226515	32286	30	ok	TCOF1	0.10015	2.92862e-103	1.61379e-102	102.533	Positive PWAS beta	610	Increasing
Figure 4	a-d	F4_loess_curves	Age-grid LOESS fitted protein trajectories.	figure_source	figure9_metscore2_protein_loess_curves_source.tsv	1	tcof1	55.95	0.0268032	32286	30	ok	TCOF1	0.10015	2.92862e-103	1.61379e-102	102.533	Positive PWAS beta	610	Increasing
Figure 4	a-d	F4_loess_curves	Age-grid LOESS fitted protein trajectories.	figure_source	figure9_metscore2_protein_loess_curves_source.tsv	1	tcof1	56.4333	0.0324201	32286	30	ok	TCOF1	0.10015	2.92862e-103	1.61379e-102	102.533	Positive PWAS beta	610	Increasing
Figure 4	a-d	F4_loess_curves	Age-grid LOESS fitted protein trajectories.	figure_source	figure9_metscore2_protein_loess_curves_source.tsv	1	tcof1	56.9167	0.0347732	32286	30	ok	TCOF1	0.10015	2.92862e-103	1.61379e-102	102.533	Positive PWAS beta	610	Increasing
Figure 4	a-d	F4_loess_curves	Age-grid LOESS fitted protein trajectories.	figure_source	figure9_metscore2_protein_loess_curves_source.tsv	1	tcof1	57.4	0.0384584	32286	30	ok	TCOF1	0.10015	2.92862e-103	1.61379e-102	102.533	Positive PWAS beta	610	Increasing
Figure 4	a-d	F4_loess_curves	Age-grid LOESS fitted protein trajectories.	figure_source	figure9_metscore2_protein_loess_curves_source.tsv	1	tcof1	57.8833	0.0399684	32286	30	ok	TCOF1	0.10015	2.92862e-103	1.61379e-102	102.533	Positive PWAS beta	610	Increasing
Figure 4	a-d	F4_loess_curves	Age-grid LOESS fitted protein trajectories.	figure_source	figure9_metscore2_protein_loess_curves_source.tsv	1	tcof1	58.3667	0.0422333	32286	30	ok	TCOF1	0.10015	2.92862e-103	1.61379e-102	102.533	Positive PWAS beta	610	Increasing
Figure 4	a-d	F4_loess_curves	Age-grid LOESS fitted protein trajectories.	figure_source	figure9_metscore2_protein_loess_curves_source.tsv	1	tcof1	58.85	0.0435673	32286	30	ok	TCOF1	0.10015	2.92862e-103	1.61379e-102	102.533	Positive PWAS beta	610	Increasing
Figure 4	a-d	F4_loess_curves	Age-grid LOESS fitted protein trajectories.	figure_source	figure9_metscore2_protein_loess_curves_source.tsv	1	tcof1	59.3333	0.044973	32286	30	ok	TCOF1	0.10015	2.92862e-103	1.61379e-102	102.533	Positive PWAS beta	610	Increasing
Figure 4	a-d	F4_loess_curves	Age-grid LOESS fitted protein trajectories.	figure_source	figure9_metscore2_protein_loess_curves_source.tsv	1	tcof1	59.8167	0.0467673	32286	30	ok	TCOF1	0.10015	2.92862e-103	1.61379e-102	102.533	Positive PWAS beta	610	Increasing
Figure 4	a-d	F4_loess_curves	Age-grid LOESS fitted protein trajectories.	figure_source	figure9_metscore2_protein_loess_curves_source.tsv	1	tcof1	60.3	0.0487907	32286	30	ok	TCOF1	0.10015	2.92862e-103	1.61379e-102	102.533	Positive PWAS beta	610	Increasing
Figure 4	a-d	F4_loess_curves	Age-grid LOESS fitted protein trajectories.	figure_source	figure9_metscore2_protein_loess_curves_source.tsv	1	tcof1	60.7833	0.0509166	32286	30	ok	TCOF1	0.10015	2.92862e-103	1.61379e-102	102.533	Positive PWAS beta	610	Increasing
Figure 4	a-d	F4_loess_curves	Age-grid LOESS fitted protein trajectories.	figure_source	figure9_metscore2_protein_loess_curves_source.tsv	1	tcof1	61.2667	0.0530777	32286	30	ok	TCOF1	0.10015	2.92862e-103	1.61379e-102	102.533	Positive PWAS beta	610	Increasing
Figure 4	a-d	F4_loess_curves	Age-grid LOESS fitted protein trajectories.	figure_source	figure9_metscore2_protein_loess_curves_source.tsv	1	tcof1	61.75	0.0552401	32286	30	ok	TCOF1	0.10015	2.92862e-103	1.61379e-102	102.533	Positive PWAS beta	610	Increasing
Figure 4	a-d	F4_loess_curves	Age-grid LOESS fitted protein trajectories.	figure_source	figure9_metscore2_protein_loess_curves_source.tsv	1	tcof1	62.2333	0.057388	32286	30	ok	TCOF1	0.10015	2.92862e-103	1.61379e-102	102.533	Positive PWAS beta	610	Increasing
Figure 4	a-d	F4_loess_curves	Age-grid LOESS fitted protein trajectories.	figure_source	figure9_metscore2_protein_loess_curves_source.tsv	1	tcof1	62.7167	0.0595191	32286	30	ok	TCOF1	0.10015	2.92862e-103	1.61379e-102	102.533	Positive PWAS beta	610	Increasing
Figure 4	a-d	F4_loess_curves	Age-grid LOESS fitted protein trajectories.	figure_source	figure9_metscore2_protein_loess_curves_source.tsv	1	tcof1	63.2	0.0616385	32286	30	ok	TCOF1	0.10015	2.92862e-103	1.61379e-102	102.533	Positive PWAS beta	610	Increasing
Figure 4	a-d	F4_loess_curves	Age-grid LOESS fitted protein trajectories.	figure_source	figure9_metscore2_protein_loess_curves_source.tsv	1	tcof1	63.6833	0.0637542	32286	30	ok	TCOF1	0.10015	2.92862e-103	1.61379e-102	102.533	Positive PWAS beta	610	Increasing
Figure 4	a-d	F4_loess_curves	Age-grid LOESS fitted protein trajectories.	figure_source	figure9_metscore2_protein_loess_curves_source.tsv	1	tcof1	64.1667	0.0658759	32286	30	ok	TCOF1	0.10015	2.92862e-103	1.61379e-102	102.533	Positive PWAS beta	610	Increasing
Figure 4	a-d	F4_loess_curves	Age-grid LOESS fitted protein trajectories.	figure_source	figure9_metscore2_protein_loess_curves_source.tsv	1	tcof1	64.65	0.0680157	32286	30	ok	TCOF1	0.10015	2.92862e-103	1.61379e-102	102.533	Positive PWAS beta	610	Increasing
Figure 4	a-d	F4_loess_curves	Age-grid LOESS fitted protein trajectories.	figure_source	figure9_metscore2_protein_loess_curves_source.tsv	1	tcof1	65.1333	0.0701877	32286	30	ok	TCOF1	0.10015	2.92862e-103	1.61379e-102	102.533	Positive PWAS beta	610	Increasing
Figure 4	a-d	F4_loess_curves	Age-grid LOESS fitted protein trajectories.	figure_source	figure9_metscore2_protein_loess_curves_source.tsv	1	tcof1	65.6167	0.0724032	32286	30	ok	TCOF1	0.10015	2.92862e-103	1.61379e-102	102.533	Positive PWAS beta	610	Increasing
Figure 4	a-d	F4_loess_curves	Age-grid LOESS fitted protein trajectories.	figure_source	figure9_metscore2_protein_loess_curves_source.tsv	1	tcof1	66.1	0.0746703	32286	30	ok	TCOF1	0.10015	2.92862e-103	1.61379e-102	102.533	Positive PWAS beta	610	Increasing
Figure 4	a-d	F4_loess_curves	Age-grid LOESS fitted protein trajectories.	figure_source	figure9_metscore2_protein_loess_curves_source.tsv	1	tcof1	66.5833	0.0769948	32286	30	ok	TCOF1	0.10015	2.92862e-103	1.61379e-102	102.533	Positive PWAS beta	610	Increasing
Figure 4	a-d	F4_loess_curves	Age-grid LOESS fitted protein trajectories.	figure_source	figure9_metscore2_protein_loess_curves_source.tsv	1	tcof1	67.0667	0.0793805	32286	30	ok	TCOF1	0.10015	2.92862e-103	1.61379e-102	102.533	Positive PWAS beta	610	Increasing
Figure 4	a-d	F4_loess_curves	Age-grid LOESS fitted protein trajectories.	figure_source	figure9_metscore2_protein_loess_curves_source.tsv	1	tcof1	67.55	0.0818297	32286	30	ok	TCOF1	0.10015	2.92862e-103	1.61379e-102	102.533	Positive PWAS beta	610	Increasing
Figure 4	a-d	F4_loess_curves	Age-grid LOESS fitted protein trajectories.	figure_source	figure9_metscore2_protein_loess_curves_source.tsv	1	tcof1	68.0333	0.0843444	32286	30	ok	TCOF1	0.10015	2.92862e-103	1.61379e-102	102.533	Positive PWAS beta	610	Increasing
Figure 4	a-d	F4_loess_curves	Age-grid LOESS fitted protein trajectories.	figure_source	figure9_metscore2_protein_loess_curves_source.tsv	1	tcof1	68.5167	0.0869261	32286	30	ok	TCOF1	0.10015	2.92862e-103	1.61379e-102	102.533	Positive PWAS beta	610	Increasing
Figure 4	a-d	F4_loess_curves	Age-grid LOESS fitted protein trajectories.	figure_source	figure9_metscore2_protein_loess_curves_source.tsv	1	tcof1	69	0.0895776	32286	30	ok	TCOF1	0.10015	2.92862e-103	1.61379e-102	102.533	Positive PWAS beta	610	Increasing
Figure 4	a-d	F4_loess_curves	Age-grid LOESS fitted protein trajectories.	figure_source	figure9_metscore2_protein_loess_curves_source.tsv	1	tdp1	40	-0.0413335	32119	30	ok	TDP1	0.0488508	2.40738e-26	6.4797e-26	25.6185	Positive PWAS beta	610	Increasing
Figure 4	a-d	F4_loess_curves	Age-grid LOESS fitted protein trajectories.	figure_source	figure9_metscore2_protein_loess_curves_source.tsv	1	tdp1	40.4833	-0.04484	32119	30	ok	TDP1	0.0488508	2.40738e-26	6.4797e-26	25.6185	Positive PWAS beta	610	Increasing
Figure 4	a-d	F4_loess_curves	Age-grid LOESS fitted protein trajectories.	figure_source	figure9_metscore2_protein_loess_curves_source.tsv	1	tdp1	40.9667	-0.0478447	32119	30	ok	TDP1	0.0488508	2.40738e-26	6.4797e-26	25.6185	Positive PWAS beta	610	Increasing
Figure 4	a-d	F4_loess_curves	Age-grid LOESS fitted protein trajectories.	figure_source	figure9_metscore2_protein_loess_curves_source.tsv	1	tdp1	41.45	-0.0503418	32119	30	ok	TDP1	0.0488508	2.40738e-26	6.4797e-26	25.6185	Positive PWAS beta	610	Increasing
Figure 4	a-d	F4_loess_curves	Age-grid LOESS fitted protein trajectories.	figure_source	figure9_metscore2_protein_loess_curves_source.tsv	1	tdp1	41.9333	-0.0523261	32119	30	ok	TDP1	0.0488508	2.40738e-26	6.4797e-26	25.6185	Positive PWAS beta	610	Increasing
Figure 4	a-d	F4_loess_curves	Age-grid LOESS fitted protein trajectories.	figure_source	figure9_metscore2_protein_loess_curves_source.tsv	1	tdp1	42.4167	-0.0537967	32119	30	ok	TDP1	0.0488508	2.40738e-26	6.4797e-26	25.6185	Positive PWAS beta	610	Increasing
Figure 4	a-d	F4_loess_curves	Age-grid LOESS fitted protein trajectories.	figure_source	figure9_metscore2_protein_loess_curves_source.tsv	1	tdp1	42.9	-0.0547662	32119	30	ok	TDP1	0.0488508	2.40738e-26	6.4797e-26	25.6185	Positive PWAS beta	610	Increasing
Figure 4	a-d	F4_loess_curves	Age-grid LOESS fitted protein trajectories.	figure_source	figure9_metscore2_protein_loess_curves_source.tsv	1	tdp1	43.3833	-0.0552541	32119	30	ok	TDP1	0.0488508	2.40738e-26	6.4797e-26	25.6185	Positive PWAS beta	610	Increasing
Figure 4	a-d	F4_loess_curves	Age-grid LOESS fitted protein trajectories.	figure_source	figure9_metscore2_protein_loess_curves_source.tsv	1	tdp1	43.8667	-0.0552869	32119	30	ok	TDP1	0.0488508	2.40738e-26	6.4797e-26	25.6185	Positive PWAS beta	610	Increasing
Figure 4	a-d	F4_loess_curves	Age-grid LOESS fitted protein trajectories.	figure_source	figure9_metscore2_protein_loess_curves_source.tsv	1	tdp1	44.35	-0.0548956	32119	30	ok	TDP1	0.0488508	2.40738e-26	6.4797e-26	25.6185	Positive PWAS beta	610	Increasing
Figure 4	a-d	F4_loess_curves	Age-grid LOESS fitted protein trajectories.	figure_source	figure9_metscore2_protein_loess_curves_source.tsv	1	tdp1	44.8333	-0.0541079	32119	30	ok	TDP1	0.0488508	2.40738e-26	6.4797e-26	25.6185	Positive PWAS beta	610	Increasing
Figure 4	a-d	F4_loess_curves	Age-grid LOESS fitted protein trajectories.	figure_source	figure9_metscore2_protein_loess_curves_source.tsv	1	tdp1	45.3167	-0.0529498	32119	30	ok	TDP1	0.0488508	2.40738e-26	6.4797e-26	25.6185	Positive PWAS beta	610	Increasing
Figure 4	a-d	F4_loess_curves	Age-grid LOESS fitted protein trajectories.	figure_source	figure9_metscore2_protein_loess_curves_source.tsv	1	tdp1	45.8	-0.0514474	32119	30	ok	TDP1	0.0488508	2.40738e-26	6.4797e-26	25.6185	Positive PWAS beta	610	Increasing
Figure 4	a-d	F4_loess_curves	Age-grid LOESS fitted protein trajectories.	figure_source	figure9_metscore2_protein_loess_curves_source.tsv	1	tdp1	46.2833	-0.0496261	32119	30	ok	TDP1	0.0488508	2.40738e-26	6.4797e-26	25.6185	Positive PWAS beta	610	Increasing
Figure 4	a-d	F4_loess_curves	Age-grid LOESS fitted protein trajectories.	figure_source	figure9_metscore2_protein_loess_curves_source.tsv	1	tdp1	46.7667	-0.0475046	32119	30	ok	TDP1	0.0488508	2.40738e-26	6.4797e-26	25.6185	Positive PWAS beta	610	Increasing
Figure 4	a-d	F4_loess_curves	Age-grid LOESS fitted protein trajectories.	figure_source	figure9_metscore2_protein_loess_curves_source.tsv	1	tdp1	47.25	-0.0450896	32119	30	ok	TDP1	0.0488508	2.40738e-26	6.4797e-26	25.6185	Positive PWAS beta	610	Increasing
Figure 4	a-d	F4_loess_curves	Age-grid LOESS fitted protein trajectories.	figure_source	figure9_metscore2_protein_loess_curves_source.tsv	1	tdp1	47.7333	-0.0423763	32119	30	ok	TDP1	0.0488508	2.40738e-26	6.4797e-26	25.6185	Positive PWAS beta	610	Increasing
Figure 4	a-d	F4_loess_curves	Age-grid LOESS fitted protein trajectories.	figure_source	figure9_metscore2_protein_loess_curves_source.tsv	1	tdp1	48.2167	-0.0393377	32119	30	ok	TDP1	0.0488508	2.40738e-26	6.4797e-26	25.6185	Positive PWAS beta	610	Increasing
Figure 4	a-d	F4_loess_curves	Age-grid LOESS fitted protein trajectories.	figure_source	figure9_metscore2_protein_loess_curves_source.tsv	1	tdp1	48.7	-0.0358932	32119	30	ok	TDP1	0.0488508	2.40738e-26	6.4797e-26	25.6185	Positive PWAS beta	610	Increasing
Figure 4	a-d	F4_loess_curves	Age-grid LOESS fitted protein trajectories.	figure_source	figure9_metscore2_protein_loess_curves_source.tsv	1	tdp1	49.1833	-0.0318649	32119	30	ok	TDP1	0.0488508	2.40738e-26	6.4797e-26	25.6185	Positive PWAS beta	610	Increasing
Figure 4	a-d	F4_loess_curves	Age-grid LOESS fitted protein trajectories.	figure_source	figure9_metscore2_protein_loess_curves_source.tsv	1	tdp1	49.6667	-0.0269117	32119	30	ok	TDP1	0.0488508	2.40738e-26	6.4797e-26	25.6185	Positive PWAS beta	610	Increasing
Figure 4	a-d	F4_loess_curves	Age-grid LOESS fitted protein trajectories.	figure_source	figure9_metscore2_protein_loess_curves_source.tsv	1	tdp1	50.15	-0.0205247	32119	30	ok	TDP1	0.0488508	2.40738e-26	6.4797e-26	25.6185	Positive PWAS beta	610	Increasing
Figure 4	a-d	F4_loess_curves	Age-grid LOESS fitted protein trajectories.	figure_source	figure9_metscore2_protein_loess_curves_source.tsv	1	tdp1	50.6333	-0.0130325	32119	30	ok	TDP1	0.0488508	2.40738e-26	6.4797e-26	25.6185	Positive PWAS beta	610	Increasing
Figure 4	a-d	F4_loess_curves	Age-grid LOESS fitted protein trajectories.	figure_source	figure9_metscore2_protein_loess_curves_source.tsv	1	tdp1	51.1167	-0.00614121	32119	30	ok	TDP1	0.0488508	2.40738e-26	6.4797e-26	25.6185	Positive PWAS beta	610	Increasing
Figure 4	a-d	F4_loess_curves	Age-grid LOESS fitted protein trajectories.	figure_source	figure9_metscore2_protein_loess_curves_source.tsv	1	tdp1	51.6	0.00147137	32119	30	ok	TDP1	0.0488508	2.40738e-26	6.4797e-26	25.6185	Positive PWAS beta	610	Increasing
Figure 4	a-d	F4_loess_curves	Age-grid LOESS fitted protein trajectories.	figure_source	figure9_metscore2_protein_loess_curves_source.tsv	1	tdp1	52.0833	0.0072463	32119	30	ok	TDP1	0.0488508	2.40738e-26	6.4797e-26	25.6185	Positive PWAS beta	610	Increasing
Figure 4	a-d	F4_loess_curves	Age-grid LOESS fitted protein trajectories.	figure_source	figure9_metscore2_protein_loess_curves_source.tsv	1	tdp1	52.5667	0.0134185	32119	30	ok	TDP1	0.0488508	2.40738e-26	6.4797e-26	25.6185	Positive PWAS beta	610	Increasing
Figure 4	a-d	F4_loess_curves	Age-grid LOESS fitted protein trajectories.	figure_source	figure9_metscore2_protein_loess_curves_source.tsv	1	tdp1	53.05	0.0174006	32119	30	ok	TDP1	0.0488508	2.40738e-26	6.4797e-26	25.6185	Positive PWAS beta	610	Increasing
Figure 4	a-d	F4_loess_curves	Age-grid LOESS fitted protein trajectories.	figure_source	figure9_metscore2_protein_loess_curves_source.tsv	1	tdp1	53.5333	0.0218523	32119	30	ok	TDP1	0.0488508	2.40738e-26	6.4797e-26	25.6185	Positive PWAS beta	610	Increasing
Figure 4	a-d	F4_loess_curves	Age-grid LOESS fitted protein trajectories.	figure_source	figure9_metscore2_protein_loess_curves_source.tsv	1	tdp1	54.0167	0.0238959	32119	30	ok	TDP1	0.0488508	2.40738e-26	6.4797e-26	25.6185	Positive PWAS beta	610	Increasing
Figure 4	a-d	F4_loess_curves	Age-grid LOESS fitted protein trajectories.	figure_source	figure9_metscore2_protein_loess_curves_source.tsv	1	tdp1	54.5	0.026993	32119	30	ok	TDP1	0.0488508	2.40738e-26	6.4797e-26	25.6185	Positive PWAS beta	610	Increasing
Figure 4	a-d	F4_loess_curves	Age-grid LOESS fitted protein trajectories.	figure_source	figure9_metscore2_protein_loess_curves_source.tsv	1	tdp1	54.9833	0.0274641	32119	30	ok	TDP1	0.0488508	2.40738e-26	6.4797e-26	25.6185	Positive PWAS beta	610	Increasing
Figure 4	a-d	F4_loess_curves	Age-grid LOESS fitted protein trajectories.	figure_source	figure9_metscore2_protein_loess_curves_source.tsv	1	tdp1	55.4667	0.0284816	32119	30	ok	TDP1	0.0488508	2.40738e-26	6.4797e-26	25.6185	Positive PWAS beta	610	Increasing
Figure 4	a-d	F4_loess_curves	Age-grid LOESS fitted protein trajectories.	figure_source	figure9_metscore2_protein_loess_curves_source.tsv	1	tdp1	55.95	0.027764	32119	30	ok	TDP1	0.0488508	2.40738e-26	6.4797e-26	25.6185	Positive PWAS beta	610	Increasing
Figure 4	a-d	F4_loess_curves	Age-grid LOESS fitted protein trajectories.	figure_source	figure9_metscore2_protein_loess_curves_source.tsv	1	tdp1	56.4333	0.0267652	32119	30	ok	TDP1	0.0488508	2.40738e-26	6.4797e-26	25.6185	Positive PWAS beta	610	Increasing
Figure 4	a-d	F4_loess_curves	Age-grid LOESS fitted protein trajectories.	figure_source	figure9_metscore2_protein_loess_curves_source.tsv	1	tdp1	56.9167	0.0251234	32119	30	ok	TDP1	0.0488508	2.40738e-26	6.4797e-26	25.6185	Positive PWAS beta	610	Increasing
Figure 4	a-d	F4_loess_curves	Age-grid LOESS fitted protein trajectories.	figure_source	figure9_metscore2_protein_loess_curves_source.tsv	1	tdp1	57.4	0.0227715	32119	30	ok	TDP1	0.0488508	2.40738e-26	6.4797e-26	25.6185	Positive PWAS beta	610	Increasing
Figure 4	a-d	F4_loess_curves	Age-grid LOESS fitted protein trajectories.	figure_source	figure9_metscore2_protein_loess_curves_source.tsv	1	tdp1	57.8833	0.02019	32119	30	ok	TDP1	0.0488508	2.40738e-26	6.4797e-26	25.6185	Positive PWAS beta	610	Increasing
Figure 4	a-d	F4_loess_curves	Age-grid LOESS fitted protein trajectories.	figure_source	figure9_metscore2_protein_loess_curves_source.tsv	1	tdp1	58.3667	0.0175581	32119	30	ok	TDP1	0.0488508	2.40738e-26	6.4797e-26	25.6185	Positive PWAS beta	610	Increasing
Figure 4	a-d	F4_loess_curves	Age-grid LOESS fitted protein trajectories.	figure_source	figure9_metscore2_protein_loess_curves_source.tsv	1	tdp1	58.85	0.0146145	32119	30	ok	TDP1	0.0488508	2.40738e-26	6.4797e-26	25.6185	Positive PWAS beta	610	Increasing
Figure 4	a-d	F4_loess_curves	Age-grid LOESS fitted protein trajectories.	figure_source	figure9_metscore2_protein_loess_curves_source.tsv	1	tdp1	59.3333	0.011446	32119	30	ok	TDP1	0.0488508	2.40738e-26	6.4797e-26	25.6185	Positive PWAS beta	610	Increasing
Figure 4	a-d	F4_loess_curves	Age-grid LOESS fitted protein trajectories.	figure_source	figure9_metscore2_protein_loess_curves_source.tsv	1	tdp1	59.8167	0.00899405	32119	30	ok	TDP1	0.0488508	2.40738e-26	6.4797e-26	25.6185	Positive PWAS beta	610	Increasing
Figure 4	a-d	F4_loess_curves	Age-grid LOESS fitted protein trajectories.	figure_source	figure9_metscore2_protein_loess_curves_source.tsv	1	tdp1	60.3	0.00730854	32119	30	ok	TDP1	0.0488508	2.40738e-26	6.4797e-26	25.6185	Positive PWAS beta	610	Increasing
Figure 4	a-d	F4_loess_curves	Age-grid LOESS fitted protein trajectories.	figure_source	figure9_metscore2_protein_loess_curves_source.tsv	1	tdp1	60.7833	0.00625683	32119	30	ok	TDP1	0.0488508	2.40738e-26	6.4797e-26	25.6185	Positive PWAS beta	610	Increasing
Figure 4	a-d	F4_loess_curves	Age-grid LOESS fitted protein trajectories.	figure_source	figure9_metscore2_protein_loess_curves_source.tsv	1	tdp1	61.2667	0.00572395	32119	30	ok	TDP1	0.0488508	2.40738e-26	6.4797e-26	25.6185	Positive PWAS beta	610	Increasing
Figure 4	a-d	F4_loess_curves	Age-grid LOESS fitted protein trajectories.	figure_source	figure9_metscore2_protein_loess_curves_source.tsv	1	tdp1	61.75	0.00563435	32119	30	ok	TDP1	0.0488508	2.40738e-26	6.4797e-26	25.6185	Positive PWAS beta	610	Increasing
Figure 4	a-d	F4_loess_curves	Age-grid LOESS fitted protein trajectories.	figure_source	figure9_metscore2_protein_loess_curves_source.tsv	1	tdp1	62.2333	0.00594127	32119	30	ok	TDP1	0.0488508	2.40738e-26	6.4797e-26	25.6185	Positive PWAS beta	610	Increasing
Figure 4	a-d	F4_loess_curves	Age-grid LOESS fitted protein trajectories.	figure_source	figure9_metscore2_protein_loess_curves_source.tsv	1	tdp1	62.7167	0.0066169	32119	30	ok	TDP1	0.0488508	2.40738e-26	6.4797e-26	25.6185	Positive PWAS beta	610	Increasing
Figure 4	a-d	F4_loess_curves	Age-grid LOESS fitted protein trajectories.	figure_source	figure9_metscore2_protein_loess_curves_source.tsv	1	tdp1	63.2	0.00764581	32119	30	ok	TDP1	0.0488508	2.40738e-26	6.4797e-26	25.6185	Positive PWAS beta	610	Increasing
Figure 4	a-d	F4_loess_curves	Age-grid LOESS fitted protein trajectories.	figure_source	figure9_metscore2_protein_loess_curves_source.tsv	1	tdp1	63.6833	0.00901975	32119	30	ok	TDP1	0.0488508	2.40738e-26	6.4797e-26	25.6185	Positive PWAS beta	610	Increasing
Figure 4	a-d	F4_loess_curves	Age-grid LOESS fitted protein trajectories.	figure_source	figure9_metscore2_protein_loess_curves_source.tsv	1	tdp1	64.1667	0.0107356	32119	30	ok	TDP1	0.0488508	2.40738e-26	6.4797e-26	25.6185	Positive PWAS beta	610	Increasing
Figure 4	a-d	F4_loess_curves	Age-grid LOESS fitted protein trajectories.	figure_source	figure9_metscore2_protein_loess_curves_source.tsv	1	tdp1	64.65	0.0127963	32119	30	ok	TDP1	0.0488508	2.40738e-26	6.4797e-26	25.6185	Positive PWAS beta	610	Increasing
Figure 4	a-d	F4_loess_curves	Age-grid LOESS fitted protein trajectories.	figure_source	figure9_metscore2_protein_loess_curves_source.tsv	1	tdp1	65.1333	0.01521	32119	30	ok	TDP1	0.0488508	2.40738e-26	6.4797e-26	25.6185	Positive PWAS beta	610	Increasing
Figure 4	a-d	F4_loess_curves	Age-grid LOESS fitted protein trajectories.	figure_source	figure9_metscore2_protein_loess_curves_source.tsv	1	tdp1	65.6167	0.0179874	32119	30	ok	TDP1	0.0488508	2.40738e-26	6.4797e-26	25.6185	Positive PWAS beta	610	Increasing
Figure 4	a-d	F4_loess_curves	Age-grid LOESS fitted protein trajectories.	figure_source	figure9_metscore2_protein_loess_curves_source.tsv	1	tdp1	66.1	0.0211413	32119	30	ok	TDP1	0.0488508	2.40738e-26	6.4797e-26	25.6185	Positive PWAS beta	610	Increasing
Figure 4	a-d	F4_loess_curves	Age-grid LOESS fitted protein trajectories.	figure_source	figure9_metscore2_protein_loess_curves_source.tsv	1	tdp1	66.5833	0.0246867	32119	30	ok	TDP1	0.0488508	2.40738e-26	6.4797e-26	25.6185	Positive PWAS beta	610	Increasing
Figure 4	a-d	F4_loess_curves	Age-grid LOESS fitted protein trajectories.	figure_source	figure9_metscore2_protein_loess_curves_source.tsv	1	tdp1	67.0667	0.0286405	32119	30	ok	TDP1	0.0488508	2.40738e-26	6.4797e-26	25.6185	Positive PWAS beta	610	Increasing
Figure 4	a-d	F4_loess_curves	Age-grid LOESS fitted protein trajectories.	figure_source	figure9_metscore2_protein_loess_curves_source.tsv	1	tdp1	67.55	0.0330197	32119	30	ok	TDP1	0.0488508	2.40738e-26	6.4797e-26	25.6185	Positive PWAS beta	610	Increasing
Figure 4	a-d	F4_loess_curves	Age-grid LOESS fitted protein trajectories.	figure_source	figure9_metscore2_protein_loess_curves_source.tsv	1	tdp1	68.0333	0.0378399	32119	30	ok	TDP1	0.0488508	2.40738e-26	6.4797e-26	25.6185	Positive PWAS beta	610	Increasing
Figure 4	a-d	F4_loess_curves	Age-grid LOESS fitted protein trajectories.	figure_source	figure9_metscore2_protein_loess_curves_source.tsv	1	tdp1	68.5167	0.0431153	32119	30	ok	TDP1	0.0488508	2.40738e-26	6.4797e-26	25.6185	Positive PWAS beta	610	Increasing
Figure 4	a-d	F4_loess_curves	Age-grid LOESS fitted protein trajectories.	figure_source	figure9_metscore2_protein_loess_curves_source.tsv	1	tdp1	69	0.0488567	32119	30	ok	TDP1	0.0488508	2.40738e-26	6.4797e-26	25.6185	Positive PWAS beta	610	Increasing
Figure 4	a-d	F4_loess_curves	Age-grid LOESS fitted protein trajectories.	figure_source	figure9_metscore2_protein_loess_curves_source.tsv	1	tfpi2	40	-0.31747	36898	30	ok	TFPI2	0.149295	3.70732e-216	3.91552e-215	215.431	Positive PWAS beta	610	Increasing
Figure 4	a-d	F4_loess_curves	Age-grid LOESS fitted protein trajectories.	figure_source	figure9_metscore2_protein_loess_curves_source.tsv	1	tfpi2	40.4833	-0.311851	36898	30	ok	TFPI2	0.149295	3.70732e-216	3.91552e-215	215.431	Positive PWAS beta	610	Increasing
Figure 4	a-d	F4_loess_curves	Age-grid LOESS fitted protein trajectories.	figure_source	figure9_metscore2_protein_loess_curves_source.tsv	1	tfpi2	40.9667	-0.305778	36898	30	ok	TFPI2	0.149295	3.70732e-216	3.91552e-215	215.431	Positive PWAS beta	610	Increasing
Figure 4	a-d	F4_loess_curves	Age-grid LOESS fitted protein trajectories.	figure_source	figure9_metscore2_protein_loess_curves_source.tsv	1	tfpi2	41.45	-0.299262	36898	30	ok	TFPI2	0.149295	3.70732e-216	3.91552e-215	215.431	Positive PWAS beta	610	Increasing
Figure 4	a-d	F4_loess_curves	Age-grid LOESS fitted protein trajectories.	figure_source	figure9_metscore2_protein_loess_curves_source.tsv	1	tfpi2	41.9333	-0.292316	36898	30	ok	TFPI2	0.149295	3.70732e-216	3.91552e-215	215.431	Positive PWAS beta	610	Increasing
Figure 4	a-d	F4_loess_curves	Age-grid LOESS fitted protein trajectories.	figure_source	figure9_metscore2_protein_loess_curves_source.tsv	1	tfpi2	42.4167	-0.284958	36898	30	ok	TFPI2	0.149295	3.70732e-216	3.91552e-215	215.431	Positive PWAS beta	610	Increasing
Figure 4	a-d	F4_loess_curves	Age-grid LOESS fitted protein trajectories.	figure_source	figure9_metscore2_protein_loess_curves_source.tsv	1	tfpi2	42.9	-0.277208	36898	30	ok	TFPI2	0.149295	3.70732e-216	3.91552e-215	215.431	Positive PWAS beta	610	Increasing
Figure 4	a-d	F4_loess_curves	Age-grid LOESS fitted protein trajectories.	figure_source	figure9_metscore2_protein_loess_curves_source.tsv	1	tfpi2	43.3833	-0.269088	36898	30	ok	TFPI2	0.149295	3.70732e-216	3.91552e-215	215.431	Positive PWAS beta	610	Increasing
Figure 4	a-d	F4_loess_curves	Age-grid LOESS fitted protein trajectories.	figure_source	figure9_metscore2_protein_loess_curves_source.tsv	1	tfpi2	43.8667	-0.260616	36898	30	ok	TFPI2	0.149295	3.70732e-216	3.91552e-215	215.431	Positive PWAS beta	610	Increasing
Figure 4	a-d	F4_loess_curves	Age-grid LOESS fitted protein trajectories.	figure_source	figure9_metscore2_protein_loess_curves_source.tsv	1	tfpi2	44.35	-0.251806	36898	30	ok	TFPI2	0.149295	3.70732e-216	3.91552e-215	215.431	Positive PWAS beta	610	Increasing
Figure 4	a-d	F4_loess_curves	Age-grid LOESS fitted protein trajectories.	figure_source	figure9_metscore2_protein_loess_curves_source.tsv	1	tfpi2	44.8333	-0.242674	36898	30	ok	TFPI2	0.149295	3.70732e-216	3.91552e-215	215.431	Positive PWAS beta	610	Increasing
Figure 4	a-d	F4_loess_curves	Age-grid LOESS fitted protein trajectories.	figure_source	figure9_metscore2_protein_loess_curves_source.tsv	1	tfpi2	45.3167	-0.233228	36898	30	ok	TFPI2	0.149295	3.70732e-216	3.91552e-215	215.431	Positive PWAS beta	610	Increasing
Figure 4	a-d	F4_loess_curves	Age-grid LOESS fitted protein trajectories.	figure_source	figure9_metscore2_protein_loess_curves_source.tsv	1	tfpi2	45.8	-0.223476	36898	30	ok	TFPI2	0.149295	3.70732e-216	3.91552e-215	215.431	Positive PWAS beta	610	Increasing
Figure 4	a-d	F4_loess_curves	Age-grid LOESS fitted protein trajectories.	figure_source	figure9_metscore2_protein_loess_curves_source.tsv	1	tfpi2	46.2833	-0.21342	36898	30	ok	TFPI2	0.149295	3.70732e-216	3.91552e-215	215.431	Positive PWAS beta	610	Increasing
Figure 4	a-d	F4_loess_curves	Age-grid LOESS fitted protein trajectories.	figure_source	figure9_metscore2_protein_loess_curves_source.tsv	1	tfpi2	46.7667	-0.203053	36898	30	ok	TFPI2	0.149295	3.70732e-216	3.91552e-215	215.431	Positive PWAS beta	610	Increasing
Figure 4	a-d	F4_loess_curves	Age-grid LOESS fitted protein trajectories.	figure_source	figure9_metscore2_protein_loess_curves_source.tsv	1	tfpi2	47.25	-0.192362	36898	30	ok	TFPI2	0.149295	3.70732e-216	3.91552e-215	215.431	Positive PWAS beta	610	Increasing
Figure 4	a-d	F4_loess_curves	Age-grid LOESS fitted protein trajectories.	figure_source	figure9_metscore2_protein_loess_curves_source.tsv	1	tfpi2	47.7333	-0.18132	36898	30	ok	TFPI2	0.149295	3.70732e-216	3.91552e-215	215.431	Positive PWAS beta	610	Increasing
Figure 4	a-d	F4_loess_curves	Age-grid LOESS fitted protein trajectories.	figure_source	figure9_metscore2_protein_loess_curves_source.tsv	1	tfpi2	48.2167	-0.16988	36898	30	ok	TFPI2	0.149295	3.70732e-216	3.91552e-215	215.431	Positive PWAS beta	610	Increasing
Figure 4	a-d	F4_loess_curves	Age-grid LOESS fitted protein trajectories.	figure_source	figure9_metscore2_protein_loess_curves_source.tsv	1	tfpi2	48.7	-0.157971	36898	30	ok	TFPI2	0.149295	3.70732e-216	3.91552e-215	215.431	Positive PWAS beta	610	Increasing
Figure 4	a-d	F4_loess_curves	Age-grid LOESS fitted protein trajectories.	figure_source	figure9_metscore2_protein_loess_curves_source.tsv	1	tfpi2	49.1833	-0.145492	36898	30	ok	TFPI2	0.149295	3.70732e-216	3.91552e-215	215.431	Positive PWAS beta	610	Increasing
Figure 4	a-d	F4_loess_curves	Age-grid LOESS fitted protein trajectories.	figure_source	figure9_metscore2_protein_loess_curves_source.tsv	1	tfpi2	49.6667	-0.132324	36898	30	ok	TFPI2	0.149295	3.70732e-216	3.91552e-215	215.431	Positive PWAS beta	610	Increasing
Figure 4	a-d	F4_loess_curves	Age-grid LOESS fitted protein trajectories.	figure_source	figure9_metscore2_protein_loess_curves_source.tsv	1	tfpi2	50.15	-0.118468	36898	30	ok	TFPI2	0.149295	3.70732e-216	3.91552e-215	215.431	Positive PWAS beta	610	Increasing
Figure 4	a-d	F4_loess_curves	Age-grid LOESS fitted protein trajectories.	figure_source	figure9_metscore2_protein_loess_curves_source.tsv	1	tfpi2	50.6333	-0.104737	36898	30	ok	TFPI2	0.149295	3.70732e-216	3.91552e-215	215.431	Positive PWAS beta	610	Increasing
Figure 4	a-d	F4_loess_curves	Age-grid LOESS fitted protein trajectories.	figure_source	figure9_metscore2_protein_loess_curves_source.tsv	1	tfpi2	51.1167	-0.0919504	36898	30	ok	TFPI2	0.149295	3.70732e-216	3.91552e-215	215.431	Positive PWAS beta	610	Increasing
Figure 4	a-d	F4_loess_curves	Age-grid LOESS fitted protein trajectories.	figure_source	figure9_metscore2_protein_loess_curves_source.tsv	1	tfpi2	51.6	-0.0790406	36898	30	ok	TFPI2	0.149295	3.70732e-216	3.91552e-215	215.431	Positive PWAS beta	610	Increasing
Figure 4	a-d	F4_loess_curves	Age-grid LOESS fitted protein trajectories.	figure_source	figure9_metscore2_protein_loess_curves_source.tsv	1	tfpi2	52.0833	-0.0671998	36898	30	ok	TFPI2	0.149295	3.70732e-216	3.91552e-215	215.431	Positive PWAS beta	610	Increasing
Figure 4	a-d	F4_loess_curves	Age-grid LOESS fitted protein trajectories.	figure_source	figure9_metscore2_protein_loess_curves_source.tsv	1	tfpi2	52.5667	-0.0554299	36898	30	ok	TFPI2	0.149295	3.70732e-216	3.91552e-215	215.431	Positive PWAS beta	610	Increasing
Figure 4	a-d	F4_loess_curves	Age-grid LOESS fitted protein trajectories.	figure_source	figure9_metscore2_protein_loess_curves_source.tsv	1	tfpi2	53.05	-0.0443367	36898	30	ok	TFPI2	0.149295	3.70732e-216	3.91552e-215	215.431	Positive PWAS beta	610	Increasing
Figure 4	a-d	F4_loess_curves	Age-grid LOESS fitted protein trajectories.	figure_source	figure9_metscore2_protein_loess_curves_source.tsv	1	tfpi2	53.5333	-0.0333001	36898	30	ok	TFPI2	0.149295	3.70732e-216	3.91552e-215	215.431	Positive PWAS beta	610	Increasing
Figure 4	a-d	F4_loess_curves	Age-grid LOESS fitted protein trajectories.	figure_source	figure9_metscore2_protein_loess_curves_source.tsv	1	tfpi2	54.0167	-0.0224933	36898	30	ok	TFPI2	0.149295	3.70732e-216	3.91552e-215	215.431	Positive PWAS beta	610	Increasing
Figure 4	a-d	F4_loess_curves	Age-grid LOESS fitted protein trajectories.	figure_source	figure9_metscore2_protein_loess_curves_source.tsv	1	tfpi2	54.5	-0.0121759	36898	30	ok	TFPI2	0.149295	3.70732e-216	3.91552e-215	215.431	Positive PWAS beta	610	Increasing
Figure 4	a-d	F4_loess_curves	Age-grid LOESS fitted protein trajectories.	figure_source	figure9_metscore2_protein_loess_curves_source.tsv	1	tfpi2	54.9833	-0.00176372	36898	30	ok	TFPI2	0.149295	3.70732e-216	3.91552e-215	215.431	Positive PWAS beta	610	Increasing
Figure 4	a-d	F4_loess_curves	Age-grid LOESS fitted protein trajectories.	figure_source	figure9_metscore2_protein_loess_curves_source.tsv	1	tfpi2	55.4667	0.00780895	36898	30	ok	TFPI2	0.149295	3.70732e-216	3.91552e-215	215.431	Positive PWAS beta	610	Increasing
Figure 4	a-d	F4_loess_curves	Age-grid LOESS fitted protein trajectories.	figure_source	figure9_metscore2_protein_loess_curves_source.tsv	1	tfpi2	55.95	0.0171434	36898	30	ok	TFPI2	0.149295	3.70732e-216	3.91552e-215	215.431	Positive PWAS beta	610	Increasing
Figure 4	a-d	F4_loess_curves	Age-grid LOESS fitted protein trajectories.	figure_source	figure9_metscore2_protein_loess_curves_source.tsv	1	tfpi2	56.4333	0.0258866	36898	30	ok	TFPI2	0.149295	3.70732e-216	3.91552e-215	215.431	Positive PWAS beta	610	Increasing
Figure 4	a-d	F4_loess_curves	Age-grid LOESS fitted protein trajectories.	figure_source	figure9_metscore2_protein_loess_curves_source.tsv	1	tfpi2	56.9167	0.0340344	36898	30	ok	TFPI2	0.149295	3.70732e-216	3.91552e-215	215.431	Positive PWAS beta	610	Increasing
Figure 4	a-d	F4_loess_curves	Age-grid LOESS fitted protein trajectories.	figure_source	figure9_metscore2_protein_loess_curves_source.tsv	1	tfpi2	57.4	0.0418746	36898	30	ok	TFPI2	0.149295	3.70732e-216	3.91552e-215	215.431	Positive PWAS beta	610	Increasing
Figure 4	a-d	F4_loess_curves	Age-grid LOESS fitted protein trajectories.	figure_source	figure9_metscore2_protein_loess_curves_source.tsv	1	tfpi2	57.8833	0.0485564	36898	30	ok	TFPI2	0.149295	3.70732e-216	3.91552e-215	215.431	Positive PWAS beta	610	Increasing
Figure 4	a-d	F4_loess_curves	Age-grid LOESS fitted protein trajectories.	figure_source	figure9_metscore2_protein_loess_curves_source.tsv	1	tfpi2	58.3667	0.0552483	36898	30	ok	TFPI2	0.149295	3.70732e-216	3.91552e-215	215.431	Positive PWAS beta	610	Increasing
Figure 4	a-d	F4_loess_curves	Age-grid LOESS fitted protein trajectories.	figure_source	figure9_metscore2_protein_loess_curves_source.tsv	1	tfpi2	58.85	0.0604966	36898	30	ok	TFPI2	0.149295	3.70732e-216	3.91552e-215	215.431	Positive PWAS beta	610	Increasing
Figure 4	a-d	F4_loess_curves	Age-grid LOESS fitted protein trajectories.	figure_source	figure9_metscore2_protein_loess_curves_source.tsv	1	tfpi2	59.3333	0.0648834	36898	30	ok	TFPI2	0.149295	3.70732e-216	3.91552e-215	215.431	Positive PWAS beta	610	Increasing
Figure 4	a-d	F4_loess_curves	Age-grid LOESS fitted protein trajectories.	figure_source	figure9_metscore2_protein_loess_curves_source.tsv	1	tfpi2	59.8167	0.0697065	36898	30	ok	TFPI2	0.149295	3.70732e-216	3.91552e-215	215.431	Positive PWAS beta	610	Increasing
Figure 4	a-d	F4_loess_curves	Age-grid LOESS fitted protein trajectories.	figure_source	figure9_metscore2_protein_loess_curves_source.tsv	1	tfpi2	60.3	0.0750876	36898	30	ok	TFPI2	0.149295	3.70732e-216	3.91552e-215	215.431	Positive PWAS beta	610	Increasing
Figure 4	a-d	F4_loess_curves	Age-grid LOESS fitted protein trajectories.	figure_source	figure9_metscore2_protein_loess_curves_source.tsv	1	tfpi2	60.7833	0.0809059	36898	30	ok	TFPI2	0.149295	3.70732e-216	3.91552e-215	215.431	Positive PWAS beta	610	Increasing
Figure 4	a-d	F4_loess_curves	Age-grid LOESS fitted protein trajectories.	figure_source	figure9_metscore2_protein_loess_curves_source.tsv	1	tfpi2	61.2667	0.0870408	36898	30	ok	TFPI2	0.149295	3.70732e-216	3.91552e-215	215.431	Positive PWAS beta	610	Increasing
Figure 4	a-d	F4_loess_curves	Age-grid LOESS fitted protein trajectories.	figure_source	figure9_metscore2_protein_loess_curves_source.tsv	1	tfpi2	61.75	0.0934077	36898	30	ok	TFPI2	0.149295	3.70732e-216	3.91552e-215	215.431	Positive PWAS beta	610	Increasing
Figure 4	a-d	F4_loess_curves	Age-grid LOESS fitted protein trajectories.	figure_source	figure9_metscore2_protein_loess_curves_source.tsv	1	tfpi2	62.2333	0.0999505	36898	30	ok	TFPI2	0.149295	3.70732e-216	3.91552e-215	215.431	Positive PWAS beta	610	Increasing
Figure 4	a-d	F4_loess_curves	Age-grid LOESS fitted protein trajectories.	figure_source	figure9_metscore2_protein_loess_curves_source.tsv	1	tfpi2	62.7167	0.106631	36898	30	ok	TFPI2	0.149295	3.70732e-216	3.91552e-215	215.431	Positive PWAS beta	610	Increasing
Figure 4	a-d	F4_loess_curves	Age-grid LOESS fitted protein trajectories.	figure_source	figure9_metscore2_protein_loess_curves_source.tsv	1	tfpi2	63.2	0.113425	36898	30	ok	TFPI2	0.149295	3.70732e-216	3.91552e-215	215.431	Positive PWAS beta	610	Increasing
Figure 4	a-d	F4_loess_curves	Age-grid LOESS fitted protein trajectories.	figure_source	figure9_metscore2_protein_loess_curves_source.tsv	1	tfpi2	63.6833	0.120317	36898	30	ok	TFPI2	0.149295	3.70732e-216	3.91552e-215	215.431	Positive PWAS beta	610	Increasing
Figure 4	a-d	F4_loess_curves	Age-grid LOESS fitted protein trajectories.	figure_source	figure9_metscore2_protein_loess_curves_source.tsv	1	tfpi2	64.1667	0.127305	36898	30	ok	TFPI2	0.149295	3.70732e-216	3.91552e-215	215.431	Positive PWAS beta	610	Increasing
Figure 4	a-d	F4_loess_curves	Age-grid LOESS fitted protein trajectories.	figure_source	figure9_metscore2_protein_loess_curves_source.tsv	1	tfpi2	64.65	0.13439	36898	30	ok	TFPI2	0.149295	3.70732e-216	3.91552e-215	215.431	Positive PWAS beta	610	Increasing
Figure 4	a-d	F4_loess_curves	Age-grid LOESS fitted protein trajectories.	figure_source	figure9_metscore2_protein_loess_curves_source.tsv	1	tfpi2	65.1333	0.141581	36898	30	ok	TFPI2	0.149295	3.70732e-216	3.91552e-215	215.431	Positive PWAS beta	610	Increasing
Figure 4	a-d	F4_loess_curves	Age-grid LOESS fitted protein trajectories.	figure_source	figure9_metscore2_protein_loess_curves_source.tsv	1	tfpi2	65.6167	0.148887	36898	30	ok	TFPI2	0.149295	3.70732e-216	3.91552e-215	215.431	Positive PWAS beta	610	Increasing
Figure 4	a-d	F4_loess_curves	Age-grid LOESS fitted protein trajectories.	figure_source	figure9_metscore2_protein_loess_curves_source.tsv	1	tfpi2	66.1	0.156322	36898	30	ok	TFPI2	0.149295	3.70732e-216	3.91552e-215	215.431	Positive PWAS beta	610	Increasing
Figure 4	a-d	F4_loess_curves	Age-grid LOESS fitted protein trajectories.	figure_source	figure9_metscore2_protein_loess_curves_source.tsv	1	tfpi2	66.5833	0.163899	36898	30	ok	TFPI2	0.149295	3.70732e-216	3.91552e-215	215.431	Positive PWAS beta	610	Increasing
Figure 4	a-d	F4_loess_curves	Age-grid LOESS fitted protein trajectories.	figure_source	figure9_metscore2_protein_loess_curves_source.tsv	1	tfpi2	67.0667	0.171635	36898	30	ok	TFPI2	0.149295	3.70732e-216	3.91552e-215	215.431	Positive PWAS beta	610	Increasing
Figure 4	a-d	F4_loess_curves	Age-grid LOESS fitted protein trajectories.	figure_source	figure9_metscore2_protein_loess_curves_source.tsv	1	tfpi2	67.55	0.179549	36898	30	ok	TFPI2	0.149295	3.70732e-216	3.91552e-215	215.431	Positive PWAS beta	610	Increasing
Figure 4	a-d	F4_loess_curves	Age-grid LOESS fitted protein trajectories.	figure_source	figure9_metscore2_protein_loess_curves_source.tsv	1	tfpi2	68.0333	0.18766	36898	30	ok	TFPI2	0.149295	3.70732e-216	3.91552e-215	215.431	Positive PWAS beta	610	Increasing
Figure 4	a-d	F4_loess_curves	Age-grid LOESS fitted protein trajectories.	figure_source	figure9_metscore2_protein_loess_curves_source.tsv	1	tfpi2	68.5167	0.195983	36898	30	ok	TFPI2	0.149295	3.70732e-216	3.91552e-215	215.431	Positive PWAS beta	610	Increasing
Figure 4	a-d	F4_loess_curves	Age-grid LOESS fitted protein trajectories.	figure_source	figure9_metscore2_protein_loess_curves_source.tsv	1	tfpi2	69	0.204532	36898	30	ok	TFPI2	0.149295	3.70732e-216	3.91552e-215	215.431	Positive PWAS beta	610	Increasing
Figure 4	a-d	F4_loess_curves	Age-grid LOESS fitted protein trajectories.	figure_source	figure9_metscore2_protein_loess_curves_source.tsv	1	tgfb2	40	-0.108216	32119	30	ok	TGFB2	0.0206328	6.13071e-06	1.09571e-05	5.21249	Positive PWAS beta	610	Increasing
Figure 4	a-d	F4_loess_curves	Age-grid LOESS fitted protein trajectories.	figure_source	figure9_metscore2_protein_loess_curves_source.tsv	1	tgfb2	40.4833	-0.104084	32119	30	ok	TGFB2	0.0206328	6.13071e-06	1.09571e-05	5.21249	Positive PWAS beta	610	Increasing
Figure 4	a-d	F4_loess_curves	Age-grid LOESS fitted protein trajectories.	figure_source	figure9_metscore2_protein_loess_curves_source.tsv	1	tgfb2	40.9667	-0.100031	32119	30	ok	TGFB2	0.0206328	6.13071e-06	1.09571e-05	5.21249	Positive PWAS beta	610	Increasing
Figure 4	a-d	F4_loess_curves	Age-grid LOESS fitted protein trajectories.	figure_source	figure9_metscore2_protein_loess_curves_source.tsv	1	tgfb2	41.45	-0.096051	32119	30	ok	TGFB2	0.0206328	6.13071e-06	1.09571e-05	5.21249	Positive PWAS beta	610	Increasing
Figure 4	a-d	F4_loess_curves	Age-grid LOESS fitted protein trajectories.	figure_source	figure9_metscore2_protein_loess_curves_source.tsv	1	tgfb2	41.9333	-0.0921376	32119	30	ok	TGFB2	0.0206328	6.13071e-06	1.09571e-05	5.21249	Positive PWAS beta	610	Increasing
Figure 4	a-d	F4_loess_curves	Age-grid LOESS fitted protein trajectories.	figure_source	figure9_metscore2_protein_loess_curves_source.tsv	1	tgfb2	42.4167	-0.088285	32119	30	ok	TGFB2	0.0206328	6.13071e-06	1.09571e-05	5.21249	Positive PWAS beta	610	Increasing
Figure 4	a-d	F4_loess_curves	Age-grid LOESS fitted protein trajectories.	figure_source	figure9_metscore2_protein_loess_curves_source.tsv	1	tgfb2	42.9	-0.0844886	32119	30	ok	TGFB2	0.0206328	6.13071e-06	1.09571e-05	5.21249	Positive PWAS beta	610	Increasing
Figure 4	a-d	F4_loess_curves	Age-grid LOESS fitted protein trajectories.	figure_source	figure9_metscore2_protein_loess_curves_source.tsv	1	tgfb2	43.3833	-0.0807447	32119	30	ok	TGFB2	0.0206328	6.13071e-06	1.09571e-05	5.21249	Positive PWAS beta	610	Increasing
Figure 4	a-d	F4_loess_curves	Age-grid LOESS fitted protein trajectories.	figure_source	figure9_metscore2_protein_loess_curves_source.tsv	1	tgfb2	43.8667	-0.0770484	32119	30	ok	TGFB2	0.0206328	6.13071e-06	1.09571e-05	5.21249	Positive PWAS beta	610	Increasing
Figure 4	a-d	F4_loess_curves	Age-grid LOESS fitted protein trajectories.	figure_source	figure9_metscore2_protein_loess_curves_source.tsv	1	tgfb2	44.35	-0.0733952	32119	30	ok	TGFB2	0.0206328	6.13071e-06	1.09571e-05	5.21249	Positive PWAS beta	610	Increasing
Figure 4	a-d	F4_loess_curves	Age-grid LOESS fitted protein trajectories.	figure_source	figure9_metscore2_protein_loess_curves_source.tsv	1	tgfb2	44.8333	-0.0697847	32119	30	ok	TGFB2	0.0206328	6.13071e-06	1.09571e-05	5.21249	Positive PWAS beta	610	Increasing
Figure 4	a-d	F4_loess_curves	Age-grid LOESS fitted protein trajectories.	figure_source	figure9_metscore2_protein_loess_curves_source.tsv	1	tgfb2	45.3167	-0.0662202	32119	30	ok	TGFB2	0.0206328	6.13071e-06	1.09571e-05	5.21249	Positive PWAS beta	610	Increasing
Figure 4	a-d	F4_loess_curves	Age-grid LOESS fitted protein trajectories.	figure_source	figure9_metscore2_protein_loess_curves_source.tsv	1	tgfb2	45.8	-0.0627054	32119	30	ok	TGFB2	0.0206328	6.13071e-06	1.09571e-05	5.21249	Positive PWAS beta	610	Increasing
Figure 4	a-d	F4_loess_curves	Age-grid LOESS fitted protein trajectories.	figure_source	figure9_metscore2_protein_loess_curves_source.tsv	1	tgfb2	46.2833	-0.0592451	32119	30	ok	TGFB2	0.0206328	6.13071e-06	1.09571e-05	5.21249	Positive PWAS beta	610	Increasing
Figure 4	a-d	F4_loess_curves	Age-grid LOESS fitted protein trajectories.	figure_source	figure9_metscore2_protein_loess_curves_source.tsv	1	tgfb2	46.7667	-0.0558436	32119	30	ok	TGFB2	0.0206328	6.13071e-06	1.09571e-05	5.21249	Positive PWAS beta	610	Increasing
Figure 4	a-d	F4_loess_curves	Age-grid LOESS fitted protein trajectories.	figure_source	figure9_metscore2_protein_loess_curves_source.tsv	1	tgfb2	47.25	-0.0525048	32119	30	ok	TGFB2	0.0206328	6.13071e-06	1.09571e-05	5.21249	Positive PWAS beta	610	Increasing
Figure 4	a-d	F4_loess_curves	Age-grid LOESS fitted protein trajectories.	figure_source	figure9_metscore2_protein_loess_curves_source.tsv	1	tgfb2	47.7333	-0.0492355	32119	30	ok	TGFB2	0.0206328	6.13071e-06	1.09571e-05	5.21249	Positive PWAS beta	610	Increasing
Figure 4	a-d	F4_loess_curves	Age-grid LOESS fitted protein trajectories.	figure_source	figure9_metscore2_protein_loess_curves_source.tsv	1	tgfb2	48.2167	-0.0460466	32119	30	ok	TGFB2	0.0206328	6.13071e-06	1.09571e-05	5.21249	Positive PWAS beta	610	Increasing
Figure 4	a-d	F4_loess_curves	Age-grid LOESS fitted protein trajectories.	figure_source	figure9_metscore2_protein_loess_curves_source.tsv	1	tgfb2	48.7	-0.0429474	32119	30	ok	TGFB2	0.0206328	6.13071e-06	1.09571e-05	5.21249	Positive PWAS beta	610	Increasing
Figure 4	a-d	F4_loess_curves	Age-grid LOESS fitted protein trajectories.	figure_source	figure9_metscore2_protein_loess_curves_source.tsv	1	tgfb2	49.1833	-0.0399394	32119	30	ok	TGFB2	0.0206328	6.13071e-06	1.09571e-05	5.21249	Positive PWAS beta	610	Increasing
Figure 4	a-d	F4_loess_curves	Age-grid LOESS fitted protein trajectories.	figure_source	figure9_metscore2_protein_loess_curves_source.tsv	1	tgfb2	49.6667	-0.0370032	32119	30	ok	TGFB2	0.0206328	6.13071e-06	1.09571e-05	5.21249	Positive PWAS beta	610	Increasing
Figure 4	a-d	F4_loess_curves	Age-grid LOESS fitted protein trajectories.	figure_source	figure9_metscore2_protein_loess_curves_source.tsv	1	tgfb2	50.15	-0.0340543	32119	30	ok	TGFB2	0.0206328	6.13071e-06	1.09571e-05	5.21249	Positive PWAS beta	610	Increasing
Figure 4	a-d	F4_loess_curves	Age-grid LOESS fitted protein trajectories.	figure_source	figure9_metscore2_protein_loess_curves_source.tsv	1	tgfb2	50.6333	-0.0306553	32119	30	ok	TGFB2	0.0206328	6.13071e-06	1.09571e-05	5.21249	Positive PWAS beta	610	Increasing
Figure 4	a-d	F4_loess_curves	Age-grid LOESS fitted protein trajectories.	figure_source	figure9_metscore2_protein_loess_curves_source.tsv	1	tgfb2	51.1167	-0.0266422	32119	30	ok	TGFB2	0.0206328	6.13071e-06	1.09571e-05	5.21249	Positive PWAS beta	610	Increasing
Figure 4	a-d	F4_loess_curves	Age-grid LOESS fitted protein trajectories.	figure_source	figure9_metscore2_protein_loess_curves_source.tsv	1	tgfb2	51.6	-0.0229397	32119	30	ok	TGFB2	0.0206328	6.13071e-06	1.09571e-05	5.21249	Positive PWAS beta	610	Increasing
Figure 4	a-d	F4_loess_curves	Age-grid LOESS fitted protein trajectories.	figure_source	figure9_metscore2_protein_loess_curves_source.tsv	1	tgfb2	52.0833	-0.0190241	32119	30	ok	TGFB2	0.0206328	6.13071e-06	1.09571e-05	5.21249	Positive PWAS beta	610	Increasing
Figure 4	a-d	F4_loess_curves	Age-grid LOESS fitted protein trajectories.	figure_source	figure9_metscore2_protein_loess_curves_source.tsv	1	tgfb2	52.5667	-0.0152676	32119	30	ok	TGFB2	0.0206328	6.13071e-06	1.09571e-05	5.21249	Positive PWAS beta	610	Increasing
Figure 4	a-d	F4_loess_curves	Age-grid LOESS fitted protein trajectories.	figure_source	figure9_metscore2_protein_loess_curves_source.tsv	1	tgfb2	53.05	-0.0117212	32119	30	ok	TGFB2	0.0206328	6.13071e-06	1.09571e-05	5.21249	Positive PWAS beta	610	Increasing
Figure 4	a-d	F4_loess_curves	Age-grid LOESS fitted protein trajectories.	figure_source	figure9_metscore2_protein_loess_curves_source.tsv	1	tgfb2	53.5333	-0.0080537	32119	30	ok	TGFB2	0.0206328	6.13071e-06	1.09571e-05	5.21249	Positive PWAS beta	610	Increasing
Figure 4	a-d	F4_loess_curves	Age-grid LOESS fitted protein trajectories.	figure_source	figure9_metscore2_protein_loess_curves_source.tsv	1	tgfb2	54.0167	-0.00451585	32119	30	ok	TGFB2	0.0206328	6.13071e-06	1.09571e-05	5.21249	Positive PWAS beta	610	Increasing
Figure 4	a-d	F4_loess_curves	Age-grid LOESS fitted protein trajectories.	figure_source	figure9_metscore2_protein_loess_curves_source.tsv	1	tgfb2	54.5	-0.0011827	32119	30	ok	TGFB2	0.0206328	6.13071e-06	1.09571e-05	5.21249	Positive PWAS beta	610	Increasing
Figure 4	a-d	F4_loess_curves	Age-grid LOESS fitted protein trajectories.	figure_source	figure9_metscore2_protein_loess_curves_source.tsv	1	tgfb2	54.9833	0.00297083	32119	30	ok	TGFB2	0.0206328	6.13071e-06	1.09571e-05	5.21249	Positive PWAS beta	610	Increasing
Figure 4	a-d	F4_loess_curves	Age-grid LOESS fitted protein trajectories.	figure_source	figure9_metscore2_protein_loess_curves_source.tsv	1	tgfb2	55.4667	0.00634383	32119	30	ok	TGFB2	0.0206328	6.13071e-06	1.09571e-05	5.21249	Positive PWAS beta	610	Increasing
Figure 4	a-d	F4_loess_curves	Age-grid LOESS fitted protein trajectories.	figure_source	figure9_metscore2_protein_loess_curves_source.tsv	1	tgfb2	55.95	0.0102376	32119	30	ok	TGFB2	0.0206328	6.13071e-06	1.09571e-05	5.21249	Positive PWAS beta	610	Increasing
Figure 4	a-d	F4_loess_curves	Age-grid LOESS fitted protein trajectories.	figure_source	figure9_metscore2_protein_loess_curves_source.tsv	1	tgfb2	56.4333	0.0135218	32119	30	ok	TGFB2	0.0206328	6.13071e-06	1.09571e-05	5.21249	Positive PWAS beta	610	Increasing
Figure 4	a-d	F4_loess_curves	Age-grid LOESS fitted protein trajectories.	figure_source	figure9_metscore2_protein_loess_curves_source.tsv	1	tgfb2	56.9167	0.0161003	32119	30	ok	TGFB2	0.0206328	6.13071e-06	1.09571e-05	5.21249	Positive PWAS beta	610	Increasing
Figure 4	a-d	F4_loess_curves	Age-grid LOESS fitted protein trajectories.	figure_source	figure9_metscore2_protein_loess_curves_source.tsv	1	tgfb2	57.4	0.018675	32119	30	ok	TGFB2	0.0206328	6.13071e-06	1.09571e-05	5.21249	Positive PWAS beta	610	Increasing
Figure 4	a-d	F4_loess_curves	Age-grid LOESS fitted protein trajectories.	figure_source	figure9_metscore2_protein_loess_curves_source.tsv	1	tgfb2	57.8833	0.0202013	32119	30	ok	TGFB2	0.0206328	6.13071e-06	1.09571e-05	5.21249	Positive PWAS beta	610	Increasing
Figure 4	a-d	F4_loess_curves	Age-grid LOESS fitted protein trajectories.	figure_source	figure9_metscore2_protein_loess_curves_source.tsv	1	tgfb2	58.3667	0.0220481	32119	30	ok	TGFB2	0.0206328	6.13071e-06	1.09571e-05	5.21249	Positive PWAS beta	610	Increasing
Figure 4	a-d	F4_loess_curves	Age-grid LOESS fitted protein trajectories.	figure_source	figure9_metscore2_protein_loess_curves_source.tsv	1	tgfb2	58.85	0.0231129	32119	30	ok	TGFB2	0.0206328	6.13071e-06	1.09571e-05	5.21249	Positive PWAS beta	610	Increasing
Figure 4	a-d	F4_loess_curves	Age-grid LOESS fitted protein trajectories.	figure_source	figure9_metscore2_protein_loess_curves_source.tsv	1	tgfb2	59.3333	0.023799	32119	30	ok	TGFB2	0.0206328	6.13071e-06	1.09571e-05	5.21249	Positive PWAS beta	610	Increasing
Figure 4	a-d	F4_loess_curves	Age-grid LOESS fitted protein trajectories.	figure_source	figure9_metscore2_protein_loess_curves_source.tsv	1	tgfb2	59.8167	0.0245964	32119	30	ok	TGFB2	0.0206328	6.13071e-06	1.09571e-05	5.21249	Positive PWAS beta	610	Increasing
Figure 4	a-d	F4_loess_curves	Age-grid LOESS fitted protein trajectories.	figure_source	figure9_metscore2_protein_loess_curves_source.tsv	1	tgfb2	60.3	0.0255251	32119	30	ok	TGFB2	0.0206328	6.13071e-06	1.09571e-05	5.21249	Positive PWAS beta	610	Increasing
Figure 4	a-d	F4_loess_curves	Age-grid LOESS fitted protein trajectories.	figure_source	figure9_metscore2_protein_loess_curves_source.tsv	1	tgfb2	60.7833	0.0265442	32119	30	ok	TGFB2	0.0206328	6.13071e-06	1.09571e-05	5.21249	Positive PWAS beta	610	Increasing
Figure 4	a-d	F4_loess_curves	Age-grid LOESS fitted protein trajectories.	figure_source	figure9_metscore2_protein_loess_curves_source.tsv	1	tgfb2	61.2667	0.0276167	32119	30	ok	TGFB2	0.0206328	6.13071e-06	1.09571e-05	5.21249	Positive PWAS beta	610	Increasing
Figure 4	a-d	F4_loess_curves	Age-grid LOESS fitted protein trajectories.	figure_source	figure9_metscore2_protein_loess_curves_source.tsv	1	tgfb2	61.75	0.0287128	32119	30	ok	TGFB2	0.0206328	6.13071e-06	1.09571e-05	5.21249	Positive PWAS beta	610	Increasing
Figure 4	a-d	F4_loess_curves	Age-grid LOESS fitted protein trajectories.	figure_source	figure9_metscore2_protein_loess_curves_source.tsv	1	tgfb2	62.2333	0.0298105	32119	30	ok	TGFB2	0.0206328	6.13071e-06	1.09571e-05	5.21249	Positive PWAS beta	610	Increasing
Figure 4	a-d	F4_loess_curves	Age-grid LOESS fitted protein trajectories.	figure_source	figure9_metscore2_protein_loess_curves_source.tsv	1	tgfb2	62.7167	0.030894	32119	30	ok	TGFB2	0.0206328	6.13071e-06	1.09571e-05	5.21249	Positive PWAS beta	610	Increasing
Figure 4	a-d	F4_loess_curves	Age-grid LOESS fitted protein trajectories.	figure_source	figure9_metscore2_protein_loess_curves_source.tsv	1	tgfb2	63.2	0.0319526	32119	30	ok	TGFB2	0.0206328	6.13071e-06	1.09571e-05	5.21249	Positive PWAS beta	610	Increasing
Figure 4	a-d	F4_loess_curves	Age-grid LOESS fitted protein trajectories.	figure_source	figure9_metscore2_protein_loess_curves_source.tsv	1	tgfb2	63.6833	0.0329794	32119	30	ok	TGFB2	0.0206328	6.13071e-06	1.09571e-05	5.21249	Positive PWAS beta	610	Increasing
Figure 4	a-d	F4_loess_curves	Age-grid LOESS fitted protein trajectories.	figure_source	figure9_metscore2_protein_loess_curves_source.tsv	1	tgfb2	64.1667	0.0339703	32119	30	ok	TGFB2	0.0206328	6.13071e-06	1.09571e-05	5.21249	Positive PWAS beta	610	Increasing
Figure 4	a-d	F4_loess_curves	Age-grid LOESS fitted protein trajectories.	figure_source	figure9_metscore2_protein_loess_curves_source.tsv	1	tgfb2	64.65	0.0349271	32119	30	ok	TGFB2	0.0206328	6.13071e-06	1.09571e-05	5.21249	Positive PWAS beta	610	Increasing
Figure 4	a-d	F4_loess_curves	Age-grid LOESS fitted protein trajectories.	figure_source	figure9_metscore2_protein_loess_curves_source.tsv	1	tgfb2	65.1333	0.0358563	32119	30	ok	TGFB2	0.0206328	6.13071e-06	1.09571e-05	5.21249	Positive PWAS beta	610	Increasing
Figure 4	a-d	F4_loess_curves	Age-grid LOESS fitted protein trajectories.	figure_source	figure9_metscore2_protein_loess_curves_source.tsv	1	tgfb2	65.6167	0.0367658	32119	30	ok	TGFB2	0.0206328	6.13071e-06	1.09571e-05	5.21249	Positive PWAS beta	610	Increasing
Figure 4	a-d	F4_loess_curves	Age-grid LOESS fitted protein trajectories.	figure_source	figure9_metscore2_protein_loess_curves_source.tsv	1	tgfb2	66.1	0.0376644	32119	30	ok	TGFB2	0.0206328	6.13071e-06	1.09571e-05	5.21249	Positive PWAS beta	610	Increasing
Figure 4	a-d	F4_loess_curves	Age-grid LOESS fitted protein trajectories.	figure_source	figure9_metscore2_protein_loess_curves_source.tsv	1	tgfb2	66.5833	0.0385597	32119	30	ok	TGFB2	0.0206328	6.13071e-06	1.09571e-05	5.21249	Positive PWAS beta	610	Increasing
Figure 4	a-d	F4_loess_curves	Age-grid LOESS fitted protein trajectories.	figure_source	figure9_metscore2_protein_loess_curves_source.tsv	1	tgfb2	67.0667	0.0394573	32119	30	ok	TGFB2	0.0206328	6.13071e-06	1.09571e-05	5.21249	Positive PWAS beta	610	Increasing
Figure 4	a-d	F4_loess_curves	Age-grid LOESS fitted protein trajectories.	figure_source	figure9_metscore2_protein_loess_curves_source.tsv	1	tgfb2	67.55	0.0403621	32119	30	ok	TGFB2	0.0206328	6.13071e-06	1.09571e-05	5.21249	Positive PWAS beta	610	Increasing
Figure 4	a-d	F4_loess_curves	Age-grid LOESS fitted protein trajectories.	figure_source	figure9_metscore2_protein_loess_curves_source.tsv	1	tgfb2	68.0333	0.0412792	32119	30	ok	TGFB2	0.0206328	6.13071e-06	1.09571e-05	5.21249	Positive PWAS beta	610	Increasing
Figure 4	a-d	F4_loess_curves	Age-grid LOESS fitted protein trajectories.	figure_source	figure9_metscore2_protein_loess_curves_source.tsv	1	tgfb2	68.5167	0.0422141	32119	30	ok	TGFB2	0.0206328	6.13071e-06	1.09571e-05	5.21249	Positive PWAS beta	610	Increasing
Figure 4	a-d	F4_loess_curves	Age-grid LOESS fitted protein trajectories.	figure_source	figure9_metscore2_protein_loess_curves_source.tsv	1	tgfb2	69	0.0431734	32119	30	ok	TGFB2	0.0206328	6.13071e-06	1.09571e-05	5.21249	Positive PWAS beta	610	Increasing
Figure 4	a-d	F4_loess_curves	Age-grid LOESS fitted protein trajectories.	figure_source	figure9_metscore2_protein_loess_curves_source.tsv	1	tigar	40	-0.0947565	35968	30	ok	TIGAR	0.05509	2.11776e-33	6.32508e-33	32.6741	Positive PWAS beta	610	Increasing
Figure 4	a-d	F4_loess_curves	Age-grid LOESS fitted protein trajectories.	figure_source	figure9_metscore2_protein_loess_curves_source.tsv	1	tigar	40.4833	-0.0928504	35968	30	ok	TIGAR	0.05509	2.11776e-33	6.32508e-33	32.6741	Positive PWAS beta	610	Increasing
Figure 4	a-d	F4_loess_curves	Age-grid LOESS fitted protein trajectories.	figure_source	figure9_metscore2_protein_loess_curves_source.tsv	1	tigar	40.9667	-0.0908127	35968	30	ok	TIGAR	0.05509	2.11776e-33	6.32508e-33	32.6741	Positive PWAS beta	610	Increasing
Figure 4	a-d	F4_loess_curves	Age-grid LOESS fitted protein trajectories.	figure_source	figure9_metscore2_protein_loess_curves_source.tsv	1	tigar	41.45	-0.0886387	35968	30	ok	TIGAR	0.05509	2.11776e-33	6.32508e-33	32.6741	Positive PWAS beta	610	Increasing
Figure 4	a-d	F4_loess_curves	Age-grid LOESS fitted protein trajectories.	figure_source	figure9_metscore2_protein_loess_curves_source.tsv	1	tigar	41.9333	-0.0863281	35968	30	ok	TIGAR	0.05509	2.11776e-33	6.32508e-33	32.6741	Positive PWAS beta	610	Increasing
Figure 4	a-d	F4_loess_curves	Age-grid LOESS fitted protein trajectories.	figure_source	figure9_metscore2_protein_loess_curves_source.tsv	1	tigar	42.4167	-0.0838831	35968	30	ok	TIGAR	0.05509	2.11776e-33	6.32508e-33	32.6741	Positive PWAS beta	610	Increasing
Figure 4	a-d	F4_loess_curves	Age-grid LOESS fitted protein trajectories.	figure_source	figure9_metscore2_protein_loess_curves_source.tsv	1	tigar	42.9	-0.0813111	35968	30	ok	TIGAR	0.05509	2.11776e-33	6.32508e-33	32.6741	Positive PWAS beta	610	Increasing
Figure 4	a-d	F4_loess_curves	Age-grid LOESS fitted protein trajectories.	figure_source	figure9_metscore2_protein_loess_curves_source.tsv	1	tigar	43.3833	-0.0786215	35968	30	ok	TIGAR	0.05509	2.11776e-33	6.32508e-33	32.6741	Positive PWAS beta	610	Increasing
Figure 4	a-d	F4_loess_curves	Age-grid LOESS fitted protein trajectories.	figure_source	figure9_metscore2_protein_loess_curves_source.tsv	1	tigar	43.8667	-0.0758234	35968	30	ok	TIGAR	0.05509	2.11776e-33	6.32508e-33	32.6741	Positive PWAS beta	610	Increasing
Figure 4	a-d	F4_loess_curves	Age-grid LOESS fitted protein trajectories.	figure_source	figure9_metscore2_protein_loess_curves_source.tsv	1	tigar	44.35	-0.0729262	35968	30	ok	TIGAR	0.05509	2.11776e-33	6.32508e-33	32.6741	Positive PWAS beta	610	Increasing
Figure 4	a-d	F4_loess_curves	Age-grid LOESS fitted protein trajectories.	figure_source	figure9_metscore2_protein_loess_curves_source.tsv	1	tigar	44.8333	-0.0699387	35968	30	ok	TIGAR	0.05509	2.11776e-33	6.32508e-33	32.6741	Positive PWAS beta	610	Increasing
Figure 4	a-d	F4_loess_curves	Age-grid LOESS fitted protein trajectories.	figure_source	figure9_metscore2_protein_loess_curves_source.tsv	1	tigar	45.3167	-0.0668692	35968	30	ok	TIGAR	0.05509	2.11776e-33	6.32508e-33	32.6741	Positive PWAS beta	610	Increasing
Figure 4	a-d	F4_loess_curves	Age-grid LOESS fitted protein trajectories.	figure_source	figure9_metscore2_protein_loess_curves_source.tsv	1	tigar	45.8	-0.0637268	35968	30	ok	TIGAR	0.05509	2.11776e-33	6.32508e-33	32.6741	Positive PWAS beta	610	Increasing
Figure 4	a-d	F4_loess_curves	Age-grid LOESS fitted protein trajectories.	figure_source	figure9_metscore2_protein_loess_curves_source.tsv	1	tigar	46.2833	-0.0605201	35968	30	ok	TIGAR	0.05509	2.11776e-33	6.32508e-33	32.6741	Positive PWAS beta	610	Increasing
Figure 4	a-d	F4_loess_curves	Age-grid LOESS fitted protein trajectories.	figure_source	figure9_metscore2_protein_loess_curves_source.tsv	1	tigar	46.7667	-0.0572606	35968	30	ok	TIGAR	0.05509	2.11776e-33	6.32508e-33	32.6741	Positive PWAS beta	610	Increasing
Figure 4	a-d	F4_loess_curves	Age-grid LOESS fitted protein trajectories.	figure_source	figure9_metscore2_protein_loess_curves_source.tsv	1	tigar	47.25	-0.0539611	35968	30	ok	TIGAR	0.05509	2.11776e-33	6.32508e-33	32.6741	Positive PWAS beta	610	Increasing
Figure 4	a-d	F4_loess_curves	Age-grid LOESS fitted protein trajectories.	figure_source	figure9_metscore2_protein_loess_curves_source.tsv	1	tigar	47.7333	-0.0506291	35968	30	ok	TIGAR	0.05509	2.11776e-33	6.32508e-33	32.6741	Positive PWAS beta	610	Increasing
Figure 4	a-d	F4_loess_curves	Age-grid LOESS fitted protein trajectories.	figure_source	figure9_metscore2_protein_loess_curves_source.tsv	1	tigar	48.2167	-0.0472599	35968	30	ok	TIGAR	0.05509	2.11776e-33	6.32508e-33	32.6741	Positive PWAS beta	610	Increasing
Figure 4	a-d	F4_loess_curves	Age-grid LOESS fitted protein trajectories.	figure_source	figure9_metscore2_protein_loess_curves_source.tsv	1	tigar	48.7	-0.0438235	35968	30	ok	TIGAR	0.05509	2.11776e-33	6.32508e-33	32.6741	Positive PWAS beta	610	Increasing
Figure 4	a-d	F4_loess_curves	Age-grid LOESS fitted protein trajectories.	figure_source	figure9_metscore2_protein_loess_curves_source.tsv	1	tigar	49.1833	-0.040243	35968	30	ok	TIGAR	0.05509	2.11776e-33	6.32508e-33	32.6741	Positive PWAS beta	610	Increasing
Figure 4	a-d	F4_loess_curves	Age-grid LOESS fitted protein trajectories.	figure_source	figure9_metscore2_protein_loess_curves_source.tsv	1	tigar	49.6667	-0.0363684	35968	30	ok	TIGAR	0.05509	2.11776e-33	6.32508e-33	32.6741	Positive PWAS beta	610	Increasing
Figure 4	a-d	F4_loess_curves	Age-grid LOESS fitted protein trajectories.	figure_source	figure9_metscore2_protein_loess_curves_source.tsv	1	tigar	50.15	-0.031988	35968	30	ok	TIGAR	0.05509	2.11776e-33	6.32508e-33	32.6741	Positive PWAS beta	610	Increasing
Figure 4	a-d	F4_loess_curves	Age-grid LOESS fitted protein trajectories.	figure_source	figure9_metscore2_protein_loess_curves_source.tsv	1	tigar	50.6333	-0.02724	35968	30	ok	TIGAR	0.05509	2.11776e-33	6.32508e-33	32.6741	Positive PWAS beta	610	Increasing
Figure 4	a-d	F4_loess_curves	Age-grid LOESS fitted protein trajectories.	figure_source	figure9_metscore2_protein_loess_curves_source.tsv	1	tigar	51.1167	-0.0231654	35968	30	ok	TIGAR	0.05509	2.11776e-33	6.32508e-33	32.6741	Positive PWAS beta	610	Increasing
Figure 4	a-d	F4_loess_curves	Age-grid LOESS fitted protein trajectories.	figure_source	figure9_metscore2_protein_loess_curves_source.tsv	1	tigar	51.6	-0.0189436	35968	30	ok	TIGAR	0.05509	2.11776e-33	6.32508e-33	32.6741	Positive PWAS beta	610	Increasing
Figure 4	a-d	F4_loess_curves	Age-grid LOESS fitted protein trajectories.	figure_source	figure9_metscore2_protein_loess_curves_source.tsv	1	tigar	52.0833	-0.0164136	35968	30	ok	TIGAR	0.05509	2.11776e-33	6.32508e-33	32.6741	Positive PWAS beta	610	Increasing
Figure 4	a-d	F4_loess_curves	Age-grid LOESS fitted protein trajectories.	figure_source	figure9_metscore2_protein_loess_curves_source.tsv	1	tigar	52.5667	-0.012926	35968	30	ok	TIGAR	0.05509	2.11776e-33	6.32508e-33	32.6741	Positive PWAS beta	610	Increasing
Figure 4	a-d	F4_loess_curves	Age-grid LOESS fitted protein trajectories.	figure_source	figure9_metscore2_protein_loess_curves_source.tsv	1	tigar	53.05	-0.0119612	35968	30	ok	TIGAR	0.05509	2.11776e-33	6.32508e-33	32.6741	Positive PWAS beta	610	Increasing
Figure 4	a-d	F4_loess_curves	Age-grid LOESS fitted protein trajectories.	figure_source	figure9_metscore2_protein_loess_curves_source.tsv	1	tigar	53.5333	-0.00897829	35968	30	ok	TIGAR	0.05509	2.11776e-33	6.32508e-33	32.6741	Positive PWAS beta	610	Increasing
Figure 4	a-d	F4_loess_curves	Age-grid LOESS fitted protein trajectories.	figure_source	figure9_metscore2_protein_loess_curves_source.tsv	1	tigar	54.0167	-0.00888262	35968	30	ok	TIGAR	0.05509	2.11776e-33	6.32508e-33	32.6741	Positive PWAS beta	610	Increasing
Figure 4	a-d	F4_loess_curves	Age-grid LOESS fitted protein trajectories.	figure_source	figure9_metscore2_protein_loess_curves_source.tsv	1	tigar	54.5	-0.00660248	35968	30	ok	TIGAR	0.05509	2.11776e-33	6.32508e-33	32.6741	Positive PWAS beta	610	Increasing
Figure 4	a-d	F4_loess_curves	Age-grid LOESS fitted protein trajectories.	figure_source	figure9_metscore2_protein_loess_curves_source.tsv	1	tigar	54.9833	-0.00637633	35968	30	ok	TIGAR	0.05509	2.11776e-33	6.32508e-33	32.6741	Positive PWAS beta	610	Increasing
Figure 4	a-d	F4_loess_curves	Age-grid LOESS fitted protein trajectories.	figure_source	figure9_metscore2_protein_loess_curves_source.tsv	1	tigar	55.4667	-0.00544517	35968	30	ok	TIGAR	0.05509	2.11776e-33	6.32508e-33	32.6741	Positive PWAS beta	610	Increasing
Figure 4	a-d	F4_loess_curves	Age-grid LOESS fitted protein trajectories.	figure_source	figure9_metscore2_protein_loess_curves_source.tsv	1	tigar	55.95	-0.00479666	35968	30	ok	TIGAR	0.05509	2.11776e-33	6.32508e-33	32.6741	Positive PWAS beta	610	Increasing
Figure 4	a-d	F4_loess_curves	Age-grid LOESS fitted protein trajectories.	figure_source	figure9_metscore2_protein_loess_curves_source.tsv	1	tigar	56.4333	-0.00489024	35968	30	ok	TIGAR	0.05509	2.11776e-33	6.32508e-33	32.6741	Positive PWAS beta	610	Increasing
Figure 4	a-d	F4_loess_curves	Age-grid LOESS fitted protein trajectories.	figure_source	figure9_metscore2_protein_loess_curves_source.tsv	1	tigar	56.9167	-0.00377889	35968	30	ok	TIGAR	0.05509	2.11776e-33	6.32508e-33	32.6741	Positive PWAS beta	610	Increasing
Figure 4	a-d	F4_loess_curves	Age-grid LOESS fitted protein trajectories.	figure_source	figure9_metscore2_protein_loess_curves_source.tsv	1	tigar	57.4	-0.0036577	35968	30	ok	TIGAR	0.05509	2.11776e-33	6.32508e-33	32.6741	Positive PWAS beta	610	Increasing
Figure 4	a-d	F4_loess_curves	Age-grid LOESS fitted protein trajectories.	figure_source	figure9_metscore2_protein_loess_curves_source.tsv	1	tigar	57.8833	-0.00194989	35968	30	ok	TIGAR	0.05509	2.11776e-33	6.32508e-33	32.6741	Positive PWAS beta	610	Increasing
Figure 4	a-d	F4_loess_curves	Age-grid LOESS fitted protein trajectories.	figure_source	figure9_metscore2_protein_loess_curves_source.tsv	1	tigar	58.3667	-0.000633346	35968	30	ok	TIGAR	0.05509	2.11776e-33	6.32508e-33	32.6741	Positive PWAS beta	610	Increasing
Figure 4	a-d	F4_loess_curves	Age-grid LOESS fitted protein trajectories.	figure_source	figure9_metscore2_protein_loess_curves_source.tsv	1	tigar	58.85	0.00194715	35968	30	ok	TIGAR	0.05509	2.11776e-33	6.32508e-33	32.6741	Positive PWAS beta	610	Increasing
Figure 4	a-d	F4_loess_curves	Age-grid LOESS fitted protein trajectories.	figure_source	figure9_metscore2_protein_loess_curves_source.tsv	1	tigar	59.3333	0.00504718	35968	30	ok	TIGAR	0.05509	2.11776e-33	6.32508e-33	32.6741	Positive PWAS beta	610	Increasing
Figure 4	a-d	F4_loess_curves	Age-grid LOESS fitted protein trajectories.	figure_source	figure9_metscore2_protein_loess_curves_source.tsv	1	tigar	59.8167	0.00813019	35968	30	ok	TIGAR	0.05509	2.11776e-33	6.32508e-33	32.6741	Positive PWAS beta	610	Increasing
Figure 4	a-d	F4_loess_curves	Age-grid LOESS fitted protein trajectories.	figure_source	figure9_metscore2_protein_loess_curves_source.tsv	1	tigar	60.3	0.0111928	35968	30	ok	TIGAR	0.05509	2.11776e-33	6.32508e-33	32.6741	Positive PWAS beta	610	Increasing
Figure 4	a-d	F4_loess_curves	Age-grid LOESS fitted protein trajectories.	figure_source	figure9_metscore2_protein_loess_curves_source.tsv	1	tigar	60.7833	0.0142876	35968	30	ok	TIGAR	0.05509	2.11776e-33	6.32508e-33	32.6741	Positive PWAS beta	610	Increasing
Figure 4	a-d	F4_loess_curves	Age-grid LOESS fitted protein trajectories.	figure_source	figure9_metscore2_protein_loess_curves_source.tsv	1	tigar	61.2667	0.0174577	35968	30	ok	TIGAR	0.05509	2.11776e-33	6.32508e-33	32.6741	Positive PWAS beta	610	Increasing
Figure 4	a-d	F4_loess_curves	Age-grid LOESS fitted protein trajectories.	figure_source	figure9_metscore2_protein_loess_curves_source.tsv	1	tigar	61.75	0.0207311	35968	30	ok	TIGAR	0.05509	2.11776e-33	6.32508e-33	32.6741	Positive PWAS beta	610	Increasing
Figure 4	a-d	F4_loess_curves	Age-grid LOESS fitted protein trajectories.	figure_source	figure9_metscore2_protein_loess_curves_source.tsv	1	tigar	62.2333	0.0241239	35968	30	ok	TIGAR	0.05509	2.11776e-33	6.32508e-33	32.6741	Positive PWAS beta	610	Increasing
Figure 4	a-d	F4_loess_curves	Age-grid LOESS fitted protein trajectories.	figure_source	figure9_metscore2_protein_loess_curves_source.tsv	1	tigar	62.7167	0.0276432	35968	30	ok	TIGAR	0.05509	2.11776e-33	6.32508e-33	32.6741	Positive PWAS beta	610	Increasing
Figure 4	a-d	F4_loess_curves	Age-grid LOESS fitted protein trajectories.	figure_source	figure9_metscore2_protein_loess_curves_source.tsv	1	tigar	63.2	0.0312897	35968	30	ok	TIGAR	0.05509	2.11776e-33	6.32508e-33	32.6741	Positive PWAS beta	610	Increasing
Figure 4	a-d	F4_loess_curves	Age-grid LOESS fitted protein trajectories.	figure_source	figure9_metscore2_protein_loess_curves_source.tsv	1	tigar	63.6833	0.0350611	35968	30	ok	TIGAR	0.05509	2.11776e-33	6.32508e-33	32.6741	Positive PWAS beta	610	Increasing
Figure 4	a-d	F4_loess_curves	Age-grid LOESS fitted protein trajectories.	figure_source	figure9_metscore2_protein_loess_curves_source.tsv	1	tigar	64.1667	0.0389528	35968	30	ok	TIGAR	0.05509	2.11776e-33	6.32508e-33	32.6741	Positive PWAS beta	610	Increasing
Figure 4	a-d	F4_loess_curves	Age-grid LOESS fitted protein trajectories.	figure_source	figure9_metscore2_protein_loess_curves_source.tsv	1	tigar	64.65	0.0429611	35968	30	ok	TIGAR	0.05509	2.11776e-33	6.32508e-33	32.6741	Positive PWAS beta	610	Increasing
Figure 4	a-d	F4_loess_curves	Age-grid LOESS fitted protein trajectories.	figure_source	figure9_metscore2_protein_loess_curves_source.tsv	1	tigar	65.1333	0.0470836	35968	30	ok	TIGAR	0.05509	2.11776e-33	6.32508e-33	32.6741	Positive PWAS beta	610	Increasing
Figure 4	a-d	F4_loess_curves	Age-grid LOESS fitted protein trajectories.	figure_source	figure9_metscore2_protein_loess_curves_source.tsv	1	tigar	65.6167	0.0513171	35968	30	ok	TIGAR	0.05509	2.11776e-33	6.32508e-33	32.6741	Positive PWAS beta	610	Increasing
Figure 4	a-d	F4_loess_curves	Age-grid LOESS fitted protein trajectories.	figure_source	figure9_metscore2_protein_loess_curves_source.tsv	1	tigar	66.1	0.0556571	35968	30	ok	TIGAR	0.05509	2.11776e-33	6.32508e-33	32.6741	Positive PWAS beta	610	Increasing
Figure 4	a-d	F4_loess_curves	Age-grid LOESS fitted protein trajectories.	figure_source	figure9_metscore2_protein_loess_curves_source.tsv	1	tigar	66.5833	0.0600988	35968	30	ok	TIGAR	0.05509	2.11776e-33	6.32508e-33	32.6741	Positive PWAS beta	610	Increasing
Figure 4	a-d	F4_loess_curves	Age-grid LOESS fitted protein trajectories.	figure_source	figure9_metscore2_protein_loess_curves_source.tsv	1	tigar	67.0667	0.0646373	35968	30	ok	TIGAR	0.05509	2.11776e-33	6.32508e-33	32.6741	Positive PWAS beta	610	Increasing
Figure 4	a-d	F4_loess_curves	Age-grid LOESS fitted protein trajectories.	figure_source	figure9_metscore2_protein_loess_curves_source.tsv	1	tigar	67.55	0.0692672	35968	30	ok	TIGAR	0.05509	2.11776e-33	6.32508e-33	32.6741	Positive PWAS beta	610	Increasing
Figure 4	a-d	F4_loess_curves	Age-grid LOESS fitted protein trajectories.	figure_source	figure9_metscore2_protein_loess_curves_source.tsv	1	tigar	68.0333	0.0739821	35968	30	ok	TIGAR	0.05509	2.11776e-33	6.32508e-33	32.6741	Positive PWAS beta	610	Increasing
Figure 4	a-d	F4_loess_curves	Age-grid LOESS fitted protein trajectories.	figure_source	figure9_metscore2_protein_loess_curves_source.tsv	1	tigar	68.5167	0.0787761	35968	30	ok	TIGAR	0.05509	2.11776e-33	6.32508e-33	32.6741	Positive PWAS beta	610	Increasing
Figure 4	a-d	F4_loess_curves	Age-grid LOESS fitted protein trajectories.	figure_source	figure9_metscore2_protein_loess_curves_source.tsv	1	tigar	69	0.0836454	35968	30	ok	TIGAR	0.05509	2.11776e-33	6.32508e-33	32.6741	Positive PWAS beta	610	Increasing
Figure 4	a-d	F4_loess_curves	Age-grid LOESS fitted protein trajectories.	figure_source	figure9_metscore2_protein_loess_curves_source.tsv	1	timp3	40	-0.167546	37054	30	ok	TIMP3	0.0499553	1.61525e-27	4.43776e-27	26.7918	Positive PWAS beta	610	Increasing
Figure 4	a-d	F4_loess_curves	Age-grid LOESS fitted protein trajectories.	figure_source	figure9_metscore2_protein_loess_curves_source.tsv	1	timp3	40.4833	-0.16198	37054	30	ok	TIMP3	0.0499553	1.61525e-27	4.43776e-27	26.7918	Positive PWAS beta	610	Increasing
Figure 4	a-d	F4_loess_curves	Age-grid LOESS fitted protein trajectories.	figure_source	figure9_metscore2_protein_loess_curves_source.tsv	1	timp3	40.9667	-0.156367	37054	30	ok	TIMP3	0.0499553	1.61525e-27	4.43776e-27	26.7918	Positive PWAS beta	610	Increasing
Figure 4	a-d	F4_loess_curves	Age-grid LOESS fitted protein trajectories.	figure_source	figure9_metscore2_protein_loess_curves_source.tsv	1	timp3	41.45	-0.150704	37054	30	ok	TIMP3	0.0499553	1.61525e-27	4.43776e-27	26.7918	Positive PWAS beta	610	Increasing
Figure 4	a-d	F4_loess_curves	Age-grid LOESS fitted protein trajectories.	figure_source	figure9_metscore2_protein_loess_curves_source.tsv	1	timp3	41.9333	-0.144988	37054	30	ok	TIMP3	0.0499553	1.61525e-27	4.43776e-27	26.7918	Positive PWAS beta	610	Increasing
Figure 4	a-d	F4_loess_curves	Age-grid LOESS fitted protein trajectories.	figure_source	figure9_metscore2_protein_loess_curves_source.tsv	1	timp3	42.4167	-0.139221	37054	30	ok	TIMP3	0.0499553	1.61525e-27	4.43776e-27	26.7918	Positive PWAS beta	610	Increasing
Figure 4	a-d	F4_loess_curves	Age-grid LOESS fitted protein trajectories.	figure_source	figure9_metscore2_protein_loess_curves_source.tsv	1	timp3	42.9	-0.133408	37054	30	ok	TIMP3	0.0499553	1.61525e-27	4.43776e-27	26.7918	Positive PWAS beta	610	Increasing
Figure 4	a-d	F4_loess_curves	Age-grid LOESS fitted protein trajectories.	figure_source	figure9_metscore2_protein_loess_curves_source.tsv	1	timp3	43.3833	-0.127562	37054	30	ok	TIMP3	0.0499553	1.61525e-27	4.43776e-27	26.7918	Positive PWAS beta	610	Increasing
Figure 4	a-d	F4_loess_curves	Age-grid LOESS fitted protein trajectories.	figure_source	figure9_metscore2_protein_loess_curves_source.tsv	1	timp3	43.8667	-0.121692	37054	30	ok	TIMP3	0.0499553	1.61525e-27	4.43776e-27	26.7918	Positive PWAS beta	610	Increasing
Figure 4	a-d	F4_loess_curves	Age-grid LOESS fitted protein trajectories.	figure_source	figure9_metscore2_protein_loess_curves_source.tsv	1	timp3	44.35	-0.11581	37054	30	ok	TIMP3	0.0499553	1.61525e-27	4.43776e-27	26.7918	Positive PWAS beta	610	Increasing
Figure 4	a-d	F4_loess_curves	Age-grid LOESS fitted protein trajectories.	figure_source	figure9_metscore2_protein_loess_curves_source.tsv	1	timp3	44.8333	-0.109926	37054	30	ok	TIMP3	0.0499553	1.61525e-27	4.43776e-27	26.7918	Positive PWAS beta	610	Increasing
Figure 4	a-d	F4_loess_curves	Age-grid LOESS fitted protein trajectories.	figure_source	figure9_metscore2_protein_loess_curves_source.tsv	1	timp3	45.3167	-0.104047	37054	30	ok	TIMP3	0.0499553	1.61525e-27	4.43776e-27	26.7918	Positive PWAS beta	610	Increasing
Figure 4	a-d	F4_loess_curves	Age-grid LOESS fitted protein trajectories.	figure_source	figure9_metscore2_protein_loess_curves_source.tsv	1	timp3	45.8	-0.0981795	37054	30	ok	TIMP3	0.0499553	1.61525e-27	4.43776e-27	26.7918	Positive PWAS beta	610	Increasing
Figure 4	a-d	F4_loess_curves	Age-grid LOESS fitted protein trajectories.	figure_source	figure9_metscore2_protein_loess_curves_source.tsv	1	timp3	46.2833	-0.0923282	37054	30	ok	TIMP3	0.0499553	1.61525e-27	4.43776e-27	26.7918	Positive PWAS beta	610	Increasing
Figure 4	a-d	F4_loess_curves	Age-grid LOESS fitted protein trajectories.	figure_source	figure9_metscore2_protein_loess_curves_source.tsv	1	timp3	46.7667	-0.086493	37054	30	ok	TIMP3	0.0499553	1.61525e-27	4.43776e-27	26.7918	Positive PWAS beta	610	Increasing
Figure 4	a-d	F4_loess_curves	Age-grid LOESS fitted protein trajectories.	figure_source	figure9_metscore2_protein_loess_curves_source.tsv	1	timp3	47.25	-0.0806685	37054	30	ok	TIMP3	0.0499553	1.61525e-27	4.43776e-27	26.7918	Positive PWAS beta	610	Increasing
Figure 4	a-d	F4_loess_curves	Age-grid LOESS fitted protein trajectories.	figure_source	figure9_metscore2_protein_loess_curves_source.tsv	1	timp3	47.7333	-0.0748449	37054	30	ok	TIMP3	0.0499553	1.61525e-27	4.43776e-27	26.7918	Positive PWAS beta	610	Increasing
Figure 4	a-d	F4_loess_curves	Age-grid LOESS fitted protein trajectories.	figure_source	figure9_metscore2_protein_loess_curves_source.tsv	1	timp3	48.2167	-0.069005	37054	30	ok	TIMP3	0.0499553	1.61525e-27	4.43776e-27	26.7918	Positive PWAS beta	610	Increasing
Figure 4	a-d	F4_loess_curves	Age-grid LOESS fitted protein trajectories.	figure_source	figure9_metscore2_protein_loess_curves_source.tsv	1	timp3	48.7	-0.0631134	37054	30	ok	TIMP3	0.0499553	1.61525e-27	4.43776e-27	26.7918	Positive PWAS beta	610	Increasing
Figure 4	a-d	F4_loess_curves	Age-grid LOESS fitted protein trajectories.	figure_source	figure9_metscore2_protein_loess_curves_source.tsv	1	timp3	49.1833	-0.057102	37054	30	ok	TIMP3	0.0499553	1.61525e-27	4.43776e-27	26.7918	Positive PWAS beta	610	Increasing
Figure 4	a-d	F4_loess_curves	Age-grid LOESS fitted protein trajectories.	figure_source	figure9_metscore2_protein_loess_curves_source.tsv	1	timp3	49.6667	-0.0508473	37054	30	ok	TIMP3	0.0499553	1.61525e-27	4.43776e-27	26.7918	Positive PWAS beta	610	Increasing
Figure 4	a-d	F4_loess_curves	Age-grid LOESS fitted protein trajectories.	figure_source	figure9_metscore2_protein_loess_curves_source.tsv	1	timp3	50.15	-0.0441905	37054	30	ok	TIMP3	0.0499553	1.61525e-27	4.43776e-27	26.7918	Positive PWAS beta	610	Increasing
Figure 4	a-d	F4_loess_curves	Age-grid LOESS fitted protein trajectories.	figure_source	figure9_metscore2_protein_loess_curves_source.tsv	1	timp3	50.6333	-0.0377421	37054	30	ok	TIMP3	0.0499553	1.61525e-27	4.43776e-27	26.7918	Positive PWAS beta	610	Increasing
Figure 4	a-d	F4_loess_curves	Age-grid LOESS fitted protein trajectories.	figure_source	figure9_metscore2_protein_loess_curves_source.tsv	1	timp3	51.1167	-0.0323036	37054	30	ok	TIMP3	0.0499553	1.61525e-27	4.43776e-27	26.7918	Positive PWAS beta	610	Increasing
Figure 4	a-d	F4_loess_curves	Age-grid LOESS fitted protein trajectories.	figure_source	figure9_metscore2_protein_loess_curves_source.tsv	1	timp3	51.6	-0.0263426	37054	30	ok	TIMP3	0.0499553	1.61525e-27	4.43776e-27	26.7918	Positive PWAS beta	610	Increasing
Figure 4	a-d	F4_loess_curves	Age-grid LOESS fitted protein trajectories.	figure_source	figure9_metscore2_protein_loess_curves_source.tsv	1	timp3	52.0833	-0.021053	37054	30	ok	TIMP3	0.0499553	1.61525e-27	4.43776e-27	26.7918	Positive PWAS beta	610	Increasing
Figure 4	a-d	F4_loess_curves	Age-grid LOESS fitted protein trajectories.	figure_source	figure9_metscore2_protein_loess_curves_source.tsv	1	timp3	52.5667	-0.0158371	37054	30	ok	TIMP3	0.0499553	1.61525e-27	4.43776e-27	26.7918	Positive PWAS beta	610	Increasing
Figure 4	a-d	F4_loess_curves	Age-grid LOESS fitted protein trajectories.	figure_source	figure9_metscore2_protein_loess_curves_source.tsv	1	timp3	53.05	-0.01045	37054	30	ok	TIMP3	0.0499553	1.61525e-27	4.43776e-27	26.7918	Positive PWAS beta	610	Increasing
Figure 4	a-d	F4_loess_curves	Age-grid LOESS fitted protein trajectories.	figure_source	figure9_metscore2_protein_loess_curves_source.tsv	1	timp3	53.5333	-0.00558904	37054	30	ok	TIMP3	0.0499553	1.61525e-27	4.43776e-27	26.7918	Positive PWAS beta	610	Increasing
Figure 4	a-d	F4_loess_curves	Age-grid LOESS fitted protein trajectories.	figure_source	figure9_metscore2_protein_loess_curves_source.tsv	1	timp3	54.0167	-0.000392539	37054	30	ok	TIMP3	0.0499553	1.61525e-27	4.43776e-27	26.7918	Positive PWAS beta	610	Increasing
Figure 4	a-d	F4_loess_curves	Age-grid LOESS fitted protein trajectories.	figure_source	figure9_metscore2_protein_loess_curves_source.tsv	1	timp3	54.5	0.00441569	37054	30	ok	TIMP3	0.0499553	1.61525e-27	4.43776e-27	26.7918	Positive PWAS beta	610	Increasing
Figure 4	a-d	F4_loess_curves	Age-grid LOESS fitted protein trajectories.	figure_source	figure9_metscore2_protein_loess_curves_source.tsv	1	timp3	54.9833	0.00870221	37054	30	ok	TIMP3	0.0499553	1.61525e-27	4.43776e-27	26.7918	Positive PWAS beta	610	Increasing
Figure 4	a-d	F4_loess_curves	Age-grid LOESS fitted protein trajectories.	figure_source	figure9_metscore2_protein_loess_curves_source.tsv	1	timp3	55.4667	0.0130885	37054	30	ok	TIMP3	0.0499553	1.61525e-27	4.43776e-27	26.7918	Positive PWAS beta	610	Increasing
Figure 4	a-d	F4_loess_curves	Age-grid LOESS fitted protein trajectories.	figure_source	figure9_metscore2_protein_loess_curves_source.tsv	1	timp3	55.95	0.0157125	37054	30	ok	TIMP3	0.0499553	1.61525e-27	4.43776e-27	26.7918	Positive PWAS beta	610	Increasing
Figure 4	a-d	F4_loess_curves	Age-grid LOESS fitted protein trajectories.	figure_source	figure9_metscore2_protein_loess_curves_source.tsv	1	timp3	56.4333	0.0189096	37054	30	ok	TIMP3	0.0499553	1.61525e-27	4.43776e-27	26.7918	Positive PWAS beta	610	Increasing
Figure 4	a-d	F4_loess_curves	Age-grid LOESS fitted protein trajectories.	figure_source	figure9_metscore2_protein_loess_curves_source.tsv	1	timp3	56.9167	0.0204723	37054	30	ok	TIMP3	0.0499553	1.61525e-27	4.43776e-27	26.7918	Positive PWAS beta	610	Increasing
Figure 4	a-d	F4_loess_curves	Age-grid LOESS fitted protein trajectories.	figure_source	figure9_metscore2_protein_loess_curves_source.tsv	1	timp3	57.4	0.0223819	37054	30	ok	TIMP3	0.0499553	1.61525e-27	4.43776e-27	26.7918	Positive PWAS beta	610	Increasing
Figure 4	a-d	F4_loess_curves	Age-grid LOESS fitted protein trajectories.	figure_source	figure9_metscore2_protein_loess_curves_source.tsv	1	timp3	57.8833	0.0238781	37054	30	ok	TIMP3	0.0499553	1.61525e-27	4.43776e-27	26.7918	Positive PWAS beta	610	Increasing
Figure 4	a-d	F4_loess_curves	Age-grid LOESS fitted protein trajectories.	figure_source	figure9_metscore2_protein_loess_curves_source.tsv	1	timp3	58.3667	0.0253741	37054	30	ok	TIMP3	0.0499553	1.61525e-27	4.43776e-27	26.7918	Positive PWAS beta	610	Increasing
Figure 4	a-d	F4_loess_curves	Age-grid LOESS fitted protein trajectories.	figure_source	figure9_metscore2_protein_loess_curves_source.tsv	1	timp3	58.85	0.0273168	37054	30	ok	TIMP3	0.0499553	1.61525e-27	4.43776e-27	26.7918	Positive PWAS beta	610	Increasing
Figure 4	a-d	F4_loess_curves	Age-grid LOESS fitted protein trajectories.	figure_source	figure9_metscore2_protein_loess_curves_source.tsv	1	timp3	59.3333	0.0297224	37054	30	ok	TIMP3	0.0499553	1.61525e-27	4.43776e-27	26.7918	Positive PWAS beta	610	Increasing
Figure 4	a-d	F4_loess_curves	Age-grid LOESS fitted protein trajectories.	figure_source	figure9_metscore2_protein_loess_curves_source.tsv	1	timp3	59.8167	0.0322372	37054	30	ok	TIMP3	0.0499553	1.61525e-27	4.43776e-27	26.7918	Positive PWAS beta	610	Increasing
Figure 4	a-d	F4_loess_curves	Age-grid LOESS fitted protein trajectories.	figure_source	figure9_metscore2_protein_loess_curves_source.tsv	1	timp3	60.3	0.0347676	37054	30	ok	TIMP3	0.0499553	1.61525e-27	4.43776e-27	26.7918	Positive PWAS beta	610	Increasing
Figure 4	a-d	F4_loess_curves	Age-grid LOESS fitted protein trajectories.	figure_source	figure9_metscore2_protein_loess_curves_source.tsv	1	timp3	60.7833	0.0372755	37054	30	ok	TIMP3	0.0499553	1.61525e-27	4.43776e-27	26.7918	Positive PWAS beta	610	Increasing
Figure 4	a-d	F4_loess_curves	Age-grid LOESS fitted protein trajectories.	figure_source	figure9_metscore2_protein_loess_curves_source.tsv	1	timp3	61.2667	0.039745	37054	30	ok	TIMP3	0.0499553	1.61525e-27	4.43776e-27	26.7918	Positive PWAS beta	610	Increasing
Figure 4	a-d	F4_loess_curves	Age-grid LOESS fitted protein trajectories.	figure_source	figure9_metscore2_protein_loess_curves_source.tsv	1	timp3	61.75	0.0421721	37054	30	ok	TIMP3	0.0499553	1.61525e-27	4.43776e-27	26.7918	Positive PWAS beta	610	Increasing
Figure 4	a-d	F4_loess_curves	Age-grid LOESS fitted protein trajectories.	figure_source	figure9_metscore2_protein_loess_curves_source.tsv	1	timp3	62.2333	0.0445585	37054	30	ok	TIMP3	0.0499553	1.61525e-27	4.43776e-27	26.7918	Positive PWAS beta	610	Increasing
Figure 4	a-d	F4_loess_curves	Age-grid LOESS fitted protein trajectories.	figure_source	figure9_metscore2_protein_loess_curves_source.tsv	1	timp3	62.7167	0.0469092	37054	30	ok	TIMP3	0.0499553	1.61525e-27	4.43776e-27	26.7918	Positive PWAS beta	610	Increasing
Figure 4	a-d	F4_loess_curves	Age-grid LOESS fitted protein trajectories.	figure_source	figure9_metscore2_protein_loess_curves_source.tsv	1	timp3	63.2	0.049231	37054	30	ok	TIMP3	0.0499553	1.61525e-27	4.43776e-27	26.7918	Positive PWAS beta	610	Increasing
Figure 4	a-d	F4_loess_curves	Age-grid LOESS fitted protein trajectories.	figure_source	figure9_metscore2_protein_loess_curves_source.tsv	1	timp3	63.6833	0.0515305	37054	30	ok	TIMP3	0.0499553	1.61525e-27	4.43776e-27	26.7918	Positive PWAS beta	610	Increasing
Figure 4	a-d	F4_loess_curves	Age-grid LOESS fitted protein trajectories.	figure_source	figure9_metscore2_protein_loess_curves_source.tsv	1	timp3	64.1667	0.0538143	37054	30	ok	TIMP3	0.0499553	1.61525e-27	4.43776e-27	26.7918	Positive PWAS beta	610	Increasing
Figure 4	a-d	F4_loess_curves	Age-grid LOESS fitted protein trajectories.	figure_source	figure9_metscore2_protein_loess_curves_source.tsv	1	timp3	64.65	0.0560888	37054	30	ok	TIMP3	0.0499553	1.61525e-27	4.43776e-27	26.7918	Positive PWAS beta	610	Increasing
Figure 4	a-d	F4_loess_curves	Age-grid LOESS fitted protein trajectories.	figure_source	figure9_metscore2_protein_loess_curves_source.tsv	1	timp3	65.1333	0.0583606	37054	30	ok	TIMP3	0.0499553	1.61525e-27	4.43776e-27	26.7918	Positive PWAS beta	610	Increasing
Figure 4	a-d	F4_loess_curves	Age-grid LOESS fitted protein trajectories.	figure_source	figure9_metscore2_protein_loess_curves_source.tsv	1	timp3	65.6167	0.0606333	37054	30	ok	TIMP3	0.0499553	1.61525e-27	4.43776e-27	26.7918	Positive PWAS beta	610	Increasing
Figure 4	a-d	F4_loess_curves	Age-grid LOESS fitted protein trajectories.	figure_source	figure9_metscore2_protein_loess_curves_source.tsv	1	timp3	66.1	0.0629075	37054	30	ok	TIMP3	0.0499553	1.61525e-27	4.43776e-27	26.7918	Positive PWAS beta	610	Increasing
Figure 4	a-d	F4_loess_curves	Age-grid LOESS fitted protein trajectories.	figure_source	figure9_metscore2_protein_loess_curves_source.tsv	1	timp3	66.5833	0.0651826	37054	30	ok	TIMP3	0.0499553	1.61525e-27	4.43776e-27	26.7918	Positive PWAS beta	610	Increasing
Figure 4	a-d	F4_loess_curves	Age-grid LOESS fitted protein trajectories.	figure_source	figure9_metscore2_protein_loess_curves_source.tsv	1	timp3	67.0667	0.0674569	37054	30	ok	TIMP3	0.0499553	1.61525e-27	4.43776e-27	26.7918	Positive PWAS beta	610	Increasing
Figure 4	a-d	F4_loess_curves	Age-grid LOESS fitted protein trajectories.	figure_source	figure9_metscore2_protein_loess_curves_source.tsv	1	timp3	67.55	0.0697291	37054	30	ok	TIMP3	0.0499553	1.61525e-27	4.43776e-27	26.7918	Positive PWAS beta	610	Increasing
Figure 4	a-d	F4_loess_curves	Age-grid LOESS fitted protein trajectories.	figure_source	figure9_metscore2_protein_loess_curves_source.tsv	1	timp3	68.0333	0.0719983	37054	30	ok	TIMP3	0.0499553	1.61525e-27	4.43776e-27	26.7918	Positive PWAS beta	610	Increasing
Figure 4	a-d	F4_loess_curves	Age-grid LOESS fitted protein trajectories.	figure_source	figure9_metscore2_protein_loess_curves_source.tsv	1	timp3	68.5167	0.0742639	37054	30	ok	TIMP3	0.0499553	1.61525e-27	4.43776e-27	26.7918	Positive PWAS beta	610	Increasing
Figure 4	a-d	F4_loess_curves	Age-grid LOESS fitted protein trajectories.	figure_source	figure9_metscore2_protein_loess_curves_source.tsv	1	timp3	69	0.0765264	37054	30	ok	TIMP3	0.0499553	1.61525e-27	4.43776e-27	26.7918	Positive PWAS beta	610	Increasing
Figure 4	a-d	F4_loess_curves	Age-grid LOESS fitted protein trajectories.	figure_source	figure9_metscore2_protein_loess_curves_source.tsv	1	timp4	40	-0.47344	36896	30	ok	TIMP4	0.10548	6.68653e-105	3.7197e-104	104.175	Positive PWAS beta	610	Increasing
Figure 4	a-d	F4_loess_curves	Age-grid LOESS fitted protein trajectories.	figure_source	figure9_metscore2_protein_loess_curves_source.tsv	1	timp4	40.4833	-0.458825	36896	30	ok	TIMP4	0.10548	6.68653e-105	3.7197e-104	104.175	Positive PWAS beta	610	Increasing
Figure 4	a-d	F4_loess_curves	Age-grid LOESS fitted protein trajectories.	figure_source	figure9_metscore2_protein_loess_curves_source.tsv	1	timp4	40.9667	-0.444222	36896	30	ok	TIMP4	0.10548	6.68653e-105	3.7197e-104	104.175	Positive PWAS beta	610	Increasing
Figure 4	a-d	F4_loess_curves	Age-grid LOESS fitted protein trajectories.	figure_source	figure9_metscore2_protein_loess_curves_source.tsv	1	timp4	41.45	-0.429639	36896	30	ok	TIMP4	0.10548	6.68653e-105	3.7197e-104	104.175	Positive PWAS beta	610	Increasing
Figure 4	a-d	F4_loess_curves	Age-grid LOESS fitted protein trajectories.	figure_source	figure9_metscore2_protein_loess_curves_source.tsv	1	timp4	41.9333	-0.41508	36896	30	ok	TIMP4	0.10548	6.68653e-105	3.7197e-104	104.175	Positive PWAS beta	610	Increasing
Figure 4	a-d	F4_loess_curves	Age-grid LOESS fitted protein trajectories.	figure_source	figure9_metscore2_protein_loess_curves_source.tsv	1	timp4	42.4167	-0.400548	36896	30	ok	TIMP4	0.10548	6.68653e-105	3.7197e-104	104.175	Positive PWAS beta	610	Increasing
Figure 4	a-d	F4_loess_curves	Age-grid LOESS fitted protein trajectories.	figure_source	figure9_metscore2_protein_loess_curves_source.tsv	1	timp4	42.9	-0.38605	36896	30	ok	TIMP4	0.10548	6.68653e-105	3.7197e-104	104.175	Positive PWAS beta	610	Increasing
Figure 4	a-d	F4_loess_curves	Age-grid LOESS fitted protein trajectories.	figure_source	figure9_metscore2_protein_loess_curves_source.tsv	1	timp4	43.3833	-0.371595	36896	30	ok	TIMP4	0.10548	6.68653e-105	3.7197e-104	104.175	Positive PWAS beta	610	Increasing
Figure 4	a-d	F4_loess_curves	Age-grid LOESS fitted protein trajectories.	figure_source	figure9_metscore2_protein_loess_curves_source.tsv	1	timp4	43.8667	-0.357188	36896	30	ok	TIMP4	0.10548	6.68653e-105	3.7197e-104	104.175	Positive PWAS beta	610	Increasing
Figure 4	a-d	F4_loess_curves	Age-grid LOESS fitted protein trajectories.	figure_source	figure9_metscore2_protein_loess_curves_source.tsv	1	timp4	44.35	-0.342832	36896	30	ok	TIMP4	0.10548	6.68653e-105	3.7197e-104	104.175	Positive PWAS beta	610	Increasing
Figure 4	a-d	F4_loess_curves	Age-grid LOESS fitted protein trajectories.	figure_source	figure9_metscore2_protein_loess_curves_source.tsv	1	timp4	44.8333	-0.32853	36896	30	ok	TIMP4	0.10548	6.68653e-105	3.7197e-104	104.175	Positive PWAS beta	610	Increasing
Figure 4	a-d	F4_loess_curves	Age-grid LOESS fitted protein trajectories.	figure_source	figure9_metscore2_protein_loess_curves_source.tsv	1	timp4	45.3167	-0.314286	36896	30	ok	TIMP4	0.10548	6.68653e-105	3.7197e-104	104.175	Positive PWAS beta	610	Increasing
Figure 4	a-d	F4_loess_curves	Age-grid LOESS fitted protein trajectories.	figure_source	figure9_metscore2_protein_loess_curves_source.tsv	1	timp4	45.8	-0.300099	36896	30	ok	TIMP4	0.10548	6.68653e-105	3.7197e-104	104.175	Positive PWAS beta	610	Increasing
Figure 4	a-d	F4_loess_curves	Age-grid LOESS fitted protein trajectories.	figure_source	figure9_metscore2_protein_loess_curves_source.tsv	1	timp4	46.2833	-0.28597	36896	30	ok	TIMP4	0.10548	6.68653e-105	3.7197e-104	104.175	Positive PWAS beta	610	Increasing
Figure 4	a-d	F4_loess_curves	Age-grid LOESS fitted protein trajectories.	figure_source	figure9_metscore2_protein_loess_curves_source.tsv	1	timp4	46.7667	-0.271896	36896	30	ok	TIMP4	0.10548	6.68653e-105	3.7197e-104	104.175	Positive PWAS beta	610	Increasing
Figure 4	a-d	F4_loess_curves	Age-grid LOESS fitted protein trajectories.	figure_source	figure9_metscore2_protein_loess_curves_source.tsv	1	timp4	47.25	-0.257873	36896	30	ok	TIMP4	0.10548	6.68653e-105	3.7197e-104	104.175	Positive PWAS beta	610	Increasing
Figure 4	a-d	F4_loess_curves	Age-grid LOESS fitted protein trajectories.	figure_source	figure9_metscore2_protein_loess_curves_source.tsv	1	timp4	47.7333	-0.243896	36896	30	ok	TIMP4	0.10548	6.68653e-105	3.7197e-104	104.175	Positive PWAS beta	610	Increasing
Figure 4	a-d	F4_loess_curves	Age-grid LOESS fitted protein trajectories.	figure_source	figure9_metscore2_protein_loess_curves_source.tsv	1	timp4	48.2167	-0.229951	36896	30	ok	TIMP4	0.10548	6.68653e-105	3.7197e-104	104.175	Positive PWAS beta	610	Increasing
Figure 4	a-d	F4_loess_curves	Age-grid LOESS fitted protein trajectories.	figure_source	figure9_metscore2_protein_loess_curves_source.tsv	1	timp4	48.7	-0.21603	36896	30	ok	TIMP4	0.10548	6.68653e-105	3.7197e-104	104.175	Positive PWAS beta	610	Increasing
Figure 4	a-d	F4_loess_curves	Age-grid LOESS fitted protein trajectories.	figure_source	figure9_metscore2_protein_loess_curves_source.tsv	1	timp4	49.1833	-0.202137	36896	30	ok	TIMP4	0.10548	6.68653e-105	3.7197e-104	104.175	Positive PWAS beta	610	Increasing
Figure 4	a-d	F4_loess_curves	Age-grid LOESS fitted protein trajectories.	figure_source	figure9_metscore2_protein_loess_curves_source.tsv	1	timp4	49.6667	-0.188295	36896	30	ok	TIMP4	0.10548	6.68653e-105	3.7197e-104	104.175	Positive PWAS beta	610	Increasing
Figure 4	a-d	F4_loess_curves	Age-grid LOESS fitted protein trajectories.	figure_source	figure9_metscore2_protein_loess_curves_source.tsv	1	timp4	50.15	-0.174578	36896	30	ok	TIMP4	0.10548	6.68653e-105	3.7197e-104	104.175	Positive PWAS beta	610	Increasing
Figure 4	a-d	F4_loess_curves	Age-grid LOESS fitted protein trajectories.	figure_source	figure9_metscore2_protein_loess_curves_source.tsv	1	timp4	50.6333	-0.161452	36896	30	ok	TIMP4	0.10548	6.68653e-105	3.7197e-104	104.175	Positive PWAS beta	610	Increasing
Figure 4	a-d	F4_loess_curves	Age-grid LOESS fitted protein trajectories.	figure_source	figure9_metscore2_protein_loess_curves_source.tsv	1	timp4	51.1167	-0.148813	36896	30	ok	TIMP4	0.10548	6.68653e-105	3.7197e-104	104.175	Positive PWAS beta	610	Increasing
Figure 4	a-d	F4_loess_curves	Age-grid LOESS fitted protein trajectories.	figure_source	figure9_metscore2_protein_loess_curves_source.tsv	1	timp4	51.6	-0.135708	36896	30	ok	TIMP4	0.10548	6.68653e-105	3.7197e-104	104.175	Positive PWAS beta	610	Increasing
Figure 4	a-d	F4_loess_curves	Age-grid LOESS fitted protein trajectories.	figure_source	figure9_metscore2_protein_loess_curves_source.tsv	1	timp4	52.0833	-0.122795	36896	30	ok	TIMP4	0.10548	6.68653e-105	3.7197e-104	104.175	Positive PWAS beta	610	Increasing
Figure 4	a-d	F4_loess_curves	Age-grid LOESS fitted protein trajectories.	figure_source	figure9_metscore2_protein_loess_curves_source.tsv	1	timp4	52.5667	-0.110097	36896	30	ok	TIMP4	0.10548	6.68653e-105	3.7197e-104	104.175	Positive PWAS beta	610	Increasing
Figure 4	a-d	F4_loess_curves	Age-grid LOESS fitted protein trajectories.	figure_source	figure9_metscore2_protein_loess_curves_source.tsv	1	timp4	53.05	-0.0973643	36896	30	ok	TIMP4	0.10548	6.68653e-105	3.7197e-104	104.175	Positive PWAS beta	610	Increasing
Figure 4	a-d	F4_loess_curves	Age-grid LOESS fitted protein trajectories.	figure_source	figure9_metscore2_protein_loess_curves_source.tsv	1	timp4	53.5333	-0.0849058	36896	30	ok	TIMP4	0.10548	6.68653e-105	3.7197e-104	104.175	Positive PWAS beta	610	Increasing
Figure 4	a-d	F4_loess_curves	Age-grid LOESS fitted protein trajectories.	figure_source	figure9_metscore2_protein_loess_curves_source.tsv	1	timp4	54.0167	-0.0723143	36896	30	ok	TIMP4	0.10548	6.68653e-105	3.7197e-104	104.175	Positive PWAS beta	610	Increasing
Figure 4	a-d	F4_loess_curves	Age-grid LOESS fitted protein trajectories.	figure_source	figure9_metscore2_protein_loess_curves_source.tsv	1	timp4	54.5	-0.0601391	36896	30	ok	TIMP4	0.10548	6.68653e-105	3.7197e-104	104.175	Positive PWAS beta	610	Increasing
Figure 4	a-d	F4_loess_curves	Age-grid LOESS fitted protein trajectories.	figure_source	figure9_metscore2_protein_loess_curves_source.tsv	1	timp4	54.9833	-0.0474788	36896	30	ok	TIMP4	0.10548	6.68653e-105	3.7197e-104	104.175	Positive PWAS beta	610	Increasing
Figure 4	a-d	F4_loess_curves	Age-grid LOESS fitted protein trajectories.	figure_source	figure9_metscore2_protein_loess_curves_source.tsv	1	timp4	55.4667	-0.0353723	36896	30	ok	TIMP4	0.10548	6.68653e-105	3.7197e-104	104.175	Positive PWAS beta	610	Increasing
Figure 4	a-d	F4_loess_curves	Age-grid LOESS fitted protein trajectories.	figure_source	figure9_metscore2_protein_loess_curves_source.tsv	1	timp4	55.95	-0.0224872	36896	30	ok	TIMP4	0.10548	6.68653e-105	3.7197e-104	104.175	Positive PWAS beta	610	Increasing
Figure 4	a-d	F4_loess_curves	Age-grid LOESS fitted protein trajectories.	figure_source	figure9_metscore2_protein_loess_curves_source.tsv	1	timp4	56.4333	-0.0101612	36896	30	ok	TIMP4	0.10548	6.68653e-105	3.7197e-104	104.175	Positive PWAS beta	610	Increasing
Figure 4	a-d	F4_loess_curves	Age-grid LOESS fitted protein trajectories.	figure_source	figure9_metscore2_protein_loess_curves_source.tsv	1	timp4	56.9167	0.00277379	36896	30	ok	TIMP4	0.10548	6.68653e-105	3.7197e-104	104.175	Positive PWAS beta	610	Increasing
Figure 4	a-d	F4_loess_curves	Age-grid LOESS fitted protein trajectories.	figure_source	figure9_metscore2_protein_loess_curves_source.tsv	1	timp4	57.4	0.0153633	36896	30	ok	TIMP4	0.10548	6.68653e-105	3.7197e-104	104.175	Positive PWAS beta	610	Increasing
Figure 4	a-d	F4_loess_curves	Age-grid LOESS fitted protein trajectories.	figure_source	figure9_metscore2_protein_loess_curves_source.tsv	1	timp4	57.8833	0.0277911	36896	30	ok	TIMP4	0.10548	6.68653e-105	3.7197e-104	104.175	Positive PWAS beta	610	Increasing
Figure 4	a-d	F4_loess_curves	Age-grid LOESS fitted protein trajectories.	figure_source	figure9_metscore2_protein_loess_curves_source.tsv	1	timp4	58.3667	0.0402986	36896	30	ok	TIMP4	0.10548	6.68653e-105	3.7197e-104	104.175	Positive PWAS beta	610	Increasing
Figure 4	a-d	F4_loess_curves	Age-grid LOESS fitted protein trajectories.	figure_source	figure9_metscore2_protein_loess_curves_source.tsv	1	timp4	58.85	0.0523334	36896	30	ok	TIMP4	0.10548	6.68653e-105	3.7197e-104	104.175	Positive PWAS beta	610	Increasing
Figure 4	a-d	F4_loess_curves	Age-grid LOESS fitted protein trajectories.	figure_source	figure9_metscore2_protein_loess_curves_source.tsv	1	timp4	59.3333	0.0641271	36896	30	ok	TIMP4	0.10548	6.68653e-105	3.7197e-104	104.175	Positive PWAS beta	610	Increasing
Figure 4	a-d	F4_loess_curves	Age-grid LOESS fitted protein trajectories.	figure_source	figure9_metscore2_protein_loess_curves_source.tsv	1	timp4	59.8167	0.0762785	36896	30	ok	TIMP4	0.10548	6.68653e-105	3.7197e-104	104.175	Positive PWAS beta	610	Increasing
Figure 4	a-d	F4_loess_curves	Age-grid LOESS fitted protein trajectories.	figure_source	figure9_metscore2_protein_loess_curves_source.tsv	1	timp4	60.3	0.0888102	36896	30	ok	TIMP4	0.10548	6.68653e-105	3.7197e-104	104.175	Positive PWAS beta	610	Increasing
Figure 4	a-d	F4_loess_curves	Age-grid LOESS fitted protein trajectories.	figure_source	figure9_metscore2_protein_loess_curves_source.tsv	1	timp4	60.7833	0.101652	36896	30	ok	TIMP4	0.10548	6.68653e-105	3.7197e-104	104.175	Positive PWAS beta	610	Increasing
Figure 4	a-d	F4_loess_curves	Age-grid LOESS fitted protein trajectories.	figure_source	figure9_metscore2_protein_loess_curves_source.tsv	1	timp4	61.2667	0.114743	36896	30	ok	TIMP4	0.10548	6.68653e-105	3.7197e-104	104.175	Positive PWAS beta	610	Increasing
Figure 4	a-d	F4_loess_curves	Age-grid LOESS fitted protein trajectories.	figure_source	figure9_metscore2_protein_loess_curves_source.tsv	1	timp4	61.75	0.128046	36896	30	ok	TIMP4	0.10548	6.68653e-105	3.7197e-104	104.175	Positive PWAS beta	610	Increasing
Figure 4	a-d	F4_loess_curves	Age-grid LOESS fitted protein trajectories.	figure_source	figure9_metscore2_protein_loess_curves_source.tsv	1	timp4	62.2333	0.14154	36896	30	ok	TIMP4	0.10548	6.68653e-105	3.7197e-104	104.175	Positive PWAS beta	610	Increasing
Figure 4	a-d	F4_loess_curves	Age-grid LOESS fitted protein trajectories.	figure_source	figure9_metscore2_protein_loess_curves_source.tsv	1	timp4	62.7167	0.15521	36896	30	ok	TIMP4	0.10548	6.68653e-105	3.7197e-104	104.175	Positive PWAS beta	610	Increasing
Figure 4	a-d	F4_loess_curves	Age-grid LOESS fitted protein trajectories.	figure_source	figure9_metscore2_protein_loess_curves_source.tsv	1	timp4	63.2	0.169044	36896	30	ok	TIMP4	0.10548	6.68653e-105	3.7197e-104	104.175	Positive PWAS beta	610	Increasing
Figure 4	a-d	F4_loess_curves	Age-grid LOESS fitted protein trajectories.	figure_source	figure9_metscore2_protein_loess_curves_source.tsv	1	timp4	63.6833	0.183036	36896	30	ok	TIMP4	0.10548	6.68653e-105	3.7197e-104	104.175	Positive PWAS beta	610	Increasing
Figure 4	a-d	F4_loess_curves	Age-grid LOESS fitted protein trajectories.	figure_source	figure9_metscore2_protein_loess_curves_source.tsv	1	timp4	64.1667	0.197181	36896	30	ok	TIMP4	0.10548	6.68653e-105	3.7197e-104	104.175	Positive PWAS beta	610	Increasing
Figure 4	a-d	F4_loess_curves	Age-grid LOESS fitted protein trajectories.	figure_source	figure9_metscore2_protein_loess_curves_source.tsv	1	timp4	64.65	0.211481	36896	30	ok	TIMP4	0.10548	6.68653e-105	3.7197e-104	104.175	Positive PWAS beta	610	Increasing
Figure 4	a-d	F4_loess_curves	Age-grid LOESS fitted protein trajectories.	figure_source	figure9_metscore2_protein_loess_curves_source.tsv	1	timp4	65.1333	0.225939	36896	30	ok	TIMP4	0.10548	6.68653e-105	3.7197e-104	104.175	Positive PWAS beta	610	Increasing
Figure 4	a-d	F4_loess_curves	Age-grid LOESS fitted protein trajectories.	figure_source	figure9_metscore2_protein_loess_curves_source.tsv	1	timp4	65.6167	0.240558	36896	30	ok	TIMP4	0.10548	6.68653e-105	3.7197e-104	104.175	Positive PWAS beta	610	Increasing
Figure 4	a-d	F4_loess_curves	Age-grid LOESS fitted protein trajectories.	figure_source	figure9_metscore2_protein_loess_curves_source.tsv	1	timp4	66.1	0.255346	36896	30	ok	TIMP4	0.10548	6.68653e-105	3.7197e-104	104.175	Positive PWAS beta	610	Increasing
Figure 4	a-d	F4_loess_curves	Age-grid LOESS fitted protein trajectories.	figure_source	figure9_metscore2_protein_loess_curves_source.tsv	1	timp4	66.5833	0.27031	36896	30	ok	TIMP4	0.10548	6.68653e-105	3.7197e-104	104.175	Positive PWAS beta	610	Increasing
Figure 4	a-d	F4_loess_curves	Age-grid LOESS fitted protein trajectories.	figure_source	figure9_metscore2_protein_loess_curves_source.tsv	1	timp4	67.0667	0.285462	36896	30	ok	TIMP4	0.10548	6.68653e-105	3.7197e-104	104.175	Positive PWAS beta	610	Increasing
Figure 4	a-d	F4_loess_curves	Age-grid LOESS fitted protein trajectories.	figure_source	figure9_metscore2_protein_loess_curves_source.tsv	1	timp4	67.55	0.300811	36896	30	ok	TIMP4	0.10548	6.68653e-105	3.7197e-104	104.175	Positive PWAS beta	610	Increasing
Figure 4	a-d	F4_loess_curves	Age-grid LOESS fitted protein trajectories.	figure_source	figure9_metscore2_protein_loess_curves_source.tsv	1	timp4	68.0333	0.316364	36896	30	ok	TIMP4	0.10548	6.68653e-105	3.7197e-104	104.175	Positive PWAS beta	610	Increasing
Figure 4	a-d	F4_loess_curves	Age-grid LOESS fitted protein trajectories.	figure_source	figure9_metscore2_protein_loess_curves_source.tsv	1	timp4	68.5167	0.332128	36896	30	ok	TIMP4	0.10548	6.68653e-105	3.7197e-104	104.175	Positive PWAS beta	610	Increasing
Figure 4	a-d	F4_loess_curves	Age-grid LOESS fitted protein trajectories.	figure_source	figure9_metscore2_protein_loess_curves_source.tsv	1	timp4	69	0.348106	36896	30	ok	TIMP4	0.10548	6.68653e-105	3.7197e-104	104.175	Positive PWAS beta	610	Increasing
Figure 4	a-d	F4_loess_curves	Age-grid LOESS fitted protein trajectories.	figure_source	figure9_metscore2_protein_loess_curves_source.tsv	1	tlr1	40	-0.165758	31344	30	ok	TLR1	0.0485511	3.08212e-26	8.28054e-26	25.5112	Positive PWAS beta	610	Increasing
Figure 4	a-d	F4_loess_curves	Age-grid LOESS fitted protein trajectories.	figure_source	figure9_metscore2_protein_loess_curves_source.tsv	1	tlr1	40.4833	-0.162239	31344	30	ok	TLR1	0.0485511	3.08212e-26	8.28054e-26	25.5112	Positive PWAS beta	610	Increasing
Figure 4	a-d	F4_loess_curves	Age-grid LOESS fitted protein trajectories.	figure_source	figure9_metscore2_protein_loess_curves_source.tsv	1	tlr1	40.9667	-0.158574	31344	30	ok	TLR1	0.0485511	3.08212e-26	8.28054e-26	25.5112	Positive PWAS beta	610	Increasing
Figure 4	a-d	F4_loess_curves	Age-grid LOESS fitted protein trajectories.	figure_source	figure9_metscore2_protein_loess_curves_source.tsv	1	tlr1	41.45	-0.154764	31344	30	ok	TLR1	0.0485511	3.08212e-26	8.28054e-26	25.5112	Positive PWAS beta	610	Increasing
Figure 4	a-d	F4_loess_curves	Age-grid LOESS fitted protein trajectories.	figure_source	figure9_metscore2_protein_loess_curves_source.tsv	1	tlr1	41.9333	-0.150813	31344	30	ok	TLR1	0.0485511	3.08212e-26	8.28054e-26	25.5112	Positive PWAS beta	610	Increasing
Figure 4	a-d	F4_loess_curves	Age-grid LOESS fitted protein trajectories.	figure_source	figure9_metscore2_protein_loess_curves_source.tsv	1	tlr1	42.4167	-0.146725	31344	30	ok	TLR1	0.0485511	3.08212e-26	8.28054e-26	25.5112	Positive PWAS beta	610	Increasing
Figure 4	a-d	F4_loess_curves	Age-grid LOESS fitted protein trajectories.	figure_source	figure9_metscore2_protein_loess_curves_source.tsv	1	tlr1	42.9	-0.142506	31344	30	ok	TLR1	0.0485511	3.08212e-26	8.28054e-26	25.5112	Positive PWAS beta	610	Increasing
Figure 4	a-d	F4_loess_curves	Age-grid LOESS fitted protein trajectories.	figure_source	figure9_metscore2_protein_loess_curves_source.tsv	1	tlr1	43.3833	-0.138162	31344	30	ok	TLR1	0.0485511	3.08212e-26	8.28054e-26	25.5112	Positive PWAS beta	610	Increasing
Figure 4	a-d	F4_loess_curves	Age-grid LOESS fitted protein trajectories.	figure_source	figure9_metscore2_protein_loess_curves_source.tsv	1	tlr1	43.8667	-0.1337	31344	30	ok	TLR1	0.0485511	3.08212e-26	8.28054e-26	25.5112	Positive PWAS beta	610	Increasing
Figure 4	a-d	F4_loess_curves	Age-grid LOESS fitted protein trajectories.	figure_source	figure9_metscore2_protein_loess_curves_source.tsv	1	tlr1	44.35	-0.129123	31344	30	ok	TLR1	0.0485511	3.08212e-26	8.28054e-26	25.5112	Positive PWAS beta	610	Increasing
Figure 4	a-d	F4_loess_curves	Age-grid LOESS fitted protein trajectories.	figure_source	figure9_metscore2_protein_loess_curves_source.tsv	1	tlr1	44.8333	-0.12444	31344	30	ok	TLR1	0.0485511	3.08212e-26	8.28054e-26	25.5112	Positive PWAS beta	610	Increasing
Figure 4	a-d	F4_loess_curves	Age-grid LOESS fitted protein trajectories.	figure_source	figure9_metscore2_protein_loess_curves_source.tsv	1	tlr1	45.3167	-0.119656	31344	30	ok	TLR1	0.0485511	3.08212e-26	8.28054e-26	25.5112	Positive PWAS beta	610	Increasing
Figure 4	a-d	F4_loess_curves	Age-grid LOESS fitted protein trajectories.	figure_source	figure9_metscore2_protein_loess_curves_source.tsv	1	tlr1	45.8	-0.114778	31344	30	ok	TLR1	0.0485511	3.08212e-26	8.28054e-26	25.5112	Positive PWAS beta	610	Increasing
Figure 4	a-d	F4_loess_curves	Age-grid LOESS fitted protein trajectories.	figure_source	figure9_metscore2_protein_loess_curves_source.tsv	1	tlr1	46.2833	-0.109813	31344	30	ok	TLR1	0.0485511	3.08212e-26	8.28054e-26	25.5112	Positive PWAS beta	610	Increasing
Figure 4	a-d	F4_loess_curves	Age-grid LOESS fitted protein trajectories.	figure_source	figure9_metscore2_protein_loess_curves_source.tsv	1	tlr1	46.7667	-0.104766	31344	30	ok	TLR1	0.0485511	3.08212e-26	8.28054e-26	25.5112	Positive PWAS beta	610	Increasing
Figure 4	a-d	F4_loess_curves	Age-grid LOESS fitted protein trajectories.	figure_source	figure9_metscore2_protein_loess_curves_source.tsv	1	tlr1	47.25	-0.0996391	31344	30	ok	TLR1	0.0485511	3.08212e-26	8.28054e-26	25.5112	Positive PWAS beta	610	Increasing
Figure 4	a-d	F4_loess_curves	Age-grid LOESS fitted protein trajectories.	figure_source	figure9_metscore2_protein_loess_curves_source.tsv	1	tlr1	47.7333	-0.0944289	31344	30	ok	TLR1	0.0485511	3.08212e-26	8.28054e-26	25.5112	Positive PWAS beta	610	Increasing
Figure 4	a-d	F4_loess_curves	Age-grid LOESS fitted protein trajectories.	figure_source	figure9_metscore2_protein_loess_curves_source.tsv	1	tlr1	48.2167	-0.0891281	31344	30	ok	TLR1	0.0485511	3.08212e-26	8.28054e-26	25.5112	Positive PWAS beta	610	Increasing
Figure 4	a-d	F4_loess_curves	Age-grid LOESS fitted protein trajectories.	figure_source	figure9_metscore2_protein_loess_curves_source.tsv	1	tlr1	48.7	-0.0837213	31344	30	ok	TLR1	0.0485511	3.08212e-26	8.28054e-26	25.5112	Positive PWAS beta	610	Increasing
Figure 4	a-d	F4_loess_curves	Age-grid LOESS fitted protein trajectories.	figure_source	figure9_metscore2_protein_loess_curves_source.tsv	1	tlr1	49.1833	-0.0781821	31344	30	ok	TLR1	0.0485511	3.08212e-26	8.28054e-26	25.5112	Positive PWAS beta	610	Increasing
Figure 4	a-d	F4_loess_curves	Age-grid LOESS fitted protein trajectories.	figure_source	figure9_metscore2_protein_loess_curves_source.tsv	1	tlr1	49.6667	-0.0724688	31344	30	ok	TLR1	0.0485511	3.08212e-26	8.28054e-26	25.5112	Positive PWAS beta	610	Increasing
Figure 4	a-d	F4_loess_curves	Age-grid LOESS fitted protein trajectories.	figure_source	figure9_metscore2_protein_loess_curves_source.tsv	1	tlr1	50.15	-0.0665385	31344	30	ok	TLR1	0.0485511	3.08212e-26	8.28054e-26	25.5112	Positive PWAS beta	610	Increasing
Figure 4	a-d	F4_loess_curves	Age-grid LOESS fitted protein trajectories.	figure_source	figure9_metscore2_protein_loess_curves_source.tsv	1	tlr1	50.6333	-0.0605381	31344	30	ok	TLR1	0.0485511	3.08212e-26	8.28054e-26	25.5112	Positive PWAS beta	610	Increasing
Figure 4	a-d	F4_loess_curves	Age-grid LOESS fitted protein trajectories.	figure_source	figure9_metscore2_protein_loess_curves_source.tsv	1	tlr1	51.1167	-0.0544439	31344	30	ok	TLR1	0.0485511	3.08212e-26	8.28054e-26	25.5112	Positive PWAS beta	610	Increasing
Figure 4	a-d	F4_loess_curves	Age-grid LOESS fitted protein trajectories.	figure_source	figure9_metscore2_protein_loess_curves_source.tsv	1	tlr1	51.6	-0.0481784	31344	30	ok	TLR1	0.0485511	3.08212e-26	8.28054e-26	25.5112	Positive PWAS beta	610	Increasing
Figure 4	a-d	F4_loess_curves	Age-grid LOESS fitted protein trajectories.	figure_source	figure9_metscore2_protein_loess_curves_source.tsv	1	tlr1	52.0833	-0.0417652	31344	30	ok	TLR1	0.0485511	3.08212e-26	8.28054e-26	25.5112	Positive PWAS beta	610	Increasing
Figure 4	a-d	F4_loess_curves	Age-grid LOESS fitted protein trajectories.	figure_source	figure9_metscore2_protein_loess_curves_source.tsv	1	tlr1	52.5667	-0.0354043	31344	30	ok	TLR1	0.0485511	3.08212e-26	8.28054e-26	25.5112	Positive PWAS beta	610	Increasing
Figure 4	a-d	F4_loess_curves	Age-grid LOESS fitted protein trajectories.	figure_source	figure9_metscore2_protein_loess_curves_source.tsv	1	tlr1	53.05	-0.0289117	31344	30	ok	TLR1	0.0485511	3.08212e-26	8.28054e-26	25.5112	Positive PWAS beta	610	Increasing
Figure 4	a-d	F4_loess_curves	Age-grid LOESS fitted protein trajectories.	figure_source	figure9_metscore2_protein_loess_curves_source.tsv	1	tlr1	53.5333	-0.022679	31344	30	ok	TLR1	0.0485511	3.08212e-26	8.28054e-26	25.5112	Positive PWAS beta	610	Increasing
Figure 4	a-d	F4_loess_curves	Age-grid LOESS fitted protein trajectories.	figure_source	figure9_metscore2_protein_loess_curves_source.tsv	1	tlr1	54.0167	-0.016501	31344	30	ok	TLR1	0.0485511	3.08212e-26	8.28054e-26	25.5112	Positive PWAS beta	610	Increasing
Figure 4	a-d	F4_loess_curves	Age-grid LOESS fitted protein trajectories.	figure_source	figure9_metscore2_protein_loess_curves_source.tsv	1	tlr1	54.5	-0.0107881	31344	30	ok	TLR1	0.0485511	3.08212e-26	8.28054e-26	25.5112	Positive PWAS beta	610	Increasing
Figure 4	a-d	F4_loess_curves	Age-grid LOESS fitted protein trajectories.	figure_source	figure9_metscore2_protein_loess_curves_source.tsv	1	tlr1	54.9833	-0.0044177	31344	30	ok	TLR1	0.0485511	3.08212e-26	8.28054e-26	25.5112	Positive PWAS beta	610	Increasing
Figure 4	a-d	F4_loess_curves	Age-grid LOESS fitted protein trajectories.	figure_source	figure9_metscore2_protein_loess_curves_source.tsv	1	tlr1	55.4667	0.000873427	31344	30	ok	TLR1	0.0485511	3.08212e-26	8.28054e-26	25.5112	Positive PWAS beta	610	Increasing
Figure 4	a-d	F4_loess_curves	Age-grid LOESS fitted protein trajectories.	figure_source	figure9_metscore2_protein_loess_curves_source.tsv	1	tlr1	55.95	0.00738601	31344	30	ok	TLR1	0.0485511	3.08212e-26	8.28054e-26	25.5112	Positive PWAS beta	610	Increasing
Figure 4	a-d	F4_loess_curves	Age-grid LOESS fitted protein trajectories.	figure_source	figure9_metscore2_protein_loess_curves_source.tsv	1	tlr1	56.4333	0.0126156	31344	30	ok	TLR1	0.0485511	3.08212e-26	8.28054e-26	25.5112	Positive PWAS beta	610	Increasing
Figure 4	a-d	F4_loess_curves	Age-grid LOESS fitted protein trajectories.	figure_source	figure9_metscore2_protein_loess_curves_source.tsv	1	tlr1	56.9167	0.0186725	31344	30	ok	TLR1	0.0485511	3.08212e-26	8.28054e-26	25.5112	Positive PWAS beta	610	Increasing
Figure 4	a-d	F4_loess_curves	Age-grid LOESS fitted protein trajectories.	figure_source	figure9_metscore2_protein_loess_curves_source.tsv	1	tlr1	57.4	0.0238806	31344	30	ok	TLR1	0.0485511	3.08212e-26	8.28054e-26	25.5112	Positive PWAS beta	610	Increasing
Figure 4	a-d	F4_loess_curves	Age-grid LOESS fitted protein trajectories.	figure_source	figure9_metscore2_protein_loess_curves_source.tsv	1	tlr1	57.8833	0.0292549	31344	30	ok	TLR1	0.0485511	3.08212e-26	8.28054e-26	25.5112	Positive PWAS beta	610	Increasing
Figure 4	a-d	F4_loess_curves	Age-grid LOESS fitted protein trajectories.	figure_source	figure9_metscore2_protein_loess_curves_source.tsv	1	tlr1	58.3667	0.0343219	31344	30	ok	TLR1	0.0485511	3.08212e-26	8.28054e-26	25.5112	Positive PWAS beta	610	Increasing
Figure 4	a-d	F4_loess_curves	Age-grid LOESS fitted protein trajectories.	figure_source	figure9_metscore2_protein_loess_curves_source.tsv	1	tlr1	58.85	0.0389095	31344	30	ok	TLR1	0.0485511	3.08212e-26	8.28054e-26	25.5112	Positive PWAS beta	610	Increasing
Figure 4	a-d	F4_loess_curves	Age-grid LOESS fitted protein trajectories.	figure_source	figure9_metscore2_protein_loess_curves_source.tsv	1	tlr1	59.3333	0.042725	31344	30	ok	TLR1	0.0485511	3.08212e-26	8.28054e-26	25.5112	Positive PWAS beta	610	Increasing
Figure 4	a-d	F4_loess_curves	Age-grid LOESS fitted protein trajectories.	figure_source	figure9_metscore2_protein_loess_curves_source.tsv	1	tlr1	59.8167	0.0462005	31344	30	ok	TLR1	0.0485511	3.08212e-26	8.28054e-26	25.5112	Positive PWAS beta	610	Increasing
Figure 4	a-d	F4_loess_curves	Age-grid LOESS fitted protein trajectories.	figure_source	figure9_metscore2_protein_loess_curves_source.tsv	1	tlr1	60.3	0.0494536	31344	30	ok	TLR1	0.0485511	3.08212e-26	8.28054e-26	25.5112	Positive PWAS beta	610	Increasing
Figure 4	a-d	F4_loess_curves	Age-grid LOESS fitted protein trajectories.	figure_source	figure9_metscore2_protein_loess_curves_source.tsv	1	tlr1	60.7833	0.0525091	31344	30	ok	TLR1	0.0485511	3.08212e-26	8.28054e-26	25.5112	Positive PWAS beta	610	Increasing
Figure 4	a-d	F4_loess_curves	Age-grid LOESS fitted protein trajectories.	figure_source	figure9_metscore2_protein_loess_curves_source.tsv	1	tlr1	61.2667	0.0553649	31344	30	ok	TLR1	0.0485511	3.08212e-26	8.28054e-26	25.5112	Positive PWAS beta	610	Increasing
Figure 4	a-d	F4_loess_curves	Age-grid LOESS fitted protein trajectories.	figure_source	figure9_metscore2_protein_loess_curves_source.tsv	1	tlr1	61.75	0.0580076	31344	30	ok	TLR1	0.0485511	3.08212e-26	8.28054e-26	25.5112	Positive PWAS beta	610	Increasing
Figure 4	a-d	F4_loess_curves	Age-grid LOESS fitted protein trajectories.	figure_source	figure9_metscore2_protein_loess_curves_source.tsv	1	tlr1	62.2333	0.0604222	31344	30	ok	TLR1	0.0485511	3.08212e-26	8.28054e-26	25.5112	Positive PWAS beta	610	Increasing
Figure 4	a-d	F4_loess_curves	Age-grid LOESS fitted protein trajectories.	figure_source	figure9_metscore2_protein_loess_curves_source.tsv	1	tlr1	62.7167	0.0625979	31344	30	ok	TLR1	0.0485511	3.08212e-26	8.28054e-26	25.5112	Positive PWAS beta	610	Increasing
Figure 4	a-d	F4_loess_curves	Age-grid LOESS fitted protein trajectories.	figure_source	figure9_metscore2_protein_loess_curves_source.tsv	1	tlr1	63.2	0.0645272	31344	30	ok	TLR1	0.0485511	3.08212e-26	8.28054e-26	25.5112	Positive PWAS beta	610	Increasing
Figure 4	a-d	F4_loess_curves	Age-grid LOESS fitted protein trajectories.	figure_source	figure9_metscore2_protein_loess_curves_source.tsv	1	tlr1	63.6833	0.0662025	31344	30	ok	TLR1	0.0485511	3.08212e-26	8.28054e-26	25.5112	Positive PWAS beta	610	Increasing
Figure 4	a-d	F4_loess_curves	Age-grid LOESS fitted protein trajectories.	figure_source	figure9_metscore2_protein_loess_curves_source.tsv	1	tlr1	64.1667	0.0676158	31344	30	ok	TLR1	0.0485511	3.08212e-26	8.28054e-26	25.5112	Positive PWAS beta	610	Increasing
Figure 4	a-d	F4_loess_curves	Age-grid LOESS fitted protein trajectories.	figure_source	figure9_metscore2_protein_loess_curves_source.tsv	1	tlr1	64.65	0.0687635	31344	30	ok	TLR1	0.0485511	3.08212e-26	8.28054e-26	25.5112	Positive PWAS beta	610	Increasing
Figure 4	a-d	F4_loess_curves	Age-grid LOESS fitted protein trajectories.	figure_source	figure9_metscore2_protein_loess_curves_source.tsv	1	tlr1	65.1333	0.0696454	31344	30	ok	TLR1	0.0485511	3.08212e-26	8.28054e-26	25.5112	Positive PWAS beta	610	Increasing
Figure 4	a-d	F4_loess_curves	Age-grid LOESS fitted protein trajectories.	figure_source	figure9_metscore2_protein_loess_curves_source.tsv	1	tlr1	65.6167	0.0702637	31344	30	ok	TLR1	0.0485511	3.08212e-26	8.28054e-26	25.5112	Positive PWAS beta	610	Increasing
Figure 4	a-d	F4_loess_curves	Age-grid LOESS fitted protein trajectories.	figure_source	figure9_metscore2_protein_loess_curves_source.tsv	1	tlr1	66.1	0.0706229	31344	30	ok	TLR1	0.0485511	3.08212e-26	8.28054e-26	25.5112	Positive PWAS beta	610	Increasing
Figure 4	a-d	F4_loess_curves	Age-grid LOESS fitted protein trajectories.	figure_source	figure9_metscore2_protein_loess_curves_source.tsv	1	tlr1	66.5833	0.0707277	31344	30	ok	TLR1	0.0485511	3.08212e-26	8.28054e-26	25.5112	Positive PWAS beta	610	Increasing
Figure 4	a-d	F4_loess_curves	Age-grid LOESS fitted protein trajectories.	figure_source	figure9_metscore2_protein_loess_curves_source.tsv	1	tlr1	67.0667	0.0705826	31344	30	ok	TLR1	0.0485511	3.08212e-26	8.28054e-26	25.5112	Positive PWAS beta	610	Increasing
Figure 4	a-d	F4_loess_curves	Age-grid LOESS fitted protein trajectories.	figure_source	figure9_metscore2_protein_loess_curves_source.tsv	1	tlr1	67.55	0.0701929	31344	30	ok	TLR1	0.0485511	3.08212e-26	8.28054e-26	25.5112	Positive PWAS beta	610	Increasing
Figure 4	a-d	F4_loess_curves	Age-grid LOESS fitted protein trajectories.	figure_source	figure9_metscore2_protein_loess_curves_source.tsv	1	tlr1	68.0333	0.0695644	31344	30	ok	TLR1	0.0485511	3.08212e-26	8.28054e-26	25.5112	Positive PWAS beta	610	Increasing
Figure 4	a-d	F4_loess_curves	Age-grid LOESS fitted protein trajectories.	figure_source	figure9_metscore2_protein_loess_curves_source.tsv	1	tlr1	68.5167	0.0687031	31344	30	ok	TLR1	0.0485511	3.08212e-26	8.28054e-26	25.5112	Positive PWAS beta	610	Increasing
Figure 4	a-d	F4_loess_curves	Age-grid LOESS fitted protein trajectories.	figure_source	figure9_metscore2_protein_loess_curves_source.tsv	1	tlr1	69	0.0676138	31344	30	ok	TLR1	0.0485511	3.08212e-26	8.28054e-26	25.5112	Positive PWAS beta	610	Increasing
Figure 4	a-d	F4_loess_curves	Age-grid LOESS fitted protein trajectories.	figure_source	figure9_metscore2_protein_loess_curves_source.tsv	1	tlr2	40	-0.0554954	31694	30	ok	TLR2	0.0301799	3.74724e-11	7.83025e-11	10.4263	Positive PWAS beta	610	Increasing
Figure 4	a-d	F4_loess_curves	Age-grid LOESS fitted protein trajectories.	figure_source	figure9_metscore2_protein_loess_curves_source.tsv	1	tlr2	40.4833	-0.0551464	31694	30	ok	TLR2	0.0301799	3.74724e-11	7.83025e-11	10.4263	Positive PWAS beta	610	Increasing
Figure 4	a-d	F4_loess_curves	Age-grid LOESS fitted protein trajectories.	figure_source	figure9_metscore2_protein_loess_curves_source.tsv	1	tlr2	40.9667	-0.0547133	31694	30	ok	TLR2	0.0301799	3.74724e-11	7.83025e-11	10.4263	Positive PWAS beta	610	Increasing
Figure 4	a-d	F4_loess_curves	Age-grid LOESS fitted protein trajectories.	figure_source	figure9_metscore2_protein_loess_curves_source.tsv	1	tlr2	41.45	-0.0541809	31694	30	ok	TLR2	0.0301799	3.74724e-11	7.83025e-11	10.4263	Positive PWAS beta	610	Increasing
Figure 4	a-d	F4_loess_curves	Age-grid LOESS fitted protein trajectories.	figure_source	figure9_metscore2_protein_loess_curves_source.tsv	1	tlr2	41.9333	-0.0535347	31694	30	ok	TLR2	0.0301799	3.74724e-11	7.83025e-11	10.4263	Positive PWAS beta	610	Increasing
Figure 4	a-d	F4_loess_curves	Age-grid LOESS fitted protein trajectories.	figure_source	figure9_metscore2_protein_loess_curves_source.tsv	1	tlr2	42.4167	-0.0527632	31694	30	ok	TLR2	0.0301799	3.74724e-11	7.83025e-11	10.4263	Positive PWAS beta	610	Increasing
Figure 4	a-d	F4_loess_curves	Age-grid LOESS fitted protein trajectories.	figure_source	figure9_metscore2_protein_loess_curves_source.tsv	1	tlr2	42.9	-0.0518617	31694	30	ok	TLR2	0.0301799	3.74724e-11	7.83025e-11	10.4263	Positive PWAS beta	610	Increasing
Figure 4	a-d	F4_loess_curves	Age-grid LOESS fitted protein trajectories.	figure_source	figure9_metscore2_protein_loess_curves_source.tsv	1	tlr2	43.3833	-0.0508299	31694	30	ok	TLR2	0.0301799	3.74724e-11	7.83025e-11	10.4263	Positive PWAS beta	610	Increasing
Figure 4	a-d	F4_loess_curves	Age-grid LOESS fitted protein trajectories.	figure_source	figure9_metscore2_protein_loess_curves_source.tsv	1	tlr2	43.8667	-0.0496733	31694	30	ok	TLR2	0.0301799	3.74724e-11	7.83025e-11	10.4263	Positive PWAS beta	610	Increasing
Figure 4	a-d	F4_loess_curves	Age-grid LOESS fitted protein trajectories.	figure_source	figure9_metscore2_protein_loess_curves_source.tsv	1	tlr2	44.35	-0.0484013	31694	30	ok	TLR2	0.0301799	3.74724e-11	7.83025e-11	10.4263	Positive PWAS beta	610	Increasing
Figure 4	a-d	F4_loess_curves	Age-grid LOESS fitted protein trajectories.	figure_source	figure9_metscore2_protein_loess_curves_source.tsv	1	tlr2	44.8333	-0.0470262	31694	30	ok	TLR2	0.0301799	3.74724e-11	7.83025e-11	10.4263	Positive PWAS beta	610	Increasing
Figure 4	a-d	F4_loess_curves	Age-grid LOESS fitted protein trajectories.	figure_source	figure9_metscore2_protein_loess_curves_source.tsv	1	tlr2	45.3167	-0.0455629	31694	30	ok	TLR2	0.0301799	3.74724e-11	7.83025e-11	10.4263	Positive PWAS beta	610	Increasing
Figure 4	a-d	F4_loess_curves	Age-grid LOESS fitted protein trajectories.	figure_source	figure9_metscore2_protein_loess_curves_source.tsv	1	tlr2	45.8	-0.0440281	31694	30	ok	TLR2	0.0301799	3.74724e-11	7.83025e-11	10.4263	Positive PWAS beta	610	Increasing
Figure 4	a-d	F4_loess_curves	Age-grid LOESS fitted protein trajectories.	figure_source	figure9_metscore2_protein_loess_curves_source.tsv	1	tlr2	46.2833	-0.0424395	31694	30	ok	TLR2	0.0301799	3.74724e-11	7.83025e-11	10.4263	Positive PWAS beta	610	Increasing
Figure 4	a-d	F4_loess_curves	Age-grid LOESS fitted protein trajectories.	figure_source	figure9_metscore2_protein_loess_curves_source.tsv	1	tlr2	46.7667	-0.0408144	31694	30	ok	TLR2	0.0301799	3.74724e-11	7.83025e-11	10.4263	Positive PWAS beta	610	Increasing
Figure 4	a-d	F4_loess_curves	Age-grid LOESS fitted protein trajectories.	figure_source	figure9_metscore2_protein_loess_curves_source.tsv	1	tlr2	47.25	-0.0391672	31694	30	ok	TLR2	0.0301799	3.74724e-11	7.83025e-11	10.4263	Positive PWAS beta	610	Increasing
Figure 4	a-d	F4_loess_curves	Age-grid LOESS fitted protein trajectories.	figure_source	figure9_metscore2_protein_loess_curves_source.tsv	1	tlr2	47.7333	-0.0375048	31694	30	ok	TLR2	0.0301799	3.74724e-11	7.83025e-11	10.4263	Positive PWAS beta	610	Increasing
Figure 4	a-d	F4_loess_curves	Age-grid LOESS fitted protein trajectories.	figure_source	figure9_metscore2_protein_loess_curves_source.tsv	1	tlr2	48.2167	-0.0358192	31694	30	ok	TLR2	0.0301799	3.74724e-11	7.83025e-11	10.4263	Positive PWAS beta	610	Increasing
Figure 4	a-d	F4_loess_curves	Age-grid LOESS fitted protein trajectories.	figure_source	figure9_metscore2_protein_loess_curves_source.tsv	1	tlr2	48.7	-0.0340734	31694	30	ok	TLR2	0.0301799	3.74724e-11	7.83025e-11	10.4263	Positive PWAS beta	610	Increasing
Figure 4	a-d	F4_loess_curves	Age-grid LOESS fitted protein trajectories.	figure_source	figure9_metscore2_protein_loess_curves_source.tsv	1	tlr2	49.1833	-0.0321703	31694	30	ok	TLR2	0.0301799	3.74724e-11	7.83025e-11	10.4263	Positive PWAS beta	610	Increasing
Figure 4	a-d	F4_loess_curves	Age-grid LOESS fitted protein trajectories.	figure_source	figure9_metscore2_protein_loess_curves_source.tsv	1	tlr2	49.6667	-0.0298934	31694	30	ok	TLR2	0.0301799	3.74724e-11	7.83025e-11	10.4263	Positive PWAS beta	610	Increasing
Figure 4	a-d	F4_loess_curves	Age-grid LOESS fitted protein trajectories.	figure_source	figure9_metscore2_protein_loess_curves_source.tsv	1	tlr2	50.15	-0.0268279	31694	30	ok	TLR2	0.0301799	3.74724e-11	7.83025e-11	10.4263	Positive PWAS beta	610	Increasing
Figure 4	a-d	F4_loess_curves	Age-grid LOESS fitted protein trajectories.	figure_source	figure9_metscore2_protein_loess_curves_source.tsv	1	tlr2	50.6333	-0.0226612	31694	30	ok	TLR2	0.0301799	3.74724e-11	7.83025e-11	10.4263	Positive PWAS beta	610	Increasing
Figure 4	a-d	F4_loess_curves	Age-grid LOESS fitted protein trajectories.	figure_source	figure9_metscore2_protein_loess_curves_source.tsv	1	tlr2	51.1167	-0.0182827	31694	30	ok	TLR2	0.0301799	3.74724e-11	7.83025e-11	10.4263	Positive PWAS beta	610	Increasing
Figure 4	a-d	F4_loess_curves	Age-grid LOESS fitted protein trajectories.	figure_source	figure9_metscore2_protein_loess_curves_source.tsv	1	tlr2	51.6	-0.0136231	31694	30	ok	TLR2	0.0301799	3.74724e-11	7.83025e-11	10.4263	Positive PWAS beta	610	Increasing
Figure 4	a-d	F4_loess_curves	Age-grid LOESS fitted protein trajectories.	figure_source	figure9_metscore2_protein_loess_curves_source.tsv	1	tlr2	52.0833	-0.00943599	31694	30	ok	TLR2	0.0301799	3.74724e-11	7.83025e-11	10.4263	Positive PWAS beta	610	Increasing
Figure 4	a-d	F4_loess_curves	Age-grid LOESS fitted protein trajectories.	figure_source	figure9_metscore2_protein_loess_curves_source.tsv	1	tlr2	52.5667	-0.00515236	31694	30	ok	TLR2	0.0301799	3.74724e-11	7.83025e-11	10.4263	Positive PWAS beta	610	Increasing
Figure 4	a-d	F4_loess_curves	Age-grid LOESS fitted protein trajectories.	figure_source	figure9_metscore2_protein_loess_curves_source.tsv	1	tlr2	53.05	-0.00149989	31694	30	ok	TLR2	0.0301799	3.74724e-11	7.83025e-11	10.4263	Positive PWAS beta	610	Increasing
Figure 4	a-d	F4_loess_curves	Age-grid LOESS fitted protein trajectories.	figure_source	figure9_metscore2_protein_loess_curves_source.tsv	1	tlr2	53.5333	0.00196475	31694	30	ok	TLR2	0.0301799	3.74724e-11	7.83025e-11	10.4263	Positive PWAS beta	610	Increasing
Figure 4	a-d	F4_loess_curves	Age-grid LOESS fitted protein trajectories.	figure_source	figure9_metscore2_protein_loess_curves_source.tsv	1	tlr2	54.0167	0.00472325	31694	30	ok	TLR2	0.0301799	3.74724e-11	7.83025e-11	10.4263	Positive PWAS beta	610	Increasing
Figure 4	a-d	F4_loess_curves	Age-grid LOESS fitted protein trajectories.	figure_source	figure9_metscore2_protein_loess_curves_source.tsv	1	tlr2	54.5	0.0074961	31694	30	ok	TLR2	0.0301799	3.74724e-11	7.83025e-11	10.4263	Positive PWAS beta	610	Increasing
Figure 4	a-d	F4_loess_curves	Age-grid LOESS fitted protein trajectories.	figure_source	figure9_metscore2_protein_loess_curves_source.tsv	1	tlr2	54.9833	0.00941558	31694	30	ok	TLR2	0.0301799	3.74724e-11	7.83025e-11	10.4263	Positive PWAS beta	610	Increasing
Figure 4	a-d	F4_loess_curves	Age-grid LOESS fitted protein trajectories.	figure_source	figure9_metscore2_protein_loess_curves_source.tsv	1	tlr2	55.4667	0.0115425	31694	30	ok	TLR2	0.0301799	3.74724e-11	7.83025e-11	10.4263	Positive PWAS beta	610	Increasing
Figure 4	a-d	F4_loess_curves	Age-grid LOESS fitted protein trajectories.	figure_source	figure9_metscore2_protein_loess_curves_source.tsv	1	tlr2	55.95	0.0127962	31694	30	ok	TLR2	0.0301799	3.74724e-11	7.83025e-11	10.4263	Positive PWAS beta	610	Increasing
Figure 4	a-d	F4_loess_curves	Age-grid LOESS fitted protein trajectories.	figure_source	figure9_metscore2_protein_loess_curves_source.tsv	1	tlr2	56.4333	0.0143169	31694	30	ok	TLR2	0.0301799	3.74724e-11	7.83025e-11	10.4263	Positive PWAS beta	610	Increasing
Figure 4	a-d	F4_loess_curves	Age-grid LOESS fitted protein trajectories.	figure_source	figure9_metscore2_protein_loess_curves_source.tsv	1	tlr2	56.9167	0.0151521	31694	30	ok	TLR2	0.0301799	3.74724e-11	7.83025e-11	10.4263	Positive PWAS beta	610	Increasing
Figure 4	a-d	F4_loess_curves	Age-grid LOESS fitted protein trajectories.	figure_source	figure9_metscore2_protein_loess_curves_source.tsv	1	tlr2	57.4	0.0161223	31694	30	ok	TLR2	0.0301799	3.74724e-11	7.83025e-11	10.4263	Positive PWAS beta	610	Increasing
Figure 4	a-d	F4_loess_curves	Age-grid LOESS fitted protein trajectories.	figure_source	figure9_metscore2_protein_loess_curves_source.tsv	1	tlr2	57.8833	0.0164744	31694	30	ok	TLR2	0.0301799	3.74724e-11	7.83025e-11	10.4263	Positive PWAS beta	610	Increasing
Figure 4	a-d	F4_loess_curves	Age-grid LOESS fitted protein trajectories.	figure_source	figure9_metscore2_protein_loess_curves_source.tsv	1	tlr2	58.3667	0.0166966	31694	30	ok	TLR2	0.0301799	3.74724e-11	7.83025e-11	10.4263	Positive PWAS beta	610	Increasing
Figure 4	a-d	F4_loess_curves	Age-grid LOESS fitted protein trajectories.	figure_source	figure9_metscore2_protein_loess_curves_source.tsv	1	tlr2	58.85	0.0160968	31694	30	ok	TLR2	0.0301799	3.74724e-11	7.83025e-11	10.4263	Positive PWAS beta	610	Increasing
Figure 4	a-d	F4_loess_curves	Age-grid LOESS fitted protein trajectories.	figure_source	figure9_metscore2_protein_loess_curves_source.tsv	1	tlr2	59.3333	0.0148363	31694	30	ok	TLR2	0.0301799	3.74724e-11	7.83025e-11	10.4263	Positive PWAS beta	610	Increasing
Figure 4	a-d	F4_loess_curves	Age-grid LOESS fitted protein trajectories.	figure_source	figure9_metscore2_protein_loess_curves_source.tsv	1	tlr2	59.8167	0.0137723	31694	30	ok	TLR2	0.0301799	3.74724e-11	7.83025e-11	10.4263	Positive PWAS beta	610	Increasing
Figure 4	a-d	F4_loess_curves	Age-grid LOESS fitted protein trajectories.	figure_source	figure9_metscore2_protein_loess_curves_source.tsv	1	tlr2	60.3	0.0131151	31694	30	ok	TLR2	0.0301799	3.74724e-11	7.83025e-11	10.4263	Positive PWAS beta	610	Increasing
Figure 4	a-d	F4_loess_curves	Age-grid LOESS fitted protein trajectories.	figure_source	figure9_metscore2_protein_loess_curves_source.tsv	1	tlr2	60.7833	0.0128381	31694	30	ok	TLR2	0.0301799	3.74724e-11	7.83025e-11	10.4263	Positive PWAS beta	610	Increasing
Figure 4	a-d	F4_loess_curves	Age-grid LOESS fitted protein trajectories.	figure_source	figure9_metscore2_protein_loess_curves_source.tsv	1	tlr2	61.2667	0.0128814	31694	30	ok	TLR2	0.0301799	3.74724e-11	7.83025e-11	10.4263	Positive PWAS beta	610	Increasing
Figure 4	a-d	F4_loess_curves	Age-grid LOESS fitted protein trajectories.	figure_source	figure9_metscore2_protein_loess_curves_source.tsv	1	tlr2	61.75	0.0131957	31694	30	ok	TLR2	0.0301799	3.74724e-11	7.83025e-11	10.4263	Positive PWAS beta	610	Increasing
Figure 4	a-d	F4_loess_curves	Age-grid LOESS fitted protein trajectories.	figure_source	figure9_metscore2_protein_loess_curves_source.tsv	1	tlr2	62.2333	0.013746	31694	30	ok	TLR2	0.0301799	3.74724e-11	7.83025e-11	10.4263	Positive PWAS beta	610	Increasing
Figure 4	a-d	F4_loess_curves	Age-grid LOESS fitted protein trajectories.	figure_source	figure9_metscore2_protein_loess_curves_source.tsv	1	tlr2	62.7167	0.0145103	31694	30	ok	TLR2	0.0301799	3.74724e-11	7.83025e-11	10.4263	Positive PWAS beta	610	Increasing
Figure 4	a-d	F4_loess_curves	Age-grid LOESS fitted protein trajectories.	figure_source	figure9_metscore2_protein_loess_curves_source.tsv	1	tlr2	63.2	0.0154759	31694	30	ok	TLR2	0.0301799	3.74724e-11	7.83025e-11	10.4263	Positive PWAS beta	610	Increasing
Figure 4	a-d	F4_loess_curves	Age-grid LOESS fitted protein trajectories.	figure_source	figure9_metscore2_protein_loess_curves_source.tsv	1	tlr2	63.6833	0.0166338	31694	30	ok	TLR2	0.0301799	3.74724e-11	7.83025e-11	10.4263	Positive PWAS beta	610	Increasing
Figure 4	a-d	F4_loess_curves	Age-grid LOESS fitted protein trajectories.	figure_source	figure9_metscore2_protein_loess_curves_source.tsv	1	tlr2	64.1667	0.0179784	31694	30	ok	TLR2	0.0301799	3.74724e-11	7.83025e-11	10.4263	Positive PWAS beta	610	Increasing
Figure 4	a-d	F4_loess_curves	Age-grid LOESS fitted protein trajectories.	figure_source	figure9_metscore2_protein_loess_curves_source.tsv	1	tlr2	64.65	0.0195076	31694	30	ok	TLR2	0.0301799	3.74724e-11	7.83025e-11	10.4263	Positive PWAS beta	610	Increasing
Figure 4	a-d	F4_loess_curves	Age-grid LOESS fitted protein trajectories.	figure_source	figure9_metscore2_protein_loess_curves_source.tsv	1	tlr2	65.1333	0.021223	31694	30	ok	TLR2	0.0301799	3.74724e-11	7.83025e-11	10.4263	Positive PWAS beta	610	Increasing
Figure 4	a-d	F4_loess_curves	Age-grid LOESS fitted protein trajectories.	figure_source	figure9_metscore2_protein_loess_curves_source.tsv	1	tlr2	65.6167	0.0231283	31694	30	ok	TLR2	0.0301799	3.74724e-11	7.83025e-11	10.4263	Positive PWAS beta	610	Increasing
Figure 4	a-d	F4_loess_curves	Age-grid LOESS fitted protein trajectories.	figure_source	figure9_metscore2_protein_loess_curves_source.tsv	1	tlr2	66.1	0.0252298	31694	30	ok	TLR2	0.0301799	3.74724e-11	7.83025e-11	10.4263	Positive PWAS beta	610	Increasing
Figure 4	a-d	F4_loess_curves	Age-grid LOESS fitted protein trajectories.	figure_source	figure9_metscore2_protein_loess_curves_source.tsv	1	tlr2	66.5833	0.0275358	31694	30	ok	TLR2	0.0301799	3.74724e-11	7.83025e-11	10.4263	Positive PWAS beta	610	Increasing
Figure 4	a-d	F4_loess_curves	Age-grid LOESS fitted protein trajectories.	figure_source	figure9_metscore2_protein_loess_curves_source.tsv	1	tlr2	67.0667	0.0300568	31694	30	ok	TLR2	0.0301799	3.74724e-11	7.83025e-11	10.4263	Positive PWAS beta	610	Increasing
Figure 4	a-d	F4_loess_curves	Age-grid LOESS fitted protein trajectories.	figure_source	figure9_metscore2_protein_loess_curves_source.tsv	1	tlr2	67.55	0.0328052	31694	30	ok	TLR2	0.0301799	3.74724e-11	7.83025e-11	10.4263	Positive PWAS beta	610	Increasing
Figure 4	a-d	F4_loess_curves	Age-grid LOESS fitted protein trajectories.	figure_source	figure9_metscore2_protein_loess_curves_source.tsv	1	tlr2	68.0333	0.0357971	31694	30	ok	TLR2	0.0301799	3.74724e-11	7.83025e-11	10.4263	Positive PWAS beta	610	Increasing
Figure 4	a-d	F4_loess_curves	Age-grid LOESS fitted protein trajectories.	figure_source	figure9_metscore2_protein_loess_curves_source.tsv	1	tlr2	68.5167	0.0390484	31694	30	ok	TLR2	0.0301799	3.74724e-11	7.83025e-11	10.4263	Positive PWAS beta	610	Increasing
Figure 4	a-d	F4_loess_curves	Age-grid LOESS fitted protein trajectories.	figure_source	figure9_metscore2_protein_loess_curves_source.tsv	1	tlr2	69	0.0425712	31694	30	ok	TLR2	0.0301799	3.74724e-11	7.83025e-11	10.4263	Positive PWAS beta	610	Increasing
Figure 4	a-d	F4_loess_curves	Age-grid LOESS fitted protein trajectories.	figure_source	figure9_metscore2_protein_loess_curves_source.tsv	1	tmod4	40	-0.039688	31091	30	ok	TMOD4	0.0198077	1.38098e-05	2.42211e-05	4.85981	Positive PWAS beta	610	Increasing
Figure 4	a-d	F4_loess_curves	Age-grid LOESS fitted protein trajectories.	figure_source	figure9_metscore2_protein_loess_curves_source.tsv	1	tmod4	40.4833	-0.036106	31091	30	ok	TMOD4	0.0198077	1.38098e-05	2.42211e-05	4.85981	Positive PWAS beta	610	Increasing
Figure 4	a-d	F4_loess_curves	Age-grid LOESS fitted protein trajectories.	figure_source	figure9_metscore2_protein_loess_curves_source.tsv	1	tmod4	40.9667	-0.0326948	31091	30	ok	TMOD4	0.0198077	1.38098e-05	2.42211e-05	4.85981	Positive PWAS beta	610	Increasing
Figure 4	a-d	F4_loess_curves	Age-grid LOESS fitted protein trajectories.	figure_source	figure9_metscore2_protein_loess_curves_source.tsv	1	tmod4	41.45	-0.0294546	31091	30	ok	TMOD4	0.0198077	1.38098e-05	2.42211e-05	4.85981	Positive PWAS beta	610	Increasing
Figure 4	a-d	F4_loess_curves	Age-grid LOESS fitted protein trajectories.	figure_source	figure9_metscore2_protein_loess_curves_source.tsv	1	tmod4	41.9333	-0.0263848	31091	30	ok	TMOD4	0.0198077	1.38098e-05	2.42211e-05	4.85981	Positive PWAS beta	610	Increasing
Figure 4	a-d	F4_loess_curves	Age-grid LOESS fitted protein trajectories.	figure_source	figure9_metscore2_protein_loess_curves_source.tsv	1	tmod4	42.4167	-0.0234835	31091	30	ok	TMOD4	0.0198077	1.38098e-05	2.42211e-05	4.85981	Positive PWAS beta	610	Increasing
Figure 4	a-d	F4_loess_curves	Age-grid LOESS fitted protein trajectories.	figure_source	figure9_metscore2_protein_loess_curves_source.tsv	1	tmod4	42.9	-0.0207455	31091	30	ok	TMOD4	0.0198077	1.38098e-05	2.42211e-05	4.85981	Positive PWAS beta	610	Increasing
Figure 4	a-d	F4_loess_curves	Age-grid LOESS fitted protein trajectories.	figure_source	figure9_metscore2_protein_loess_curves_source.tsv	1	tmod4	43.3833	-0.0181644	31091	30	ok	TMOD4	0.0198077	1.38098e-05	2.42211e-05	4.85981	Positive PWAS beta	610	Increasing
Figure 4	a-d	F4_loess_curves	Age-grid LOESS fitted protein trajectories.	figure_source	figure9_metscore2_protein_loess_curves_source.tsv	1	tmod4	43.8667	-0.0157359	31091	30	ok	TMOD4	0.0198077	1.38098e-05	2.42211e-05	4.85981	Positive PWAS beta	610	Increasing
Figure 4	a-d	F4_loess_curves	Age-grid LOESS fitted protein trajectories.	figure_source	figure9_metscore2_protein_loess_curves_source.tsv	1	tmod4	44.35	-0.0134572	31091	30	ok	TMOD4	0.0198077	1.38098e-05	2.42211e-05	4.85981	Positive PWAS beta	610	Increasing
Figure 4	a-d	F4_loess_curves	Age-grid LOESS fitted protein trajectories.	figure_source	figure9_metscore2_protein_loess_curves_source.tsv	1	tmod4	44.8333	-0.0113284	31091	30	ok	TMOD4	0.0198077	1.38098e-05	2.42211e-05	4.85981	Positive PWAS beta	610	Increasing
Figure 4	a-d	F4_loess_curves	Age-grid LOESS fitted protein trajectories.	figure_source	figure9_metscore2_protein_loess_curves_source.tsv	1	tmod4	45.3167	-0.00935202	31091	30	ok	TMOD4	0.0198077	1.38098e-05	2.42211e-05	4.85981	Positive PWAS beta	610	Increasing
Figure 4	a-d	F4_loess_curves	Age-grid LOESS fitted protein trajectories.	figure_source	figure9_metscore2_protein_loess_curves_source.tsv	1	tmod4	45.8	-0.00753261	31091	30	ok	TMOD4	0.0198077	1.38098e-05	2.42211e-05	4.85981	Positive PWAS beta	610	Increasing
Figure 4	a-d	F4_loess_curves	Age-grid LOESS fitted protein trajectories.	figure_source	figure9_metscore2_protein_loess_curves_source.tsv	1	tmod4	46.2833	-0.00587713	31091	30	ok	TMOD4	0.0198077	1.38098e-05	2.42211e-05	4.85981	Positive PWAS beta	610	Increasing
Figure 4	a-d	F4_loess_curves	Age-grid LOESS fitted protein trajectories.	figure_source	figure9_metscore2_protein_loess_curves_source.tsv	1	tmod4	46.7667	-0.00439421	31091	30	ok	TMOD4	0.0198077	1.38098e-05	2.42211e-05	4.85981	Positive PWAS beta	610	Increasing
Figure 4	a-d	F4_loess_curves	Age-grid LOESS fitted protein trajectories.	figure_source	figure9_metscore2_protein_loess_curves_source.tsv	1	tmod4	47.25	-0.00309459	31091	30	ok	TMOD4	0.0198077	1.38098e-05	2.42211e-05	4.85981	Positive PWAS beta	610	Increasing
Figure 4	a-d	F4_loess_curves	Age-grid LOESS fitted protein trajectories.	figure_source	figure9_metscore2_protein_loess_curves_source.tsv	1	tmod4	47.7333	-0.00199233	31091	30	ok	TMOD4	0.0198077	1.38098e-05	2.42211e-05	4.85981	Positive PWAS beta	610	Increasing
Figure 4	a-d	F4_loess_curves	Age-grid LOESS fitted protein trajectories.	figure_source	figure9_metscore2_protein_loess_curves_source.tsv	1	tmod4	48.2167	-0.00110599	31091	30	ok	TMOD4	0.0198077	1.38098e-05	2.42211e-05	4.85981	Positive PWAS beta	610	Increasing
Figure 4	a-d	F4_loess_curves	Age-grid LOESS fitted protein trajectories.	figure_source	figure9_metscore2_protein_loess_curves_source.tsv	1	tmod4	48.7	-0.000458058	31091	30	ok	TMOD4	0.0198077	1.38098e-05	2.42211e-05	4.85981	Positive PWAS beta	610	Increasing
Figure 4	a-d	F4_loess_curves	Age-grid LOESS fitted protein trajectories.	figure_source	figure9_metscore2_protein_loess_curves_source.tsv	1	tmod4	49.1833	-7.47128e-05	31091	30	ok	TMOD4	0.0198077	1.38098e-05	2.42211e-05	4.85981	Positive PWAS beta	610	Increasing
Figure 4	a-d	F4_loess_curves	Age-grid LOESS fitted protein trajectories.	figure_source	figure9_metscore2_protein_loess_curves_source.tsv	1	tmod4	49.6667	1.73487e-05	31091	30	ok	TMOD4	0.0198077	1.38098e-05	2.42211e-05	4.85981	Positive PWAS beta	610	Increasing
Figure 4	a-d	F4_loess_curves	Age-grid LOESS fitted protein trajectories.	figure_source	figure9_metscore2_protein_loess_curves_source.tsv	1	tmod4	50.15	-0.000172358	31091	30	ok	TMOD4	0.0198077	1.38098e-05	2.42211e-05	4.85981	Positive PWAS beta	610	Increasing
Figure 4	a-d	F4_loess_curves	Age-grid LOESS fitted protein trajectories.	figure_source	figure9_metscore2_protein_loess_curves_source.tsv	1	tmod4	50.6333	-0.000685044	31091	30	ok	TMOD4	0.0198077	1.38098e-05	2.42211e-05	4.85981	Positive PWAS beta	610	Increasing
Figure 4	a-d	F4_loess_curves	Age-grid LOESS fitted protein trajectories.	figure_source	figure9_metscore2_protein_loess_curves_source.tsv	1	tmod4	51.1167	-0.00208901	31091	30	ok	TMOD4	0.0198077	1.38098e-05	2.42211e-05	4.85981	Positive PWAS beta	610	Increasing
Figure 4	a-d	F4_loess_curves	Age-grid LOESS fitted protein trajectories.	figure_source	figure9_metscore2_protein_loess_curves_source.tsv	1	tmod4	51.6	-0.00272111	31091	30	ok	TMOD4	0.0198077	1.38098e-05	2.42211e-05	4.85981	Positive PWAS beta	610	Increasing
Figure 4	a-d	F4_loess_curves	Age-grid LOESS fitted protein trajectories.	figure_source	figure9_metscore2_protein_loess_curves_source.tsv	1	tmod4	52.0833	-0.00443622	31091	30	ok	TMOD4	0.0198077	1.38098e-05	2.42211e-05	4.85981	Positive PWAS beta	610	Increasing
Figure 4	a-d	F4_loess_curves	Age-grid LOESS fitted protein trajectories.	figure_source	figure9_metscore2_protein_loess_curves_source.tsv	1	tmod4	52.5667	-0.00457338	31091	30	ok	TMOD4	0.0198077	1.38098e-05	2.42211e-05	4.85981	Positive PWAS beta	610	Increasing
Figure 4	a-d	F4_loess_curves	Age-grid LOESS fitted protein trajectories.	figure_source	figure9_metscore2_protein_loess_curves_source.tsv	1	tmod4	53.05	-0.00525446	31091	30	ok	TMOD4	0.0198077	1.38098e-05	2.42211e-05	4.85981	Positive PWAS beta	610	Increasing
Figure 4	a-d	F4_loess_curves	Age-grid LOESS fitted protein trajectories.	figure_source	figure9_metscore2_protein_loess_curves_source.tsv	1	tmod4	53.5333	-0.00525666	31091	30	ok	TMOD4	0.0198077	1.38098e-05	2.42211e-05	4.85981	Positive PWAS beta	610	Increasing
Figure 4	a-d	F4_loess_curves	Age-grid LOESS fitted protein trajectories.	figure_source	figure9_metscore2_protein_loess_curves_source.tsv	1	tmod4	54.0167	-0.0047531	31091	30	ok	TMOD4	0.0198077	1.38098e-05	2.42211e-05	4.85981	Positive PWAS beta	610	Increasing
Figure 4	a-d	F4_loess_curves	Age-grid LOESS fitted protein trajectories.	figure_source	figure9_metscore2_protein_loess_curves_source.tsv	1	tmod4	54.5	-0.00497395	31091	30	ok	TMOD4	0.0198077	1.38098e-05	2.42211e-05	4.85981	Positive PWAS beta	610	Increasing
Figure 4	a-d	F4_loess_curves	Age-grid LOESS fitted protein trajectories.	figure_source	figure9_metscore2_protein_loess_curves_source.tsv	1	tmod4	54.9833	-0.00349524	31091	30	ok	TMOD4	0.0198077	1.38098e-05	2.42211e-05	4.85981	Positive PWAS beta	610	Increasing
Figure 4	a-d	F4_loess_curves	Age-grid LOESS fitted protein trajectories.	figure_source	figure9_metscore2_protein_loess_curves_source.tsv	1	tmod4	55.4667	-0.00359948	31091	30	ok	TMOD4	0.0198077	1.38098e-05	2.42211e-05	4.85981	Positive PWAS beta	610	Increasing
Figure 4	a-d	F4_loess_curves	Age-grid LOESS fitted protein trajectories.	figure_source	figure9_metscore2_protein_loess_curves_source.tsv	1	tmod4	55.95	-0.00146452	31091	30	ok	TMOD4	0.0198077	1.38098e-05	2.42211e-05	4.85981	Positive PWAS beta	610	Increasing
Figure 4	a-d	F4_loess_curves	Age-grid LOESS fitted protein trajectories.	figure_source	figure9_metscore2_protein_loess_curves_source.tsv	1	tmod4	56.4333	-0.00102522	31091	30	ok	TMOD4	0.0198077	1.38098e-05	2.42211e-05	4.85981	Positive PWAS beta	610	Increasing
Figure 4	a-d	F4_loess_curves	Age-grid LOESS fitted protein trajectories.	figure_source	figure9_metscore2_protein_loess_curves_source.tsv	1	tmod4	56.9167	0.00133705	31091	30	ok	TMOD4	0.0198077	1.38098e-05	2.42211e-05	4.85981	Positive PWAS beta	610	Increasing
Figure 4	a-d	F4_loess_curves	Age-grid LOESS fitted protein trajectories.	figure_source	figure9_metscore2_protein_loess_curves_source.tsv	1	tmod4	57.4	0.00240952	31091	30	ok	TMOD4	0.0198077	1.38098e-05	2.42211e-05	4.85981	Positive PWAS beta	610	Increasing
Figure 4	a-d	F4_loess_curves	Age-grid LOESS fitted protein trajectories.	figure_source	figure9_metscore2_protein_loess_curves_source.tsv	1	tmod4	57.8833	0.00449317	31091	30	ok	TMOD4	0.0198077	1.38098e-05	2.42211e-05	4.85981	Positive PWAS beta	610	Increasing
Figure 4	a-d	F4_loess_curves	Age-grid LOESS fitted protein trajectories.	figure_source	figure9_metscore2_protein_loess_curves_source.tsv	1	tmod4	58.3667	0.00599425	31091	30	ok	TMOD4	0.0198077	1.38098e-05	2.42211e-05	4.85981	Positive PWAS beta	610	Increasing
Figure 4	a-d	F4_loess_curves	Age-grid LOESS fitted protein trajectories.	figure_source	figure9_metscore2_protein_loess_curves_source.tsv	1	tmod4	58.85	0.00748992	31091	30	ok	TMOD4	0.0198077	1.38098e-05	2.42211e-05	4.85981	Positive PWAS beta	610	Increasing
Figure 4	a-d	F4_loess_curves	Age-grid LOESS fitted protein trajectories.	figure_source	figure9_metscore2_protein_loess_curves_source.tsv	1	tmod4	59.3333	0.00826251	31091	30	ok	TMOD4	0.0198077	1.38098e-05	2.42211e-05	4.85981	Positive PWAS beta	610	Increasing
Figure 4	a-d	F4_loess_curves	Age-grid LOESS fitted protein trajectories.	figure_source	figure9_metscore2_protein_loess_curves_source.tsv	1	tmod4	59.8167	0.00861878	31091	30	ok	TMOD4	0.0198077	1.38098e-05	2.42211e-05	4.85981	Positive PWAS beta	610	Increasing
Figure 4	a-d	F4_loess_curves	Age-grid LOESS fitted protein trajectories.	figure_source	figure9_metscore2_protein_loess_curves_source.tsv	1	tmod4	60.3	0.00881022	31091	30	ok	TMOD4	0.0198077	1.38098e-05	2.42211e-05	4.85981	Positive PWAS beta	610	Increasing
Figure 4	a-d	F4_loess_curves	Age-grid LOESS fitted protein trajectories.	figure_source	figure9_metscore2_protein_loess_curves_source.tsv	1	tmod4	60.7833	0.00893477	31091	30	ok	TMOD4	0.0198077	1.38098e-05	2.42211e-05	4.85981	Positive PWAS beta	610	Increasing
Figure 4	a-d	F4_loess_curves	Age-grid LOESS fitted protein trajectories.	figure_source	figure9_metscore2_protein_loess_curves_source.tsv	1	tmod4	61.2667	0.00901874	31091	30	ok	TMOD4	0.0198077	1.38098e-05	2.42211e-05	4.85981	Positive PWAS beta	610	Increasing
Figure 4	a-d	F4_loess_curves	Age-grid LOESS fitted protein trajectories.	figure_source	figure9_metscore2_protein_loess_curves_source.tsv	1	tmod4	61.75	0.00905396	31091	30	ok	TMOD4	0.0198077	1.38098e-05	2.42211e-05	4.85981	Positive PWAS beta	610	Increasing
Figure 4	a-d	F4_loess_curves	Age-grid LOESS fitted protein trajectories.	figure_source	figure9_metscore2_protein_loess_curves_source.tsv	1	tmod4	62.2333	0.00901956	31091	30	ok	TMOD4	0.0198077	1.38098e-05	2.42211e-05	4.85981	Positive PWAS beta	610	Increasing
Figure 4	a-d	F4_loess_curves	Age-grid LOESS fitted protein trajectories.	figure_source	figure9_metscore2_protein_loess_curves_source.tsv	1	tmod4	62.7167	0.00889853	31091	30	ok	TMOD4	0.0198077	1.38098e-05	2.42211e-05	4.85981	Positive PWAS beta	610	Increasing
Figure 4	a-d	F4_loess_curves	Age-grid LOESS fitted protein trajectories.	figure_source	figure9_metscore2_protein_loess_curves_source.tsv	1	tmod4	63.2	0.00867822	31091	30	ok	TMOD4	0.0198077	1.38098e-05	2.42211e-05	4.85981	Positive PWAS beta	610	Increasing
Figure 4	a-d	F4_loess_curves	Age-grid LOESS fitted protein trajectories.	figure_source	figure9_metscore2_protein_loess_curves_source.tsv	1	tmod4	63.6833	0.00834727	31091	30	ok	TMOD4	0.0198077	1.38098e-05	2.42211e-05	4.85981	Positive PWAS beta	610	Increasing
Figure 4	a-d	F4_loess_curves	Age-grid LOESS fitted protein trajectories.	figure_source	figure9_metscore2_protein_loess_curves_source.tsv	1	tmod4	64.1667	0.00789591	31091	30	ok	TMOD4	0.0198077	1.38098e-05	2.42211e-05	4.85981	Positive PWAS beta	610	Increasing
Figure 4	a-d	F4_loess_curves	Age-grid LOESS fitted protein trajectories.	figure_source	figure9_metscore2_protein_loess_curves_source.tsv	1	tmod4	64.65	0.00731601	31091	30	ok	TMOD4	0.0198077	1.38098e-05	2.42211e-05	4.85981	Positive PWAS beta	610	Increasing
Figure 4	a-d	F4_loess_curves	Age-grid LOESS fitted protein trajectories.	figure_source	figure9_metscore2_protein_loess_curves_source.tsv	1	tmod4	65.1333	0.00660101	31091	30	ok	TMOD4	0.0198077	1.38098e-05	2.42211e-05	4.85981	Positive PWAS beta	610	Increasing
Figure 4	a-d	F4_loess_curves	Age-grid LOESS fitted protein trajectories.	figure_source	figure9_metscore2_protein_loess_curves_source.tsv	1	tmod4	65.6167	0.00574703	31091	30	ok	TMOD4	0.0198077	1.38098e-05	2.42211e-05	4.85981	Positive PWAS beta	610	Increasing
Figure 4	a-d	F4_loess_curves	Age-grid LOESS fitted protein trajectories.	figure_source	figure9_metscore2_protein_loess_curves_source.tsv	1	tmod4	66.1	0.00475294	31091	30	ok	TMOD4	0.0198077	1.38098e-05	2.42211e-05	4.85981	Positive PWAS beta	610	Increasing
Figure 4	a-d	F4_loess_curves	Age-grid LOESS fitted protein trajectories.	figure_source	figure9_metscore2_protein_loess_curves_source.tsv	1	tmod4	66.5833	0.00361959	31091	30	ok	TMOD4	0.0198077	1.38098e-05	2.42211e-05	4.85981	Positive PWAS beta	610	Increasing
Figure 4	a-d	F4_loess_curves	Age-grid LOESS fitted protein trajectories.	figure_source	figure9_metscore2_protein_loess_curves_source.tsv	1	tmod4	67.0667	0.00235009	31091	30	ok	TMOD4	0.0198077	1.38098e-05	2.42211e-05	4.85981	Positive PWAS beta	610	Increasing
Figure 4	a-d	F4_loess_curves	Age-grid LOESS fitted protein trajectories.	figure_source	figure9_metscore2_protein_loess_curves_source.tsv	1	tmod4	67.55	0.000948917	31091	30	ok	TMOD4	0.0198077	1.38098e-05	2.42211e-05	4.85981	Positive PWAS beta	610	Increasing
Figure 4	a-d	F4_loess_curves	Age-grid LOESS fitted protein trajectories.	figure_source	figure9_metscore2_protein_loess_curves_source.tsv	1	tmod4	68.0333	-0.000577962	31091	30	ok	TMOD4	0.0198077	1.38098e-05	2.42211e-05	4.85981	Positive PWAS beta	610	Increasing
Figure 4	a-d	F4_loess_curves	Age-grid LOESS fitted protein trajectories.	figure_source	figure9_metscore2_protein_loess_curves_source.tsv	1	tmod4	68.5167	-0.00222385	31091	30	ok	TMOD4	0.0198077	1.38098e-05	2.42211e-05	4.85981	Positive PWAS beta	610	Increasing
Figure 4	a-d	F4_loess_curves	Age-grid LOESS fitted protein trajectories.	figure_source	figure9_metscore2_protein_loess_curves_source.tsv	1	tmod4	69	-0.00398204	31091	30	ok	TMOD4	0.0198077	1.38098e-05	2.42211e-05	4.85981	Positive PWAS beta	610	Increasing
Figure 4	a-d	F4_loess_curves	Age-grid LOESS fitted protein trajectories.	figure_source	figure9_metscore2_protein_loess_curves_source.tsv	1	tmprss11d	40	-0.116444	32135	30	ok	TMPRSS11D	0.112561	5.55104e-129	3.61189e-128	128.256	Positive PWAS beta	610	Increasing
Figure 4	a-d	F4_loess_curves	Age-grid LOESS fitted protein trajectories.	figure_source	figure9_metscore2_protein_loess_curves_source.tsv	1	tmprss11d	40.4833	-0.115304	32135	30	ok	TMPRSS11D	0.112561	5.55104e-129	3.61189e-128	128.256	Positive PWAS beta	610	Increasing
Figure 4	a-d	F4_loess_curves	Age-grid LOESS fitted protein trajectories.	figure_source	figure9_metscore2_protein_loess_curves_source.tsv	1	tmprss11d	40.9667	-0.113921	32135	30	ok	TMPRSS11D	0.112561	5.55104e-129	3.61189e-128	128.256	Positive PWAS beta	610	Increasing
Figure 4	a-d	F4_loess_curves	Age-grid LOESS fitted protein trajectories.	figure_source	figure9_metscore2_protein_loess_curves_source.tsv	1	tmprss11d	41.45	-0.112288	32135	30	ok	TMPRSS11D	0.112561	5.55104e-129	3.61189e-128	128.256	Positive PWAS beta	610	Increasing
Figure 4	a-d	F4_loess_curves	Age-grid LOESS fitted protein trajectories.	figure_source	figure9_metscore2_protein_loess_curves_source.tsv	1	tmprss11d	41.9333	-0.1104	32135	30	ok	TMPRSS11D	0.112561	5.55104e-129	3.61189e-128	128.256	Positive PWAS beta	610	Increasing
Figure 4	a-d	F4_loess_curves	Age-grid LOESS fitted protein trajectories.	figure_source	figure9_metscore2_protein_loess_curves_source.tsv	1	tmprss11d	42.4167	-0.108253	32135	30	ok	TMPRSS11D	0.112561	5.55104e-129	3.61189e-128	128.256	Positive PWAS beta	610	Increasing
Figure 4	a-d	F4_loess_curves	Age-grid LOESS fitted protein trajectories.	figure_source	figure9_metscore2_protein_loess_curves_source.tsv	1	tmprss11d	42.9	-0.105842	32135	30	ok	TMPRSS11D	0.112561	5.55104e-129	3.61189e-128	128.256	Positive PWAS beta	610	Increasing
Figure 4	a-d	F4_loess_curves	Age-grid LOESS fitted protein trajectories.	figure_source	figure9_metscore2_protein_loess_curves_source.tsv	1	tmprss11d	43.3833	-0.103166	32135	30	ok	TMPRSS11D	0.112561	5.55104e-129	3.61189e-128	128.256	Positive PWAS beta	610	Increasing
Figure 4	a-d	F4_loess_curves	Age-grid LOESS fitted protein trajectories.	figure_source	figure9_metscore2_protein_loess_curves_source.tsv	1	tmprss11d	43.8667	-0.100229	32135	30	ok	TMPRSS11D	0.112561	5.55104e-129	3.61189e-128	128.256	Positive PWAS beta	610	Increasing
Figure 4	a-d	F4_loess_curves	Age-grid LOESS fitted protein trajectories.	figure_source	figure9_metscore2_protein_loess_curves_source.tsv	1	tmprss11d	44.35	-0.097037	32135	30	ok	TMPRSS11D	0.112561	5.55104e-129	3.61189e-128	128.256	Positive PWAS beta	610	Increasing
Figure 4	a-d	F4_loess_curves	Age-grid LOESS fitted protein trajectories.	figure_source	figure9_metscore2_protein_loess_curves_source.tsv	1	tmprss11d	44.8333	-0.0935991	32135	30	ok	TMPRSS11D	0.112561	5.55104e-129	3.61189e-128	128.256	Positive PWAS beta	610	Increasing
Figure 4	a-d	F4_loess_curves	Age-grid LOESS fitted protein trajectories.	figure_source	figure9_metscore2_protein_loess_curves_source.tsv	1	tmprss11d	45.3167	-0.0899246	32135	30	ok	TMPRSS11D	0.112561	5.55104e-129	3.61189e-128	128.256	Positive PWAS beta	610	Increasing
Figure 4	a-d	F4_loess_curves	Age-grid LOESS fitted protein trajectories.	figure_source	figure9_metscore2_protein_loess_curves_source.tsv	1	tmprss11d	45.8	-0.0860257	32135	30	ok	TMPRSS11D	0.112561	5.55104e-129	3.61189e-128	128.256	Positive PWAS beta	610	Increasing
Figure 4	a-d	F4_loess_curves	Age-grid LOESS fitted protein trajectories.	figure_source	figure9_metscore2_protein_loess_curves_source.tsv	1	tmprss11d	46.2833	-0.081917	32135	30	ok	TMPRSS11D	0.112561	5.55104e-129	3.61189e-128	128.256	Positive PWAS beta	610	Increasing
Figure 4	a-d	F4_loess_curves	Age-grid LOESS fitted protein trajectories.	figure_source	figure9_metscore2_protein_loess_curves_source.tsv	1	tmprss11d	46.7667	-0.0776174	32135	30	ok	TMPRSS11D	0.112561	5.55104e-129	3.61189e-128	128.256	Positive PWAS beta	610	Increasing
Figure 4	a-d	F4_loess_curves	Age-grid LOESS fitted protein trajectories.	figure_source	figure9_metscore2_protein_loess_curves_source.tsv	1	tmprss11d	47.25	-0.0731494	32135	30	ok	TMPRSS11D	0.112561	5.55104e-129	3.61189e-128	128.256	Positive PWAS beta	610	Increasing
Figure 4	a-d	F4_loess_curves	Age-grid LOESS fitted protein trajectories.	figure_source	figure9_metscore2_protein_loess_curves_source.tsv	1	tmprss11d	47.7333	-0.0685352	32135	30	ok	TMPRSS11D	0.112561	5.55104e-129	3.61189e-128	128.256	Positive PWAS beta	610	Increasing
Figure 4	a-d	F4_loess_curves	Age-grid LOESS fitted protein trajectories.	figure_source	figure9_metscore2_protein_loess_curves_source.tsv	1	tmprss11d	48.2167	-0.0637919	32135	30	ok	TMPRSS11D	0.112561	5.55104e-129	3.61189e-128	128.256	Positive PWAS beta	610	Increasing
Figure 4	a-d	F4_loess_curves	Age-grid LOESS fitted protein trajectories.	figure_source	figure9_metscore2_protein_loess_curves_source.tsv	1	tmprss11d	48.7	-0.0589171	32135	30	ok	TMPRSS11D	0.112561	5.55104e-129	3.61189e-128	128.256	Positive PWAS beta	610	Increasing
Figure 4	a-d	F4_loess_curves	Age-grid LOESS fitted protein trajectories.	figure_source	figure9_metscore2_protein_loess_curves_source.tsv	1	tmprss11d	49.1833	-0.0538667	32135	30	ok	TMPRSS11D	0.112561	5.55104e-129	3.61189e-128	128.256	Positive PWAS beta	610	Increasing
Figure 4	a-d	F4_loess_curves	Age-grid LOESS fitted protein trajectories.	figure_source	figure9_metscore2_protein_loess_curves_source.tsv	1	tmprss11d	49.6667	-0.0485248	32135	30	ok	TMPRSS11D	0.112561	5.55104e-129	3.61189e-128	128.256	Positive PWAS beta	610	Increasing
Figure 4	a-d	F4_loess_curves	Age-grid LOESS fitted protein trajectories.	figure_source	figure9_metscore2_protein_loess_curves_source.tsv	1	tmprss11d	50.15	-0.0426617	32135	30	ok	TMPRSS11D	0.112561	5.55104e-129	3.61189e-128	128.256	Positive PWAS beta	610	Increasing
Figure 4	a-d	F4_loess_curves	Age-grid LOESS fitted protein trajectories.	figure_source	figure9_metscore2_protein_loess_curves_source.tsv	1	tmprss11d	50.6333	-0.0356294	32135	30	ok	TMPRSS11D	0.112561	5.55104e-129	3.61189e-128	128.256	Positive PWAS beta	610	Increasing
Figure 4	a-d	F4_loess_curves	Age-grid LOESS fitted protein trajectories.	figure_source	figure9_metscore2_protein_loess_curves_source.tsv	1	tmprss11d	51.1167	-0.0276695	32135	30	ok	TMPRSS11D	0.112561	5.55104e-129	3.61189e-128	128.256	Positive PWAS beta	610	Increasing
Figure 4	a-d	F4_loess_curves	Age-grid LOESS fitted protein trajectories.	figure_source	figure9_metscore2_protein_loess_curves_source.tsv	1	tmprss11d	51.6	-0.0200843	32135	30	ok	TMPRSS11D	0.112561	5.55104e-129	3.61189e-128	128.256	Positive PWAS beta	610	Increasing
Figure 4	a-d	F4_loess_curves	Age-grid LOESS fitted protein trajectories.	figure_source	figure9_metscore2_protein_loess_curves_source.tsv	1	tmprss11d	52.0833	-0.0126586	32135	30	ok	TMPRSS11D	0.112561	5.55104e-129	3.61189e-128	128.256	Positive PWAS beta	610	Increasing
Figure 4	a-d	F4_loess_curves	Age-grid LOESS fitted protein trajectories.	figure_source	figure9_metscore2_protein_loess_curves_source.tsv	1	tmprss11d	52.5667	-0.00510103	32135	30	ok	TMPRSS11D	0.112561	5.55104e-129	3.61189e-128	128.256	Positive PWAS beta	610	Increasing
Figure 4	a-d	F4_loess_curves	Age-grid LOESS fitted protein trajectories.	figure_source	figure9_metscore2_protein_loess_curves_source.tsv	1	tmprss11d	53.05	0.00109537	32135	30	ok	TMPRSS11D	0.112561	5.55104e-129	3.61189e-128	128.256	Positive PWAS beta	610	Increasing
Figure 4	a-d	F4_loess_curves	Age-grid LOESS fitted protein trajectories.	figure_source	figure9_metscore2_protein_loess_curves_source.tsv	1	tmprss11d	53.5333	0.00801764	32135	30	ok	TMPRSS11D	0.112561	5.55104e-129	3.61189e-128	128.256	Positive PWAS beta	610	Increasing
Figure 4	a-d	F4_loess_curves	Age-grid LOESS fitted protein trajectories.	figure_source	figure9_metscore2_protein_loess_curves_source.tsv	1	tmprss11d	54.0167	0.012627	32135	30	ok	TMPRSS11D	0.112561	5.55104e-129	3.61189e-128	128.256	Positive PWAS beta	610	Increasing
Figure 4	a-d	F4_loess_curves	Age-grid LOESS fitted protein trajectories.	figure_source	figure9_metscore2_protein_loess_curves_source.tsv	1	tmprss11d	54.5	0.0183676	32135	30	ok	TMPRSS11D	0.112561	5.55104e-129	3.61189e-128	128.256	Positive PWAS beta	610	Increasing
Figure 4	a-d	F4_loess_curves	Age-grid LOESS fitted protein trajectories.	figure_source	figure9_metscore2_protein_loess_curves_source.tsv	1	tmprss11d	54.9833	0.020554	32135	30	ok	TMPRSS11D	0.112561	5.55104e-129	3.61189e-128	128.256	Positive PWAS beta	610	Increasing
Figure 4	a-d	F4_loess_curves	Age-grid LOESS fitted protein trajectories.	figure_source	figure9_metscore2_protein_loess_curves_source.tsv	1	tmprss11d	55.4667	0.0239138	32135	30	ok	TMPRSS11D	0.112561	5.55104e-129	3.61189e-128	128.256	Positive PWAS beta	610	Increasing
Figure 4	a-d	F4_loess_curves	Age-grid LOESS fitted protein trajectories.	figure_source	figure9_metscore2_protein_loess_curves_source.tsv	1	tmprss11d	55.95	0.0238196	32135	30	ok	TMPRSS11D	0.112561	5.55104e-129	3.61189e-128	128.256	Positive PWAS beta	610	Increasing
Figure 4	a-d	F4_loess_curves	Age-grid LOESS fitted protein trajectories.	figure_source	figure9_metscore2_protein_loess_curves_source.tsv	1	tmprss11d	56.4333	0.0243623	32135	30	ok	TMPRSS11D	0.112561	5.55104e-129	3.61189e-128	128.256	Positive PWAS beta	610	Increasing
Figure 4	a-d	F4_loess_curves	Age-grid LOESS fitted protein trajectories.	figure_source	figure9_metscore2_protein_loess_curves_source.tsv	1	tmprss11d	56.9167	0.0225613	32135	30	ok	TMPRSS11D	0.112561	5.55104e-129	3.61189e-128	128.256	Positive PWAS beta	610	Increasing
Figure 4	a-d	F4_loess_curves	Age-grid LOESS fitted protein trajectories.	figure_source	figure9_metscore2_protein_loess_curves_source.tsv	1	tmprss11d	57.4	0.021191	32135	30	ok	TMPRSS11D	0.112561	5.55104e-129	3.61189e-128	128.256	Positive PWAS beta	610	Increasing
Figure 4	a-d	F4_loess_curves	Age-grid LOESS fitted protein trajectories.	figure_source	figure9_metscore2_protein_loess_curves_source.tsv	1	tmprss11d	57.8833	0.0182844	32135	30	ok	TMPRSS11D	0.112561	5.55104e-129	3.61189e-128	128.256	Positive PWAS beta	610	Increasing
Figure 4	a-d	F4_loess_curves	Age-grid LOESS fitted protein trajectories.	figure_source	figure9_metscore2_protein_loess_curves_source.tsv	1	tmprss11d	58.3667	0.0162831	32135	30	ok	TMPRSS11D	0.112561	5.55104e-129	3.61189e-128	128.256	Positive PWAS beta	610	Increasing
Figure 4	a-d	F4_loess_curves	Age-grid LOESS fitted protein trajectories.	figure_source	figure9_metscore2_protein_loess_curves_source.tsv	1	tmprss11d	58.85	0.0138417	32135	30	ok	TMPRSS11D	0.112561	5.55104e-129	3.61189e-128	128.256	Positive PWAS beta	610	Increasing
Figure 4	a-d	F4_loess_curves	Age-grid LOESS fitted protein trajectories.	figure_source	figure9_metscore2_protein_loess_curves_source.tsv	1	tmprss11d	59.3333	0.0123366	32135	30	ok	TMPRSS11D	0.112561	5.55104e-129	3.61189e-128	128.256	Positive PWAS beta	610	Increasing
Figure 4	a-d	F4_loess_curves	Age-grid LOESS fitted protein trajectories.	figure_source	figure9_metscore2_protein_loess_curves_source.tsv	1	tmprss11d	59.8167	0.0122504	32135	30	ok	TMPRSS11D	0.112561	5.55104e-129	3.61189e-128	128.256	Positive PWAS beta	610	Increasing
Figure 4	a-d	F4_loess_curves	Age-grid LOESS fitted protein trajectories.	figure_source	figure9_metscore2_protein_loess_curves_source.tsv	1	tmprss11d	60.3	0.0131271	32135	30	ok	TMPRSS11D	0.112561	5.55104e-129	3.61189e-128	128.256	Positive PWAS beta	610	Increasing
Figure 4	a-d	F4_loess_curves	Age-grid LOESS fitted protein trajectories.	figure_source	figure9_metscore2_protein_loess_curves_source.tsv	1	tmprss11d	60.7833	0.0146394	32135	30	ok	TMPRSS11D	0.112561	5.55104e-129	3.61189e-128	128.256	Positive PWAS beta	610	Increasing
Figure 4	a-d	F4_loess_curves	Age-grid LOESS fitted protein trajectories.	figure_source	figure9_metscore2_protein_loess_curves_source.tsv	1	tmprss11d	61.2667	0.0166115	32135	30	ok	TMPRSS11D	0.112561	5.55104e-129	3.61189e-128	128.256	Positive PWAS beta	610	Increasing
Figure 4	a-d	F4_loess_curves	Age-grid LOESS fitted protein trajectories.	figure_source	figure9_metscore2_protein_loess_curves_source.tsv	1	tmprss11d	61.75	0.0189557	32135	30	ok	TMPRSS11D	0.112561	5.55104e-129	3.61189e-128	128.256	Positive PWAS beta	610	Increasing
Figure 4	a-d	F4_loess_curves	Age-grid LOESS fitted protein trajectories.	figure_source	figure9_metscore2_protein_loess_curves_source.tsv	1	tmprss11d	62.2333	0.0216313	32135	30	ok	TMPRSS11D	0.112561	5.55104e-129	3.61189e-128	128.256	Positive PWAS beta	610	Increasing
Figure 4	a-d	F4_loess_curves	Age-grid LOESS fitted protein trajectories.	figure_source	figure9_metscore2_protein_loess_curves_source.tsv	1	tmprss11d	62.7167	0.0246236	32135	30	ok	TMPRSS11D	0.112561	5.55104e-129	3.61189e-128	128.256	Positive PWAS beta	610	Increasing
Figure 4	a-d	F4_loess_curves	Age-grid LOESS fitted protein trajectories.	figure_source	figure9_metscore2_protein_loess_curves_source.tsv	1	tmprss11d	63.2	0.0279324	32135	30	ok	TMPRSS11D	0.112561	5.55104e-129	3.61189e-128	128.256	Positive PWAS beta	610	Increasing
Figure 4	a-d	F4_loess_curves	Age-grid LOESS fitted protein trajectories.	figure_source	figure9_metscore2_protein_loess_curves_source.tsv	1	tmprss11d	63.6833	0.0315696	32135	30	ok	TMPRSS11D	0.112561	5.55104e-129	3.61189e-128	128.256	Positive PWAS beta	610	Increasing
Figure 4	a-d	F4_loess_curves	Age-grid LOESS fitted protein trajectories.	figure_source	figure9_metscore2_protein_loess_curves_source.tsv	1	tmprss11d	64.1667	0.0355539	32135	30	ok	TMPRSS11D	0.112561	5.55104e-129	3.61189e-128	128.256	Positive PWAS beta	610	Increasing
Figure 4	a-d	F4_loess_curves	Age-grid LOESS fitted protein trajectories.	figure_source	figure9_metscore2_protein_loess_curves_source.tsv	1	tmprss11d	64.65	0.0399047	32135	30	ok	TMPRSS11D	0.112561	5.55104e-129	3.61189e-128	128.256	Positive PWAS beta	610	Increasing
Figure 4	a-d	F4_loess_curves	Age-grid LOESS fitted protein trajectories.	figure_source	figure9_metscore2_protein_loess_curves_source.tsv	1	tmprss11d	65.1333	0.0446405	32135	30	ok	TMPRSS11D	0.112561	5.55104e-129	3.61189e-128	128.256	Positive PWAS beta	610	Increasing
Figure 4	a-d	F4_loess_curves	Age-grid LOESS fitted protein trajectories.	figure_source	figure9_metscore2_protein_loess_curves_source.tsv	1	tmprss11d	65.6167	0.0497789	32135	30	ok	TMPRSS11D	0.112561	5.55104e-129	3.61189e-128	128.256	Positive PWAS beta	610	Increasing
Figure 4	a-d	F4_loess_curves	Age-grid LOESS fitted protein trajectories.	figure_source	figure9_metscore2_protein_loess_curves_source.tsv	1	tmprss11d	66.1	0.0553363	32135	30	ok	TMPRSS11D	0.112561	5.55104e-129	3.61189e-128	128.256	Positive PWAS beta	610	Increasing
Figure 4	a-d	F4_loess_curves	Age-grid LOESS fitted protein trajectories.	figure_source	figure9_metscore2_protein_loess_curves_source.tsv	1	tmprss11d	66.5833	0.0613278	32135	30	ok	TMPRSS11D	0.112561	5.55104e-129	3.61189e-128	128.256	Positive PWAS beta	610	Increasing
Figure 4	a-d	F4_loess_curves	Age-grid LOESS fitted protein trajectories.	figure_source	figure9_metscore2_protein_loess_curves_source.tsv	1	tmprss11d	67.0667	0.0677677	32135	30	ok	TMPRSS11D	0.112561	5.55104e-129	3.61189e-128	128.256	Positive PWAS beta	610	Increasing
Figure 4	a-d	F4_loess_curves	Age-grid LOESS fitted protein trajectories.	figure_source	figure9_metscore2_protein_loess_curves_source.tsv	1	tmprss11d	67.55	0.0746663	32135	30	ok	TMPRSS11D	0.112561	5.55104e-129	3.61189e-128	128.256	Positive PWAS beta	610	Increasing
Figure 4	a-d	F4_loess_curves	Age-grid LOESS fitted protein trajectories.	figure_source	figure9_metscore2_protein_loess_curves_source.tsv	1	tmprss11d	68.0333	0.0820266	32135	30	ok	TMPRSS11D	0.112561	5.55104e-129	3.61189e-128	128.256	Positive PWAS beta	610	Increasing
Figure 4	a-d	F4_loess_curves	Age-grid LOESS fitted protein trajectories.	figure_source	figure9_metscore2_protein_loess_curves_source.tsv	1	tmprss11d	68.5167	0.0898477	32135	30	ok	TMPRSS11D	0.112561	5.55104e-129	3.61189e-128	128.256	Positive PWAS beta	610	Increasing
Figure 4	a-d	F4_loess_curves	Age-grid LOESS fitted protein trajectories.	figure_source	figure9_metscore2_protein_loess_curves_source.tsv	1	tmprss11d	69	0.0981266	32135	30	ok	TMPRSS11D	0.112561	5.55104e-129	3.61189e-128	128.256	Positive PWAS beta	610	Increasing
Figure 4	a-d	F4_loess_curves	Age-grid LOESS fitted protein trajectories.	figure_source	figure9_metscore2_protein_loess_curves_source.tsv	1	tmprss5	40	-0.260247	36447	30	ok	TMPRSS5	-0.0301766	2.40731e-10	4.92098e-10	9.61847	Negative PWAS beta	610	Increasing
Figure 4	a-d	F4_loess_curves	Age-grid LOESS fitted protein trajectories.	figure_source	figure9_metscore2_protein_loess_curves_source.tsv	1	tmprss5	40.4833	-0.257751	36447	30	ok	TMPRSS5	-0.0301766	2.40731e-10	4.92098e-10	9.61847	Negative PWAS beta	610	Increasing
Figure 4	a-d	F4_loess_curves	Age-grid LOESS fitted protein trajectories.	figure_source	figure9_metscore2_protein_loess_curves_source.tsv	1	tmprss5	40.9667	-0.254838	36447	30	ok	TMPRSS5	-0.0301766	2.40731e-10	4.92098e-10	9.61847	Negative PWAS beta	610	Increasing
Figure 4	a-d	F4_loess_curves	Age-grid LOESS fitted protein trajectories.	figure_source	figure9_metscore2_protein_loess_curves_source.tsv	1	tmprss5	41.45	-0.251515	36447	30	ok	TMPRSS5	-0.0301766	2.40731e-10	4.92098e-10	9.61847	Negative PWAS beta	610	Increasing
Figure 4	a-d	F4_loess_curves	Age-grid LOESS fitted protein trajectories.	figure_source	figure9_metscore2_protein_loess_curves_source.tsv	1	tmprss5	41.9333	-0.24779	36447	30	ok	TMPRSS5	-0.0301766	2.40731e-10	4.92098e-10	9.61847	Negative PWAS beta	610	Increasing
Figure 4	a-d	F4_loess_curves	Age-grid LOESS fitted protein trajectories.	figure_source	figure9_metscore2_protein_loess_curves_source.tsv	1	tmprss5	42.4167	-0.243671	36447	30	ok	TMPRSS5	-0.0301766	2.40731e-10	4.92098e-10	9.61847	Negative PWAS beta	610	Increasing
Figure 4	a-d	F4_loess_curves	Age-grid LOESS fitted protein trajectories.	figure_source	figure9_metscore2_protein_loess_curves_source.tsv	1	tmprss5	42.9	-0.239161	36447	30	ok	TMPRSS5	-0.0301766	2.40731e-10	4.92098e-10	9.61847	Negative PWAS beta	610	Increasing
Figure 4	a-d	F4_loess_curves	Age-grid LOESS fitted protein trajectories.	figure_source	figure9_metscore2_protein_loess_curves_source.tsv	1	tmprss5	43.3833	-0.234264	36447	30	ok	TMPRSS5	-0.0301766	2.40731e-10	4.92098e-10	9.61847	Negative PWAS beta	610	Increasing
Figure 4	a-d	F4_loess_curves	Age-grid LOESS fitted protein trajectories.	figure_source	figure9_metscore2_protein_loess_curves_source.tsv	1	tmprss5	43.8667	-0.228976	36447	30	ok	TMPRSS5	-0.0301766	2.40731e-10	4.92098e-10	9.61847	Negative PWAS beta	610	Increasing
Figure 4	a-d	F4_loess_curves	Age-grid LOESS fitted protein trajectories.	figure_source	figure9_metscore2_protein_loess_curves_source.tsv	1	tmprss5	44.35	-0.223294	36447	30	ok	TMPRSS5	-0.0301766	2.40731e-10	4.92098e-10	9.61847	Negative PWAS beta	610	Increasing
Figure 4	a-d	F4_loess_curves	Age-grid LOESS fitted protein trajectories.	figure_source	figure9_metscore2_protein_loess_curves_source.tsv	1	tmprss5	44.8333	-0.217216	36447	30	ok	TMPRSS5	-0.0301766	2.40731e-10	4.92098e-10	9.61847	Negative PWAS beta	610	Increasing
Figure 4	a-d	F4_loess_curves	Age-grid LOESS fitted protein trajectories.	figure_source	figure9_metscore2_protein_loess_curves_source.tsv	1	tmprss5	45.3167	-0.210743	36447	30	ok	TMPRSS5	-0.0301766	2.40731e-10	4.92098e-10	9.61847	Negative PWAS beta	610	Increasing
Figure 4	a-d	F4_loess_curves	Age-grid LOESS fitted protein trajectories.	figure_source	figure9_metscore2_protein_loess_curves_source.tsv	1	tmprss5	45.8	-0.203874	36447	30	ok	TMPRSS5	-0.0301766	2.40731e-10	4.92098e-10	9.61847	Negative PWAS beta	610	Increasing
Figure 4	a-d	F4_loess_curves	Age-grid LOESS fitted protein trajectories.	figure_source	figure9_metscore2_protein_loess_curves_source.tsv	1	tmprss5	46.2833	-0.19661	36447	30	ok	TMPRSS5	-0.0301766	2.40731e-10	4.92098e-10	9.61847	Negative PWAS beta	610	Increasing
Figure 4	a-d	F4_loess_curves	Age-grid LOESS fitted protein trajectories.	figure_source	figure9_metscore2_protein_loess_curves_source.tsv	1	tmprss5	46.7667	-0.18895	36447	30	ok	TMPRSS5	-0.0301766	2.40731e-10	4.92098e-10	9.61847	Negative PWAS beta	610	Increasing
Figure 4	a-d	F4_loess_curves	Age-grid LOESS fitted protein trajectories.	figure_source	figure9_metscore2_protein_loess_curves_source.tsv	1	tmprss5	47.25	-0.1809	36447	30	ok	TMPRSS5	-0.0301766	2.40731e-10	4.92098e-10	9.61847	Negative PWAS beta	610	Increasing
Figure 4	a-d	F4_loess_curves	Age-grid LOESS fitted protein trajectories.	figure_source	figure9_metscore2_protein_loess_curves_source.tsv	1	tmprss5	47.7333	-0.172466	36447	30	ok	TMPRSS5	-0.0301766	2.40731e-10	4.92098e-10	9.61847	Negative PWAS beta	610	Increasing
Figure 4	a-d	F4_loess_curves	Age-grid LOESS fitted protein trajectories.	figure_source	figure9_metscore2_protein_loess_curves_source.tsv	1	tmprss5	48.2167	-0.163655	36447	30	ok	TMPRSS5	-0.0301766	2.40731e-10	4.92098e-10	9.61847	Negative PWAS beta	610	Increasing
Figure 4	a-d	F4_loess_curves	Age-grid LOESS fitted protein trajectories.	figure_source	figure9_metscore2_protein_loess_curves_source.tsv	1	tmprss5	48.7	-0.154477	36447	30	ok	TMPRSS5	-0.0301766	2.40731e-10	4.92098e-10	9.61847	Negative PWAS beta	610	Increasing
Figure 4	a-d	F4_loess_curves	Age-grid LOESS fitted protein trajectories.	figure_source	figure9_metscore2_protein_loess_curves_source.tsv	1	tmprss5	49.1833	-0.144956	36447	30	ok	TMPRSS5	-0.0301766	2.40731e-10	4.92098e-10	9.61847	Negative PWAS beta	610	Increasing
Figure 4	a-d	F4_loess_curves	Age-grid LOESS fitted protein trajectories.	figure_source	figure9_metscore2_protein_loess_curves_source.tsv	1	tmprss5	49.6667	-0.135148	36447	30	ok	TMPRSS5	-0.0301766	2.40731e-10	4.92098e-10	9.61847	Negative PWAS beta	610	Increasing
Figure 4	a-d	F4_loess_curves	Age-grid LOESS fitted protein trajectories.	figure_source	figure9_metscore2_protein_loess_curves_source.tsv	1	tmprss5	50.15	-0.125192	36447	30	ok	TMPRSS5	-0.0301766	2.40731e-10	4.92098e-10	9.61847	Negative PWAS beta	610	Increasing
Figure 4	a-d	F4_loess_curves	Age-grid LOESS fitted protein trajectories.	figure_source	figure9_metscore2_protein_loess_curves_source.tsv	1	tmprss5	50.6333	-0.115141	36447	30	ok	TMPRSS5	-0.0301766	2.40731e-10	4.92098e-10	9.61847	Negative PWAS beta	610	Increasing
Figure 4	a-d	F4_loess_curves	Age-grid LOESS fitted protein trajectories.	figure_source	figure9_metscore2_protein_loess_curves_source.tsv	1	tmprss5	51.1167	-0.104721	36447	30	ok	TMPRSS5	-0.0301766	2.40731e-10	4.92098e-10	9.61847	Negative PWAS beta	610	Increasing
Figure 4	a-d	F4_loess_curves	Age-grid LOESS fitted protein trajectories.	figure_source	figure9_metscore2_protein_loess_curves_source.tsv	1	tmprss5	51.6	-0.0942464	36447	30	ok	TMPRSS5	-0.0301766	2.40731e-10	4.92098e-10	9.61847	Negative PWAS beta	610	Increasing
Figure 4	a-d	F4_loess_curves	Age-grid LOESS fitted protein trajectories.	figure_source	figure9_metscore2_protein_loess_curves_source.tsv	1	tmprss5	52.0833	-0.0831865	36447	30	ok	TMPRSS5	-0.0301766	2.40731e-10	4.92098e-10	9.61847	Negative PWAS beta	610	Increasing
Figure 4	a-d	F4_loess_curves	Age-grid LOESS fitted protein trajectories.	figure_source	figure9_metscore2_protein_loess_curves_source.tsv	1	tmprss5	52.5667	-0.071903	36447	30	ok	TMPRSS5	-0.0301766	2.40731e-10	4.92098e-10	9.61847	Negative PWAS beta	610	Increasing
Figure 4	a-d	F4_loess_curves	Age-grid LOESS fitted protein trajectories.	figure_source	figure9_metscore2_protein_loess_curves_source.tsv	1	tmprss5	53.05	-0.0604246	36447	30	ok	TMPRSS5	-0.0301766	2.40731e-10	4.92098e-10	9.61847	Negative PWAS beta	610	Increasing
Figure 4	a-d	F4_loess_curves	Age-grid LOESS fitted protein trajectories.	figure_source	figure9_metscore2_protein_loess_curves_source.tsv	1	tmprss5	53.5333	-0.0484119	36447	30	ok	TMPRSS5	-0.0301766	2.40731e-10	4.92098e-10	9.61847	Negative PWAS beta	610	Increasing
Figure 4	a-d	F4_loess_curves	Age-grid LOESS fitted protein trajectories.	figure_source	figure9_metscore2_protein_loess_curves_source.tsv	1	tmprss5	54.0167	-0.0367222	36447	30	ok	TMPRSS5	-0.0301766	2.40731e-10	4.92098e-10	9.61847	Negative PWAS beta	610	Increasing
Figure 4	a-d	F4_loess_curves	Age-grid LOESS fitted protein trajectories.	figure_source	figure9_metscore2_protein_loess_curves_source.tsv	1	tmprss5	54.5	-0.024928	36447	30	ok	TMPRSS5	-0.0301766	2.40731e-10	4.92098e-10	9.61847	Negative PWAS beta	610	Increasing
Figure 4	a-d	F4_loess_curves	Age-grid LOESS fitted protein trajectories.	figure_source	figure9_metscore2_protein_loess_curves_source.tsv	1	tmprss5	54.9833	-0.0129001	36447	30	ok	TMPRSS5	-0.0301766	2.40731e-10	4.92098e-10	9.61847	Negative PWAS beta	610	Increasing
Figure 4	a-d	F4_loess_curves	Age-grid LOESS fitted protein trajectories.	figure_source	figure9_metscore2_protein_loess_curves_source.tsv	1	tmprss5	55.4667	-0.00164346	36447	30	ok	TMPRSS5	-0.0301766	2.40731e-10	4.92098e-10	9.61847	Negative PWAS beta	610	Increasing
Figure 4	a-d	F4_loess_curves	Age-grid LOESS fitted protein trajectories.	figure_source	figure9_metscore2_protein_loess_curves_source.tsv	1	tmprss5	55.95	0.010101	36447	30	ok	TMPRSS5	-0.0301766	2.40731e-10	4.92098e-10	9.61847	Negative PWAS beta	610	Increasing
Figure 4	a-d	F4_loess_curves	Age-grid LOESS fitted protein trajectories.	figure_source	figure9_metscore2_protein_loess_curves_source.tsv	1	tmprss5	56.4333	0.0206038	36447	30	ok	TMPRSS5	-0.0301766	2.40731e-10	4.92098e-10	9.61847	Negative PWAS beta	610	Increasing
Figure 4	a-d	F4_loess_curves	Age-grid LOESS fitted protein trajectories.	figure_source	figure9_metscore2_protein_loess_curves_source.tsv	1	tmprss5	56.9167	0.0317176	36447	30	ok	TMPRSS5	-0.0301766	2.40731e-10	4.92098e-10	9.61847	Negative PWAS beta	610	Increasing
Figure 4	a-d	F4_loess_curves	Age-grid LOESS fitted protein trajectories.	figure_source	figure9_metscore2_protein_loess_curves_source.tsv	1	tmprss5	57.4	0.0415337	36447	30	ok	TMPRSS5	-0.0301766	2.40731e-10	4.92098e-10	9.61847	Negative PWAS beta	610	Increasing
Figure 4	a-d	F4_loess_curves	Age-grid LOESS fitted protein trajectories.	figure_source	figure9_metscore2_protein_loess_curves_source.tsv	1	tmprss5	57.8833	0.0514773	36447	30	ok	TMPRSS5	-0.0301766	2.40731e-10	4.92098e-10	9.61847	Negative PWAS beta	610	Increasing
Figure 4	a-d	F4_loess_curves	Age-grid LOESS fitted protein trajectories.	figure_source	figure9_metscore2_protein_loess_curves_source.tsv	1	tmprss5	58.3667	0.0605198	36447	30	ok	TMPRSS5	-0.0301766	2.40731e-10	4.92098e-10	9.61847	Negative PWAS beta	610	Increasing
Figure 4	a-d	F4_loess_curves	Age-grid LOESS fitted protein trajectories.	figure_source	figure9_metscore2_protein_loess_curves_source.tsv	1	tmprss5	58.85	0.0689926	36447	30	ok	TMPRSS5	-0.0301766	2.40731e-10	4.92098e-10	9.61847	Negative PWAS beta	610	Increasing
Figure 4	a-d	F4_loess_curves	Age-grid LOESS fitted protein trajectories.	figure_source	figure9_metscore2_protein_loess_curves_source.tsv	1	tmprss5	59.3333	0.0763872	36447	30	ok	TMPRSS5	-0.0301766	2.40731e-10	4.92098e-10	9.61847	Negative PWAS beta	610	Increasing
Figure 4	a-d	F4_loess_curves	Age-grid LOESS fitted protein trajectories.	figure_source	figure9_metscore2_protein_loess_curves_source.tsv	1	tmprss5	59.8167	0.0830668	36447	30	ok	TMPRSS5	-0.0301766	2.40731e-10	4.92098e-10	9.61847	Negative PWAS beta	610	Increasing
Figure 4	a-d	F4_loess_curves	Age-grid LOESS fitted protein trajectories.	figure_source	figure9_metscore2_protein_loess_curves_source.tsv	1	tmprss5	60.3	0.0892848	36447	30	ok	TMPRSS5	-0.0301766	2.40731e-10	4.92098e-10	9.61847	Negative PWAS beta	610	Increasing
Figure 4	a-d	F4_loess_curves	Age-grid LOESS fitted protein trajectories.	figure_source	figure9_metscore2_protein_loess_curves_source.tsv	1	tmprss5	60.7833	0.0951218	36447	30	ok	TMPRSS5	-0.0301766	2.40731e-10	4.92098e-10	9.61847	Negative PWAS beta	610	Increasing
Figure 4	a-d	F4_loess_curves	Age-grid LOESS fitted protein trajectories.	figure_source	figure9_metscore2_protein_loess_curves_source.tsv	1	tmprss5	61.2667	0.100591	36447	30	ok	TMPRSS5	-0.0301766	2.40731e-10	4.92098e-10	9.61847	Negative PWAS beta	610	Increasing
Figure 4	a-d	F4_loess_curves	Age-grid LOESS fitted protein trajectories.	figure_source	figure9_metscore2_protein_loess_curves_source.tsv	1	tmprss5	61.75	0.105685	36447	30	ok	TMPRSS5	-0.0301766	2.40731e-10	4.92098e-10	9.61847	Negative PWAS beta	610	Increasing
Figure 4	a-d	F4_loess_curves	Age-grid LOESS fitted protein trajectories.	figure_source	figure9_metscore2_protein_loess_curves_source.tsv	1	tmprss5	62.2333	0.110391	36447	30	ok	TMPRSS5	-0.0301766	2.40731e-10	4.92098e-10	9.61847	Negative PWAS beta	610	Increasing
Figure 4	a-d	F4_loess_curves	Age-grid LOESS fitted protein trajectories.	figure_source	figure9_metscore2_protein_loess_curves_source.tsv	1	tmprss5	62.7167	0.114692	36447	30	ok	TMPRSS5	-0.0301766	2.40731e-10	4.92098e-10	9.61847	Negative PWAS beta	610	Increasing
Figure 4	a-d	F4_loess_curves	Age-grid LOESS fitted protein trajectories.	figure_source	figure9_metscore2_protein_loess_curves_source.tsv	1	tmprss5	63.2	0.118573	36447	30	ok	TMPRSS5	-0.0301766	2.40731e-10	4.92098e-10	9.61847	Negative PWAS beta	610	Increasing
Figure 4	a-d	F4_loess_curves	Age-grid LOESS fitted protein trajectories.	figure_source	figure9_metscore2_protein_loess_curves_source.tsv	1	tmprss5	63.6833	0.12202	36447	30	ok	TMPRSS5	-0.0301766	2.40731e-10	4.92098e-10	9.61847	Negative PWAS beta	610	Increasing
Figure 4	a-d	F4_loess_curves	Age-grid LOESS fitted protein trajectories.	figure_source	figure9_metscore2_protein_loess_curves_source.tsv	1	tmprss5	64.1667	0.125018	36447	30	ok	TMPRSS5	-0.0301766	2.40731e-10	4.92098e-10	9.61847	Negative PWAS beta	610	Increasing
Figure 4	a-d	F4_loess_curves	Age-grid LOESS fitted protein trajectories.	figure_source	figure9_metscore2_protein_loess_curves_source.tsv	1	tmprss5	64.65	0.127561	36447	30	ok	TMPRSS5	-0.0301766	2.40731e-10	4.92098e-10	9.61847	Negative PWAS beta	610	Increasing
Figure 4	a-d	F4_loess_curves	Age-grid LOESS fitted protein trajectories.	figure_source	figure9_metscore2_protein_loess_curves_source.tsv	1	tmprss5	65.1333	0.129644	36447	30	ok	TMPRSS5	-0.0301766	2.40731e-10	4.92098e-10	9.61847	Negative PWAS beta	610	Increasing
Figure 4	a-d	F4_loess_curves	Age-grid LOESS fitted protein trajectories.	figure_source	figure9_metscore2_protein_loess_curves_source.tsv	1	tmprss5	65.6167	0.131265	36447	30	ok	TMPRSS5	-0.0301766	2.40731e-10	4.92098e-10	9.61847	Negative PWAS beta	610	Increasing
Figure 4	a-d	F4_loess_curves	Age-grid LOESS fitted protein trajectories.	figure_source	figure9_metscore2_protein_loess_curves_source.tsv	1	tmprss5	66.1	0.132424	36447	30	ok	TMPRSS5	-0.0301766	2.40731e-10	4.92098e-10	9.61847	Negative PWAS beta	610	Increasing
Figure 4	a-d	F4_loess_curves	Age-grid LOESS fitted protein trajectories.	figure_source	figure9_metscore2_protein_loess_curves_source.tsv	1	tmprss5	66.5833	0.133122	36447	30	ok	TMPRSS5	-0.0301766	2.40731e-10	4.92098e-10	9.61847	Negative PWAS beta	610	Increasing
Figure 4	a-d	F4_loess_curves	Age-grid LOESS fitted protein trajectories.	figure_source	figure9_metscore2_protein_loess_curves_source.tsv	1	tmprss5	67.0667	0.133364	36447	30	ok	TMPRSS5	-0.0301766	2.40731e-10	4.92098e-10	9.61847	Negative PWAS beta	610	Increasing
Figure 4	a-d	F4_loess_curves	Age-grid LOESS fitted protein trajectories.	figure_source	figure9_metscore2_protein_loess_curves_source.tsv	1	tmprss5	67.55	0.133155	36447	30	ok	TMPRSS5	-0.0301766	2.40731e-10	4.92098e-10	9.61847	Negative PWAS beta	610	Increasing
Figure 4	a-d	F4_loess_curves	Age-grid LOESS fitted protein trajectories.	figure_source	figure9_metscore2_protein_loess_curves_source.tsv	1	tmprss5	68.0333	0.132504	36447	30	ok	TMPRSS5	-0.0301766	2.40731e-10	4.92098e-10	9.61847	Negative PWAS beta	610	Increasing
Figure 4	a-d	F4_loess_curves	Age-grid LOESS fitted protein trajectories.	figure_source	figure9_metscore2_protein_loess_curves_source.tsv	1	tmprss5	68.5167	0.131419	36447	30	ok	TMPRSS5	-0.0301766	2.40731e-10	4.92098e-10	9.61847	Negative PWAS beta	610	Increasing
Figure 4	a-d	F4_loess_curves	Age-grid LOESS fitted protein trajectories.	figure_source	figure9_metscore2_protein_loess_curves_source.tsv	1	tmprss5	69	0.129907	36447	30	ok	TMPRSS5	-0.0301766	2.40731e-10	4.92098e-10	9.61847	Negative PWAS beta	610	Increasing
Figure 4	a-d	F4_loess_curves	Age-grid LOESS fitted protein trajectories.	figure_source	figure9_metscore2_protein_loess_curves_source.tsv	1	tnfrsf13c	40	-0.0897362	36188	30	ok	TNFRSF13C	0.0281378	1.05751e-09	2.13331e-09	8.97572	Positive PWAS beta	610	Increasing
Figure 4	a-d	F4_loess_curves	Age-grid LOESS fitted protein trajectories.	figure_source	figure9_metscore2_protein_loess_curves_source.tsv	1	tnfrsf13c	40.4833	-0.0988096	36188	30	ok	TNFRSF13C	0.0281378	1.05751e-09	2.13331e-09	8.97572	Positive PWAS beta	610	Increasing
Figure 4	a-d	F4_loess_curves	Age-grid LOESS fitted protein trajectories.	figure_source	figure9_metscore2_protein_loess_curves_source.tsv	1	tnfrsf13c	40.9667	-0.106863	36188	30	ok	TNFRSF13C	0.0281378	1.05751e-09	2.13331e-09	8.97572	Positive PWAS beta	610	Increasing
Figure 4	a-d	F4_loess_curves	Age-grid LOESS fitted protein trajectories.	figure_source	figure9_metscore2_protein_loess_curves_source.tsv	1	tnfrsf13c	41.45	-0.1139	36188	30	ok	TNFRSF13C	0.0281378	1.05751e-09	2.13331e-09	8.97572	Positive PWAS beta	610	Increasing
Figure 4	a-d	F4_loess_curves	Age-grid LOESS fitted protein trajectories.	figure_source	figure9_metscore2_protein_loess_curves_source.tsv	1	tnfrsf13c	41.9333	-0.119929	36188	30	ok	TNFRSF13C	0.0281378	1.05751e-09	2.13331e-09	8.97572	Positive PWAS beta	610	Increasing
Figure 4	a-d	F4_loess_curves	Age-grid LOESS fitted protein trajectories.	figure_source	figure9_metscore2_protein_loess_curves_source.tsv	1	tnfrsf13c	42.4167	-0.124961	36188	30	ok	TNFRSF13C	0.0281378	1.05751e-09	2.13331e-09	8.97572	Positive PWAS beta	610	Increasing
Figure 4	a-d	F4_loess_curves	Age-grid LOESS fitted protein trajectories.	figure_source	figure9_metscore2_protein_loess_curves_source.tsv	1	tnfrsf13c	42.9	-0.129006	36188	30	ok	TNFRSF13C	0.0281378	1.05751e-09	2.13331e-09	8.97572	Positive PWAS beta	610	Increasing
Figure 4	a-d	F4_loess_curves	Age-grid LOESS fitted protein trajectories.	figure_source	figure9_metscore2_protein_loess_curves_source.tsv	1	tnfrsf13c	43.3833	-0.132077	36188	30	ok	TNFRSF13C	0.0281378	1.05751e-09	2.13331e-09	8.97572	Positive PWAS beta	610	Increasing
Figure 4	a-d	F4_loess_curves	Age-grid LOESS fitted protein trajectories.	figure_source	figure9_metscore2_protein_loess_curves_source.tsv	1	tnfrsf13c	43.8667	-0.134183	36188	30	ok	TNFRSF13C	0.0281378	1.05751e-09	2.13331e-09	8.97572	Positive PWAS beta	610	Increasing
Figure 4	a-d	F4_loess_curves	Age-grid LOESS fitted protein trajectories.	figure_source	figure9_metscore2_protein_loess_curves_source.tsv	1	tnfrsf13c	44.35	-0.135336	36188	30	ok	TNFRSF13C	0.0281378	1.05751e-09	2.13331e-09	8.97572	Positive PWAS beta	610	Increasing
Figure 4	a-d	F4_loess_curves	Age-grid LOESS fitted protein trajectories.	figure_source	figure9_metscore2_protein_loess_curves_source.tsv	1	tnfrsf13c	44.8333	-0.135545	36188	30	ok	TNFRSF13C	0.0281378	1.05751e-09	2.13331e-09	8.97572	Positive PWAS beta	610	Increasing
Figure 4	a-d	F4_loess_curves	Age-grid LOESS fitted protein trajectories.	figure_source	figure9_metscore2_protein_loess_curves_source.tsv	1	tnfrsf13c	45.3167	-0.134818	36188	30	ok	TNFRSF13C	0.0281378	1.05751e-09	2.13331e-09	8.97572	Positive PWAS beta	610	Increasing
Figure 4	a-d	F4_loess_curves	Age-grid LOESS fitted protein trajectories.	figure_source	figure9_metscore2_protein_loess_curves_source.tsv	1	tnfrsf13c	45.8	-0.13317	36188	30	ok	TNFRSF13C	0.0281378	1.05751e-09	2.13331e-09	8.97572	Positive PWAS beta	610	Increasing
Figure 4	a-d	F4_loess_curves	Age-grid LOESS fitted protein trajectories.	figure_source	figure9_metscore2_protein_loess_curves_source.tsv	1	tnfrsf13c	46.2833	-0.130617	36188	30	ok	TNFRSF13C	0.0281378	1.05751e-09	2.13331e-09	8.97572	Positive PWAS beta	610	Increasing
Figure 4	a-d	F4_loess_curves	Age-grid LOESS fitted protein trajectories.	figure_source	figure9_metscore2_protein_loess_curves_source.tsv	1	tnfrsf13c	46.7667	-0.127172	36188	30	ok	TNFRSF13C	0.0281378	1.05751e-09	2.13331e-09	8.97572	Positive PWAS beta	610	Increasing
Figure 4	a-d	F4_loess_curves	Age-grid LOESS fitted protein trajectories.	figure_source	figure9_metscore2_protein_loess_curves_source.tsv	1	tnfrsf13c	47.25	-0.122841	36188	30	ok	TNFRSF13C	0.0281378	1.05751e-09	2.13331e-09	8.97572	Positive PWAS beta	610	Increasing
Figure 4	a-d	F4_loess_curves	Age-grid LOESS fitted protein trajectories.	figure_source	figure9_metscore2_protein_loess_curves_source.tsv	1	tnfrsf13c	47.7333	-0.117623	36188	30	ok	TNFRSF13C	0.0281378	1.05751e-09	2.13331e-09	8.97572	Positive PWAS beta	610	Increasing
Figure 4	a-d	F4_loess_curves	Age-grid LOESS fitted protein trajectories.	figure_source	figure9_metscore2_protein_loess_curves_source.tsv	1	tnfrsf13c	48.2167	-0.111505	36188	30	ok	TNFRSF13C	0.0281378	1.05751e-09	2.13331e-09	8.97572	Positive PWAS beta	610	Increasing
Figure 4	a-d	F4_loess_curves	Age-grid LOESS fitted protein trajectories.	figure_source	figure9_metscore2_protein_loess_curves_source.tsv	1	tnfrsf13c	48.7	-0.104441	36188	30	ok	TNFRSF13C	0.0281378	1.05751e-09	2.13331e-09	8.97572	Positive PWAS beta	610	Increasing
Figure 4	a-d	F4_loess_curves	Age-grid LOESS fitted protein trajectories.	figure_source	figure9_metscore2_protein_loess_curves_source.tsv	1	tnfrsf13c	49.1833	-0.0963315	36188	30	ok	TNFRSF13C	0.0281378	1.05751e-09	2.13331e-09	8.97572	Positive PWAS beta	610	Increasing
Figure 4	a-d	F4_loess_curves	Age-grid LOESS fitted protein trajectories.	figure_source	figure9_metscore2_protein_loess_curves_source.tsv	1	tnfrsf13c	49.6667	-0.0870174	36188	30	ok	TNFRSF13C	0.0281378	1.05751e-09	2.13331e-09	8.97572	Positive PWAS beta	610	Increasing
Figure 4	a-d	F4_loess_curves	Age-grid LOESS fitted protein trajectories.	figure_source	figure9_metscore2_protein_loess_curves_source.tsv	1	tnfrsf13c	50.15	-0.0763561	36188	30	ok	TNFRSF13C	0.0281378	1.05751e-09	2.13331e-09	8.97572	Positive PWAS beta	610	Increasing
Figure 4	a-d	F4_loess_curves	Age-grid LOESS fitted protein trajectories.	figure_source	figure9_metscore2_protein_loess_curves_source.tsv	1	tnfrsf13c	50.6333	-0.0637527	36188	30	ok	TNFRSF13C	0.0281378	1.05751e-09	2.13331e-09	8.97572	Positive PWAS beta	610	Increasing
Figure 4	a-d	F4_loess_curves	Age-grid LOESS fitted protein trajectories.	figure_source	figure9_metscore2_protein_loess_curves_source.tsv	1	tnfrsf13c	51.1167	-0.0499616	36188	30	ok	TNFRSF13C	0.0281378	1.05751e-09	2.13331e-09	8.97572	Positive PWAS beta	610	Increasing
Figure 4	a-d	F4_loess_curves	Age-grid LOESS fitted protein trajectories.	figure_source	figure9_metscore2_protein_loess_curves_source.tsv	1	tnfrsf13c	51.6	-0.0372052	36188	30	ok	TNFRSF13C	0.0281378	1.05751e-09	2.13331e-09	8.97572	Positive PWAS beta	610	Increasing
Figure 4	a-d	F4_loess_curves	Age-grid LOESS fitted protein trajectories.	figure_source	figure9_metscore2_protein_loess_curves_source.tsv	1	tnfrsf13c	52.0833	-0.0249469	36188	30	ok	TNFRSF13C	0.0281378	1.05751e-09	2.13331e-09	8.97572	Positive PWAS beta	610	Increasing
Figure 4	a-d	F4_loess_curves	Age-grid LOESS fitted protein trajectories.	figure_source	figure9_metscore2_protein_loess_curves_source.tsv	1	tnfrsf13c	52.5667	-0.0123108	36188	30	ok	TNFRSF13C	0.0281378	1.05751e-09	2.13331e-09	8.97572	Positive PWAS beta	610	Increasing
Figure 4	a-d	F4_loess_curves	Age-grid LOESS fitted protein trajectories.	figure_source	figure9_metscore2_protein_loess_curves_source.tsv	1	tnfrsf13c	53.05	-0.00203076	36188	30	ok	TNFRSF13C	0.0281378	1.05751e-09	2.13331e-09	8.97572	Positive PWAS beta	610	Increasing
Figure 4	a-d	F4_loess_curves	Age-grid LOESS fitted protein trajectories.	figure_source	figure9_metscore2_protein_loess_curves_source.tsv	1	tnfrsf13c	53.5333	0.0102167	36188	30	ok	TNFRSF13C	0.0281378	1.05751e-09	2.13331e-09	8.97572	Positive PWAS beta	610	Increasing
Figure 4	a-d	F4_loess_curves	Age-grid LOESS fitted protein trajectories.	figure_source	figure9_metscore2_protein_loess_curves_source.tsv	1	tnfrsf13c	54.0167	0.0187929	36188	30	ok	TNFRSF13C	0.0281378	1.05751e-09	2.13331e-09	8.97572	Positive PWAS beta	610	Increasing
Figure 4	a-d	F4_loess_curves	Age-grid LOESS fitted protein trajectories.	figure_source	figure9_metscore2_protein_loess_curves_source.tsv	1	tnfrsf13c	54.5	0.0296219	36188	30	ok	TNFRSF13C	0.0281378	1.05751e-09	2.13331e-09	8.97572	Positive PWAS beta	610	Increasing
Figure 4	a-d	F4_loess_curves	Age-grid LOESS fitted protein trajectories.	figure_source	figure9_metscore2_protein_loess_curves_source.tsv	1	tnfrsf13c	54.9833	0.0367604	36188	30	ok	TNFRSF13C	0.0281378	1.05751e-09	2.13331e-09	8.97572	Positive PWAS beta	610	Increasing
Figure 4	a-d	F4_loess_curves	Age-grid LOESS fitted protein trajectories.	figure_source	figure9_metscore2_protein_loess_curves_source.tsv	1	tnfrsf13c	55.4667	0.0446769	36188	30	ok	TNFRSF13C	0.0281378	1.05751e-09	2.13331e-09	8.97572	Positive PWAS beta	610	Increasing
Figure 4	a-d	F4_loess_curves	Age-grid LOESS fitted protein trajectories.	figure_source	figure9_metscore2_protein_loess_curves_source.tsv	1	tnfrsf13c	55.95	0.0497758	36188	30	ok	TNFRSF13C	0.0281378	1.05751e-09	2.13331e-09	8.97572	Positive PWAS beta	610	Increasing
Figure 4	a-d	F4_loess_curves	Age-grid LOESS fitted protein trajectories.	figure_source	figure9_metscore2_protein_loess_curves_source.tsv	1	tnfrsf13c	56.4333	0.0546926	36188	30	ok	TNFRSF13C	0.0281378	1.05751e-09	2.13331e-09	8.97572	Positive PWAS beta	610	Increasing
Figure 4	a-d	F4_loess_curves	Age-grid LOESS fitted protein trajectories.	figure_source	figure9_metscore2_protein_loess_curves_source.tsv	1	tnfrsf13c	56.9167	0.0576363	36188	30	ok	TNFRSF13C	0.0281378	1.05751e-09	2.13331e-09	8.97572	Positive PWAS beta	610	Increasing
Figure 4	a-d	F4_loess_curves	Age-grid LOESS fitted protein trajectories.	figure_source	figure9_metscore2_protein_loess_curves_source.tsv	1	tnfrsf13c	57.4	0.0599387	36188	30	ok	TNFRSF13C	0.0281378	1.05751e-09	2.13331e-09	8.97572	Positive PWAS beta	610	Increasing
Figure 4	a-d	F4_loess_curves	Age-grid LOESS fitted protein trajectories.	figure_source	figure9_metscore2_protein_loess_curves_source.tsv	1	tnfrsf13c	57.8833	0.0607368	36188	30	ok	TNFRSF13C	0.0281378	1.05751e-09	2.13331e-09	8.97572	Positive PWAS beta	610	Increasing
Figure 4	a-d	F4_loess_curves	Age-grid LOESS fitted protein trajectories.	figure_source	figure9_metscore2_protein_loess_curves_source.tsv	1	tnfrsf13c	58.3667	0.0610136	36188	30	ok	TNFRSF13C	0.0281378	1.05751e-09	2.13331e-09	8.97572	Positive PWAS beta	610	Increasing
Figure 4	a-d	F4_loess_curves	Age-grid LOESS fitted protein trajectories.	figure_source	figure9_metscore2_protein_loess_curves_source.tsv	1	tnfrsf13c	58.85	0.0599535	36188	30	ok	TNFRSF13C	0.0281378	1.05751e-09	2.13331e-09	8.97572	Positive PWAS beta	610	Increasing
Figure 4	a-d	F4_loess_curves	Age-grid LOESS fitted protein trajectories.	figure_source	figure9_metscore2_protein_loess_curves_source.tsv	1	tnfrsf13c	59.3333	0.0580516	36188	30	ok	TNFRSF13C	0.0281378	1.05751e-09	2.13331e-09	8.97572	Positive PWAS beta	610	Increasing
Figure 4	a-d	F4_loess_curves	Age-grid LOESS fitted protein trajectories.	figure_source	figure9_metscore2_protein_loess_curves_source.tsv	1	tnfrsf13c	59.8167	0.0564971	36188	30	ok	TNFRSF13C	0.0281378	1.05751e-09	2.13331e-09	8.97572	Positive PWAS beta	610	Increasing
Figure 4	a-d	F4_loess_curves	Age-grid LOESS fitted protein trajectories.	figure_source	figure9_metscore2_protein_loess_curves_source.tsv	1	tnfrsf13c	60.3	0.0554305	36188	30	ok	TNFRSF13C	0.0281378	1.05751e-09	2.13331e-09	8.97572	Positive PWAS beta	610	Increasing
Figure 4	a-d	F4_loess_curves	Age-grid LOESS fitted protein trajectories.	figure_source	figure9_metscore2_protein_loess_curves_source.tsv	1	tnfrsf13c	60.7833	0.0547225	36188	30	ok	TNFRSF13C	0.0281378	1.05751e-09	2.13331e-09	8.97572	Positive PWAS beta	610	Increasing
Figure 4	a-d	F4_loess_curves	Age-grid LOESS fitted protein trajectories.	figure_source	figure9_metscore2_protein_loess_curves_source.tsv	1	tnfrsf13c	61.2667	0.054244	36188	30	ok	TNFRSF13C	0.0281378	1.05751e-09	2.13331e-09	8.97572	Positive PWAS beta	610	Increasing
Figure 4	a-d	F4_loess_curves	Age-grid LOESS fitted protein trajectories.	figure_source	figure9_metscore2_protein_loess_curves_source.tsv	1	tnfrsf13c	61.75	0.0539016	36188	30	ok	TNFRSF13C	0.0281378	1.05751e-09	2.13331e-09	8.97572	Positive PWAS beta	610	Increasing
Figure 4	a-d	F4_loess_curves	Age-grid LOESS fitted protein trajectories.	figure_source	figure9_metscore2_protein_loess_curves_source.tsv	1	tnfrsf13c	62.2333	0.0536313	36188	30	ok	TNFRSF13C	0.0281378	1.05751e-09	2.13331e-09	8.97572	Positive PWAS beta	610	Increasing
Figure 4	a-d	F4_loess_curves	Age-grid LOESS fitted protein trajectories.	figure_source	figure9_metscore2_protein_loess_curves_source.tsv	1	tnfrsf13c	62.7167	0.0533905	36188	30	ok	TNFRSF13C	0.0281378	1.05751e-09	2.13331e-09	8.97572	Positive PWAS beta	610	Increasing
Figure 4	a-d	F4_loess_curves	Age-grid LOESS fitted protein trajectories.	figure_source	figure9_metscore2_protein_loess_curves_source.tsv	1	tnfrsf13c	63.2	0.0531515	36188	30	ok	TNFRSF13C	0.0281378	1.05751e-09	2.13331e-09	8.97572	Positive PWAS beta	610	Increasing
Figure 4	a-d	F4_loess_curves	Age-grid LOESS fitted protein trajectories.	figure_source	figure9_metscore2_protein_loess_curves_source.tsv	1	tnfrsf13c	63.6833	0.0528984	36188	30	ok	TNFRSF13C	0.0281378	1.05751e-09	2.13331e-09	8.97572	Positive PWAS beta	610	Increasing
Figure 4	a-d	F4_loess_curves	Age-grid LOESS fitted protein trajectories.	figure_source	figure9_metscore2_protein_loess_curves_source.tsv	1	tnfrsf13c	64.1667	0.0526246	36188	30	ok	TNFRSF13C	0.0281378	1.05751e-09	2.13331e-09	8.97572	Positive PWAS beta	610	Increasing
Figure 4	a-d	F4_loess_curves	Age-grid LOESS fitted protein trajectories.	figure_source	figure9_metscore2_protein_loess_curves_source.tsv	1	tnfrsf13c	64.65	0.0523326	36188	30	ok	TNFRSF13C	0.0281378	1.05751e-09	2.13331e-09	8.97572	Positive PWAS beta	610	Increasing
Figure 4	a-d	F4_loess_curves	Age-grid LOESS fitted protein trajectories.	figure_source	figure9_metscore2_protein_loess_curves_source.tsv	1	tnfrsf13c	65.1333	0.0520324	36188	30	ok	TNFRSF13C	0.0281378	1.05751e-09	2.13331e-09	8.97572	Positive PWAS beta	610	Increasing
Figure 4	a-d	F4_loess_curves	Age-grid LOESS fitted protein trajectories.	figure_source	figure9_metscore2_protein_loess_curves_source.tsv	1	tnfrsf13c	65.6167	0.0517358	36188	30	ok	TNFRSF13C	0.0281378	1.05751e-09	2.13331e-09	8.97572	Positive PWAS beta	610	Increasing
Figure 4	a-d	F4_loess_curves	Age-grid LOESS fitted protein trajectories.	figure_source	figure9_metscore2_protein_loess_curves_source.tsv	1	tnfrsf13c	66.1	0.0514553	36188	30	ok	TNFRSF13C	0.0281378	1.05751e-09	2.13331e-09	8.97572	Positive PWAS beta	610	Increasing
Figure 4	a-d	F4_loess_curves	Age-grid LOESS fitted protein trajectories.	figure_source	figure9_metscore2_protein_loess_curves_source.tsv	1	tnfrsf13c	66.5833	0.0512055	36188	30	ok	TNFRSF13C	0.0281378	1.05751e-09	2.13331e-09	8.97572	Positive PWAS beta	610	Increasing
Figure 4	a-d	F4_loess_curves	Age-grid LOESS fitted protein trajectories.	figure_source	figure9_metscore2_protein_loess_curves_source.tsv	1	tnfrsf13c	67.0667	0.0510038	36188	30	ok	TNFRSF13C	0.0281378	1.05751e-09	2.13331e-09	8.97572	Positive PWAS beta	610	Increasing
Figure 4	a-d	F4_loess_curves	Age-grid LOESS fitted protein trajectories.	figure_source	figure9_metscore2_protein_loess_curves_source.tsv	1	tnfrsf13c	67.55	0.0508686	36188	30	ok	TNFRSF13C	0.0281378	1.05751e-09	2.13331e-09	8.97572	Positive PWAS beta	610	Increasing
Figure 4	a-d	F4_loess_curves	Age-grid LOESS fitted protein trajectories.	figure_source	figure9_metscore2_protein_loess_curves_source.tsv	1	tnfrsf13c	68.0333	0.0508188	36188	30	ok	TNFRSF13C	0.0281378	1.05751e-09	2.13331e-09	8.97572	Positive PWAS beta	610	Increasing
Figure 4	a-d	F4_loess_curves	Age-grid LOESS fitted protein trajectories.	figure_source	figure9_metscore2_protein_loess_curves_source.tsv	1	tnfrsf13c	68.5167	0.0508727	36188	30	ok	TNFRSF13C	0.0281378	1.05751e-09	2.13331e-09	8.97572	Positive PWAS beta	610	Increasing
Figure 4	a-d	F4_loess_curves	Age-grid LOESS fitted protein trajectories.	figure_source	figure9_metscore2_protein_loess_curves_source.tsv	1	tnfrsf13c	69	0.0510438	36188	30	ok	TNFRSF13C	0.0281378	1.05751e-09	2.13331e-09	8.97572	Positive PWAS beta	610	Increasing
Figure 4	a-d	F4_loess_curves	Age-grid LOESS fitted protein trajectories.	figure_source	figure9_metscore2_protein_loess_curves_source.tsv	1	tnfrsf6b	40	-0.345236	36626	30	ok	TNFRSF6B	0.233571	0	0	519.669	Positive PWAS beta	610	Increasing
Figure 4	a-d	F4_loess_curves	Age-grid LOESS fitted protein trajectories.	figure_source	figure9_metscore2_protein_loess_curves_source.tsv	1	tnfrsf6b	40.4833	-0.341929	36626	30	ok	TNFRSF6B	0.233571	0	0	519.669	Positive PWAS beta	610	Increasing
Figure 4	a-d	F4_loess_curves	Age-grid LOESS fitted protein trajectories.	figure_source	figure9_metscore2_protein_loess_curves_source.tsv	1	tnfrsf6b	40.9667	-0.338019	36626	30	ok	TNFRSF6B	0.233571	0	0	519.669	Positive PWAS beta	610	Increasing
Figure 4	a-d	F4_loess_curves	Age-grid LOESS fitted protein trajectories.	figure_source	figure9_metscore2_protein_loess_curves_source.tsv	1	tnfrsf6b	41.45	-0.333507	36626	30	ok	TNFRSF6B	0.233571	0	0	519.669	Positive PWAS beta	610	Increasing
Figure 4	a-d	F4_loess_curves	Age-grid LOESS fitted protein trajectories.	figure_source	figure9_metscore2_protein_loess_curves_source.tsv	1	tnfrsf6b	41.9333	-0.328396	36626	30	ok	TNFRSF6B	0.233571	0	0	519.669	Positive PWAS beta	610	Increasing
Figure 4	a-d	F4_loess_curves	Age-grid LOESS fitted protein trajectories.	figure_source	figure9_metscore2_protein_loess_curves_source.tsv	1	tnfrsf6b	42.4167	-0.322689	36626	30	ok	TNFRSF6B	0.233571	0	0	519.669	Positive PWAS beta	610	Increasing
Figure 4	a-d	F4_loess_curves	Age-grid LOESS fitted protein trajectories.	figure_source	figure9_metscore2_protein_loess_curves_source.tsv	1	tnfrsf6b	42.9	-0.316396	36626	30	ok	TNFRSF6B	0.233571	0	0	519.669	Positive PWAS beta	610	Increasing
Figure 4	a-d	F4_loess_curves	Age-grid LOESS fitted protein trajectories.	figure_source	figure9_metscore2_protein_loess_curves_source.tsv	1	tnfrsf6b	43.3833	-0.309527	36626	30	ok	TNFRSF6B	0.233571	0	0	519.669	Positive PWAS beta	610	Increasing
Figure 4	a-d	F4_loess_curves	Age-grid LOESS fitted protein trajectories.	figure_source	figure9_metscore2_protein_loess_curves_source.tsv	1	tnfrsf6b	43.8667	-0.302093	36626	30	ok	TNFRSF6B	0.233571	0	0	519.669	Positive PWAS beta	610	Increasing
Figure 4	a-d	F4_loess_curves	Age-grid LOESS fitted protein trajectories.	figure_source	figure9_metscore2_protein_loess_curves_source.tsv	1	tnfrsf6b	44.35	-0.294106	36626	30	ok	TNFRSF6B	0.233571	0	0	519.669	Positive PWAS beta	610	Increasing
Figure 4	a-d	F4_loess_curves	Age-grid LOESS fitted protein trajectories.	figure_source	figure9_metscore2_protein_loess_curves_source.tsv	1	tnfrsf6b	44.8333	-0.285582	36626	30	ok	TNFRSF6B	0.233571	0	0	519.669	Positive PWAS beta	610	Increasing
Figure 4	a-d	F4_loess_curves	Age-grid LOESS fitted protein trajectories.	figure_source	figure9_metscore2_protein_loess_curves_source.tsv	1	tnfrsf6b	45.3167	-0.27654	36626	30	ok	TNFRSF6B	0.233571	0	0	519.669	Positive PWAS beta	610	Increasing
Figure 4	a-d	F4_loess_curves	Age-grid LOESS fitted protein trajectories.	figure_source	figure9_metscore2_protein_loess_curves_source.tsv	1	tnfrsf6b	45.8	-0.266998	36626	30	ok	TNFRSF6B	0.233571	0	0	519.669	Positive PWAS beta	610	Increasing
Figure 4	a-d	F4_loess_curves	Age-grid LOESS fitted protein trajectories.	figure_source	figure9_metscore2_protein_loess_curves_source.tsv	1	tnfrsf6b	46.2833	-0.256975	36626	30	ok	TNFRSF6B	0.233571	0	0	519.669	Positive PWAS beta	610	Increasing
Figure 4	a-d	F4_loess_curves	Age-grid LOESS fitted protein trajectories.	figure_source	figure9_metscore2_protein_loess_curves_source.tsv	1	tnfrsf6b	46.7667	-0.246484	36626	30	ok	TNFRSF6B	0.233571	0	0	519.669	Positive PWAS beta	610	Increasing
Figure 4	a-d	F4_loess_curves	Age-grid LOESS fitted protein trajectories.	figure_source	figure9_metscore2_protein_loess_curves_source.tsv	1	tnfrsf6b	47.25	-0.235533	36626	30	ok	TNFRSF6B	0.233571	0	0	519.669	Positive PWAS beta	610	Increasing
Figure 4	a-d	F4_loess_curves	Age-grid LOESS fitted protein trajectories.	figure_source	figure9_metscore2_protein_loess_curves_source.tsv	1	tnfrsf6b	47.7333	-0.224125	36626	30	ok	TNFRSF6B	0.233571	0	0	519.669	Positive PWAS beta	610	Increasing
Figure 4	a-d	F4_loess_curves	Age-grid LOESS fitted protein trajectories.	figure_source	figure9_metscore2_protein_loess_curves_source.tsv	1	tnfrsf6b	48.2167	-0.212249	36626	30	ok	TNFRSF6B	0.233571	0	0	519.669	Positive PWAS beta	610	Increasing
Figure 4	a-d	F4_loess_curves	Age-grid LOESS fitted protein trajectories.	figure_source	figure9_metscore2_protein_loess_curves_source.tsv	1	tnfrsf6b	48.7	-0.199869	36626	30	ok	TNFRSF6B	0.233571	0	0	519.669	Positive PWAS beta	610	Increasing
Figure 4	a-d	F4_loess_curves	Age-grid LOESS fitted protein trajectories.	figure_source	figure9_metscore2_protein_loess_curves_source.tsv	1	tnfrsf6b	49.1833	-0.186892	36626	30	ok	TNFRSF6B	0.233571	0	0	519.669	Positive PWAS beta	610	Increasing
Figure 4	a-d	F4_loess_curves	Age-grid LOESS fitted protein trajectories.	figure_source	figure9_metscore2_protein_loess_curves_source.tsv	1	tnfrsf6b	49.6667	-0.173151	36626	30	ok	TNFRSF6B	0.233571	0	0	519.669	Positive PWAS beta	610	Increasing
Figure 4	a-d	F4_loess_curves	Age-grid LOESS fitted protein trajectories.	figure_source	figure9_metscore2_protein_loess_curves_source.tsv	1	tnfrsf6b	50.15	-0.158419	36626	30	ok	TNFRSF6B	0.233571	0	0	519.669	Positive PWAS beta	610	Increasing
Figure 4	a-d	F4_loess_curves	Age-grid LOESS fitted protein trajectories.	figure_source	figure9_metscore2_protein_loess_curves_source.tsv	1	tnfrsf6b	50.6333	-0.142617	36626	30	ok	TNFRSF6B	0.233571	0	0	519.669	Positive PWAS beta	610	Increasing
Figure 4	a-d	F4_loess_curves	Age-grid LOESS fitted protein trajectories.	figure_source	figure9_metscore2_protein_loess_curves_source.tsv	1	tnfrsf6b	51.1167	-0.126389	36626	30	ok	TNFRSF6B	0.233571	0	0	519.669	Positive PWAS beta	610	Increasing
Figure 4	a-d	F4_loess_curves	Age-grid LOESS fitted protein trajectories.	figure_source	figure9_metscore2_protein_loess_curves_source.tsv	1	tnfrsf6b	51.6	-0.110165	36626	30	ok	TNFRSF6B	0.233571	0	0	519.669	Positive PWAS beta	610	Increasing
Figure 4	a-d	F4_loess_curves	Age-grid LOESS fitted protein trajectories.	figure_source	figure9_metscore2_protein_loess_curves_source.tsv	1	tnfrsf6b	52.0833	-0.0946367	36626	30	ok	TNFRSF6B	0.233571	0	0	519.669	Positive PWAS beta	610	Increasing
Figure 4	a-d	F4_loess_curves	Age-grid LOESS fitted protein trajectories.	figure_source	figure9_metscore2_protein_loess_curves_source.tsv	1	tnfrsf6b	52.5667	-0.0787817	36626	30	ok	TNFRSF6B	0.233571	0	0	519.669	Positive PWAS beta	610	Increasing
Figure 4	a-d	F4_loess_curves	Age-grid LOESS fitted protein trajectories.	figure_source	figure9_metscore2_protein_loess_curves_source.tsv	1	tnfrsf6b	53.05	-0.064822	36626	30	ok	TNFRSF6B	0.233571	0	0	519.669	Positive PWAS beta	610	Increasing
Figure 4	a-d	F4_loess_curves	Age-grid LOESS fitted protein trajectories.	figure_source	figure9_metscore2_protein_loess_curves_source.tsv	1	tnfrsf6b	53.5333	-0.0497705	36626	30	ok	TNFRSF6B	0.233571	0	0	519.669	Positive PWAS beta	610	Increasing
Figure 4	a-d	F4_loess_curves	Age-grid LOESS fitted protein trajectories.	figure_source	figure9_metscore2_protein_loess_curves_source.tsv	1	tnfrsf6b	54.0167	-0.0375014	36626	30	ok	TNFRSF6B	0.233571	0	0	519.669	Positive PWAS beta	610	Increasing
Figure 4	a-d	F4_loess_curves	Age-grid LOESS fitted protein trajectories.	figure_source	figure9_metscore2_protein_loess_curves_source.tsv	1	tnfrsf6b	54.5	-0.0240344	36626	30	ok	TNFRSF6B	0.233571	0	0	519.669	Positive PWAS beta	610	Increasing
Figure 4	a-d	F4_loess_curves	Age-grid LOESS fitted protein trajectories.	figure_source	figure9_metscore2_protein_loess_curves_source.tsv	1	tnfrsf6b	54.9833	-0.0136743	36626	30	ok	TNFRSF6B	0.233571	0	0	519.669	Positive PWAS beta	610	Increasing
Figure 4	a-d	F4_loess_curves	Age-grid LOESS fitted protein trajectories.	figure_source	figure9_metscore2_protein_loess_curves_source.tsv	1	tnfrsf6b	55.4667	-0.00235155	36626	30	ok	TNFRSF6B	0.233571	0	0	519.669	Positive PWAS beta	610	Increasing
Figure 4	a-d	F4_loess_curves	Age-grid LOESS fitted protein trajectories.	figure_source	figure9_metscore2_protein_loess_curves_source.tsv	1	tnfrsf6b	55.95	0.00611107	36626	30	ok	TNFRSF6B	0.233571	0	0	519.669	Positive PWAS beta	610	Increasing
Figure 4	a-d	F4_loess_curves	Age-grid LOESS fitted protein trajectories.	figure_source	figure9_metscore2_protein_loess_curves_source.tsv	1	tnfrsf6b	56.4333	0.0151837	36626	30	ok	TNFRSF6B	0.233571	0	0	519.669	Positive PWAS beta	610	Increasing
Figure 4	a-d	F4_loess_curves	Age-grid LOESS fitted protein trajectories.	figure_source	figure9_metscore2_protein_loess_curves_source.tsv	1	tnfrsf6b	56.9167	0.022258	36626	30	ok	TNFRSF6B	0.233571	0	0	519.669	Positive PWAS beta	610	Increasing
Figure 4	a-d	F4_loess_curves	Age-grid LOESS fitted protein trajectories.	figure_source	figure9_metscore2_protein_loess_curves_source.tsv	1	tnfrsf6b	57.4	0.0296339	36626	30	ok	TNFRSF6B	0.233571	0	0	519.669	Positive PWAS beta	610	Increasing
Figure 4	a-d	F4_loess_curves	Age-grid LOESS fitted protein trajectories.	figure_source	figure9_metscore2_protein_loess_curves_source.tsv	1	tnfrsf6b	57.8833	0.0363395	36626	30	ok	TNFRSF6B	0.233571	0	0	519.669	Positive PWAS beta	610	Increasing
Figure 4	a-d	F4_loess_curves	Age-grid LOESS fitted protein trajectories.	figure_source	figure9_metscore2_protein_loess_curves_source.tsv	1	tnfrsf6b	58.3667	0.0433836	36626	30	ok	TNFRSF6B	0.233571	0	0	519.669	Positive PWAS beta	610	Increasing
Figure 4	a-d	F4_loess_curves	Age-grid LOESS fitted protein trajectories.	figure_source	figure9_metscore2_protein_loess_curves_source.tsv	1	tnfrsf6b	58.85	0.0507431	36626	30	ok	TNFRSF6B	0.233571	0	0	519.669	Positive PWAS beta	610	Increasing
Figure 4	a-d	F4_loess_curves	Age-grid LOESS fitted protein trajectories.	figure_source	figure9_metscore2_protein_loess_curves_source.tsv	1	tnfrsf6b	59.3333	0.0587806	36626	30	ok	TNFRSF6B	0.233571	0	0	519.669	Positive PWAS beta	610	Increasing
Figure 4	a-d	F4_loess_curves	Age-grid LOESS fitted protein trajectories.	figure_source	figure9_metscore2_protein_loess_curves_source.tsv	1	tnfrsf6b	59.8167	0.0674497	36626	30	ok	TNFRSF6B	0.233571	0	0	519.669	Positive PWAS beta	610	Increasing
Figure 4	a-d	F4_loess_curves	Age-grid LOESS fitted protein trajectories.	figure_source	figure9_metscore2_protein_loess_curves_source.tsv	1	tnfrsf6b	60.3	0.0765659	36626	30	ok	TNFRSF6B	0.233571	0	0	519.669	Positive PWAS beta	610	Increasing
Figure 4	a-d	F4_loess_curves	Age-grid LOESS fitted protein trajectories.	figure_source	figure9_metscore2_protein_loess_curves_source.tsv	1	tnfrsf6b	60.7833	0.0860006	36626	30	ok	TNFRSF6B	0.233571	0	0	519.669	Positive PWAS beta	610	Increasing
Figure 4	a-d	F4_loess_curves	Age-grid LOESS fitted protein trajectories.	figure_source	figure9_metscore2_protein_loess_curves_source.tsv	1	tnfrsf6b	61.2667	0.0956866	36626	30	ok	TNFRSF6B	0.233571	0	0	519.669	Positive PWAS beta	610	Increasing
Figure 4	a-d	F4_loess_curves	Age-grid LOESS fitted protein trajectories.	figure_source	figure9_metscore2_protein_loess_curves_source.tsv	1	tnfrsf6b	61.75	0.105593	36626	30	ok	TNFRSF6B	0.233571	0	0	519.669	Positive PWAS beta	610	Increasing
Figure 4	a-d	F4_loess_curves	Age-grid LOESS fitted protein trajectories.	figure_source	figure9_metscore2_protein_loess_curves_source.tsv	1	tnfrsf6b	62.2333	0.115706	36626	30	ok	TNFRSF6B	0.233571	0	0	519.669	Positive PWAS beta	610	Increasing
Figure 4	a-d	F4_loess_curves	Age-grid LOESS fitted protein trajectories.	figure_source	figure9_metscore2_protein_loess_curves_source.tsv	1	tnfrsf6b	62.7167	0.126024	36626	30	ok	TNFRSF6B	0.233571	0	0	519.669	Positive PWAS beta	610	Increasing
Figure 4	a-d	F4_loess_curves	Age-grid LOESS fitted protein trajectories.	figure_source	figure9_metscore2_protein_loess_curves_source.tsv	1	tnfrsf6b	63.2	0.136546	36626	30	ok	TNFRSF6B	0.233571	0	0	519.669	Positive PWAS beta	610	Increasing
Figure 4	a-d	F4_loess_curves	Age-grid LOESS fitted protein trajectories.	figure_source	figure9_metscore2_protein_loess_curves_source.tsv	1	tnfrsf6b	63.6833	0.14728	36626	30	ok	TNFRSF6B	0.233571	0	0	519.669	Positive PWAS beta	610	Increasing
Figure 4	a-d	F4_loess_curves	Age-grid LOESS fitted protein trajectories.	figure_source	figure9_metscore2_protein_loess_curves_source.tsv	1	tnfrsf6b	64.1667	0.158235	36626	30	ok	TNFRSF6B	0.233571	0	0	519.669	Positive PWAS beta	610	Increasing
Figure 4	a-d	F4_loess_curves	Age-grid LOESS fitted protein trajectories.	figure_source	figure9_metscore2_protein_loess_curves_source.tsv	1	tnfrsf6b	64.65	0.169422	36626	30	ok	TNFRSF6B	0.233571	0	0	519.669	Positive PWAS beta	610	Increasing
Figure 4	a-d	F4_loess_curves	Age-grid LOESS fitted protein trajectories.	figure_source	figure9_metscore2_protein_loess_curves_source.tsv	1	tnfrsf6b	65.1333	0.180852	36626	30	ok	TNFRSF6B	0.233571	0	0	519.669	Positive PWAS beta	610	Increasing
Figure 4	a-d	F4_loess_curves	Age-grid LOESS fitted protein trajectories.	figure_source	figure9_metscore2_protein_loess_curves_source.tsv	1	tnfrsf6b	65.6167	0.192534	36626	30	ok	TNFRSF6B	0.233571	0	0	519.669	Positive PWAS beta	610	Increasing
Figure 4	a-d	F4_loess_curves	Age-grid LOESS fitted protein trajectories.	figure_source	figure9_metscore2_protein_loess_curves_source.tsv	1	tnfrsf6b	66.1	0.204476	36626	30	ok	TNFRSF6B	0.233571	0	0	519.669	Positive PWAS beta	610	Increasing
Figure 4	a-d	F4_loess_curves	Age-grid LOESS fitted protein trajectories.	figure_source	figure9_metscore2_protein_loess_curves_source.tsv	1	tnfrsf6b	66.5833	0.216685	36626	30	ok	TNFRSF6B	0.233571	0	0	519.669	Positive PWAS beta	610	Increasing
Figure 4	a-d	F4_loess_curves	Age-grid LOESS fitted protein trajectories.	figure_source	figure9_metscore2_protein_loess_curves_source.tsv	1	tnfrsf6b	67.0667	0.229164	36626	30	ok	TNFRSF6B	0.233571	0	0	519.669	Positive PWAS beta	610	Increasing
Figure 4	a-d	F4_loess_curves	Age-grid LOESS fitted protein trajectories.	figure_source	figure9_metscore2_protein_loess_curves_source.tsv	1	tnfrsf6b	67.55	0.241918	36626	30	ok	TNFRSF6B	0.233571	0	0	519.669	Positive PWAS beta	610	Increasing
Figure 4	a-d	F4_loess_curves	Age-grid LOESS fitted protein trajectories.	figure_source	figure9_metscore2_protein_loess_curves_source.tsv	1	tnfrsf6b	68.0333	0.254947	36626	30	ok	TNFRSF6B	0.233571	0	0	519.669	Positive PWAS beta	610	Increasing
Figure 4	a-d	F4_loess_curves	Age-grid LOESS fitted protein trajectories.	figure_source	figure9_metscore2_protein_loess_curves_source.tsv	1	tnfrsf6b	68.5167	0.268251	36626	30	ok	TNFRSF6B	0.233571	0	0	519.669	Positive PWAS beta	610	Increasing
Figure 4	a-d	F4_loess_curves	Age-grid LOESS fitted protein trajectories.	figure_source	figure9_metscore2_protein_loess_curves_source.tsv	1	tnfrsf6b	69	0.281832	36626	30	ok	TNFRSF6B	0.233571	0	0	519.669	Positive PWAS beta	610	Increasing
Figure 4	a-d	F4_loess_curves	Age-grid LOESS fitted protein trajectories.	figure_source	figure9_metscore2_protein_loess_curves_source.tsv	1	tnfsf12	40	-0.0876133	37296	30	ok	TNFSF12	-0.0876228	5.66415e-81	2.66737e-80	80.2469	Negative PWAS beta	610	Increasing
Figure 4	a-d	F4_loess_curves	Age-grid LOESS fitted protein trajectories.	figure_source	figure9_metscore2_protein_loess_curves_source.tsv	1	tnfsf12	40.4833	-0.0890569	37296	30	ok	TNFSF12	-0.0876228	5.66415e-81	2.66737e-80	80.2469	Negative PWAS beta	610	Increasing
Figure 4	a-d	F4_loess_curves	Age-grid LOESS fitted protein trajectories.	figure_source	figure9_metscore2_protein_loess_curves_source.tsv	1	tnfsf12	40.9667	-0.0901638	37296	30	ok	TNFSF12	-0.0876228	5.66415e-81	2.66737e-80	80.2469	Negative PWAS beta	610	Increasing
Figure 4	a-d	F4_loess_curves	Age-grid LOESS fitted protein trajectories.	figure_source	figure9_metscore2_protein_loess_curves_source.tsv	1	tnfsf12	41.45	-0.0909304	37296	30	ok	TNFSF12	-0.0876228	5.66415e-81	2.66737e-80	80.2469	Negative PWAS beta	610	Increasing
Figure 4	a-d	F4_loess_curves	Age-grid LOESS fitted protein trajectories.	figure_source	figure9_metscore2_protein_loess_curves_source.tsv	1	tnfsf12	41.9333	-0.0913472	37296	30	ok	TNFSF12	-0.0876228	5.66415e-81	2.66737e-80	80.2469	Negative PWAS beta	610	Increasing
Figure 4	a-d	F4_loess_curves	Age-grid LOESS fitted protein trajectories.	figure_source	figure9_metscore2_protein_loess_curves_source.tsv	1	tnfsf12	42.4167	-0.0914052	37296	30	ok	TNFSF12	-0.0876228	5.66415e-81	2.66737e-80	80.2469	Negative PWAS beta	610	Increasing
Figure 4	a-d	F4_loess_curves	Age-grid LOESS fitted protein trajectories.	figure_source	figure9_metscore2_protein_loess_curves_source.tsv	1	tnfsf12	42.9	-0.091103	37296	30	ok	TNFSF12	-0.0876228	5.66415e-81	2.66737e-80	80.2469	Negative PWAS beta	610	Increasing
Figure 4	a-d	F4_loess_curves	Age-grid LOESS fitted protein trajectories.	figure_source	figure9_metscore2_protein_loess_curves_source.tsv	1	tnfsf12	43.3833	-0.0904427	37296	30	ok	TNFSF12	-0.0876228	5.66415e-81	2.66737e-80	80.2469	Negative PWAS beta	610	Increasing
Figure 4	a-d	F4_loess_curves	Age-grid LOESS fitted protein trajectories.	figure_source	figure9_metscore2_protein_loess_curves_source.tsv	1	tnfsf12	43.8667	-0.0894284	37296	30	ok	TNFSF12	-0.0876228	5.66415e-81	2.66737e-80	80.2469	Negative PWAS beta	610	Increasing
Figure 4	a-d	F4_loess_curves	Age-grid LOESS fitted protein trajectories.	figure_source	figure9_metscore2_protein_loess_curves_source.tsv	1	tnfsf12	44.35	-0.0880663	37296	30	ok	TNFSF12	-0.0876228	5.66415e-81	2.66737e-80	80.2469	Negative PWAS beta	610	Increasing
Figure 4	a-d	F4_loess_curves	Age-grid LOESS fitted protein trajectories.	figure_source	figure9_metscore2_protein_loess_curves_source.tsv	1	tnfsf12	44.8333	-0.0863639	37296	30	ok	TNFSF12	-0.0876228	5.66415e-81	2.66737e-80	80.2469	Negative PWAS beta	610	Increasing
Figure 4	a-d	F4_loess_curves	Age-grid LOESS fitted protein trajectories.	figure_source	figure9_metscore2_protein_loess_curves_source.tsv	1	tnfsf12	45.3167	-0.0843302	37296	30	ok	TNFSF12	-0.0876228	5.66415e-81	2.66737e-80	80.2469	Negative PWAS beta	610	Increasing
Figure 4	a-d	F4_loess_curves	Age-grid LOESS fitted protein trajectories.	figure_source	figure9_metscore2_protein_loess_curves_source.tsv	1	tnfsf12	45.8	-0.081976	37296	30	ok	TNFSF12	-0.0876228	5.66415e-81	2.66737e-80	80.2469	Negative PWAS beta	610	Increasing
Figure 4	a-d	F4_loess_curves	Age-grid LOESS fitted protein trajectories.	figure_source	figure9_metscore2_protein_loess_curves_source.tsv	1	tnfsf12	46.2833	-0.0793134	37296	30	ok	TNFSF12	-0.0876228	5.66415e-81	2.66737e-80	80.2469	Negative PWAS beta	610	Increasing
Figure 4	a-d	F4_loess_curves	Age-grid LOESS fitted protein trajectories.	figure_source	figure9_metscore2_protein_loess_curves_source.tsv	1	tnfsf12	46.7667	-0.0763535	37296	30	ok	TNFSF12	-0.0876228	5.66415e-81	2.66737e-80	80.2469	Negative PWAS beta	610	Increasing
Figure 4	a-d	F4_loess_curves	Age-grid LOESS fitted protein trajectories.	figure_source	figure9_metscore2_protein_loess_curves_source.tsv	1	tnfsf12	47.25	-0.0731053	37296	30	ok	TNFSF12	-0.0876228	5.66415e-81	2.66737e-80	80.2469	Negative PWAS beta	610	Increasing
Figure 4	a-d	F4_loess_curves	Age-grid LOESS fitted protein trajectories.	figure_source	figure9_metscore2_protein_loess_curves_source.tsv	1	tnfsf12	47.7333	-0.0695724	37296	30	ok	TNFSF12	-0.0876228	5.66415e-81	2.66737e-80	80.2469	Negative PWAS beta	610	Increasing
Figure 4	a-d	F4_loess_curves	Age-grid LOESS fitted protein trajectories.	figure_source	figure9_metscore2_protein_loess_curves_source.tsv	1	tnfsf12	48.2167	-0.0657484	37296	30	ok	TNFSF12	-0.0876228	5.66415e-81	2.66737e-80	80.2469	Negative PWAS beta	610	Increasing
Figure 4	a-d	F4_loess_curves	Age-grid LOESS fitted protein trajectories.	figure_source	figure9_metscore2_protein_loess_curves_source.tsv	1	tnfsf12	48.7	-0.0616136	37296	30	ok	TNFSF12	-0.0876228	5.66415e-81	2.66737e-80	80.2469	Negative PWAS beta	610	Increasing
Figure 4	a-d	F4_loess_curves	Age-grid LOESS fitted protein trajectories.	figure_source	figure9_metscore2_protein_loess_curves_source.tsv	1	tnfsf12	49.1833	-0.057121	37296	30	ok	TNFSF12	-0.0876228	5.66415e-81	2.66737e-80	80.2469	Negative PWAS beta	610	Increasing
Figure 4	a-d	F4_loess_curves	Age-grid LOESS fitted protein trajectories.	figure_source	figure9_metscore2_protein_loess_curves_source.tsv	1	tnfsf12	49.6667	-0.0521531	37296	30	ok	TNFSF12	-0.0876228	5.66415e-81	2.66737e-80	80.2469	Negative PWAS beta	610	Increasing
Figure 4	a-d	F4_loess_curves	Age-grid LOESS fitted protein trajectories.	figure_source	figure9_metscore2_protein_loess_curves_source.tsv	1	tnfsf12	50.15	-0.0464712	37296	30	ok	TNFSF12	-0.0876228	5.66415e-81	2.66737e-80	80.2469	Negative PWAS beta	610	Increasing
Figure 4	a-d	F4_loess_curves	Age-grid LOESS fitted protein trajectories.	figure_source	figure9_metscore2_protein_loess_curves_source.tsv	1	tnfsf12	50.6333	-0.0395589	37296	30	ok	TNFSF12	-0.0876228	5.66415e-81	2.66737e-80	80.2469	Negative PWAS beta	610	Increasing
Figure 4	a-d	F4_loess_curves	Age-grid LOESS fitted protein trajectories.	figure_source	figure9_metscore2_protein_loess_curves_source.tsv	1	tnfsf12	51.1167	-0.0320804	37296	30	ok	TNFSF12	-0.0876228	5.66415e-81	2.66737e-80	80.2469	Negative PWAS beta	610	Increasing
Figure 4	a-d	F4_loess_curves	Age-grid LOESS fitted protein trajectories.	figure_source	figure9_metscore2_protein_loess_curves_source.tsv	1	tnfsf12	51.6	-0.0247443	37296	30	ok	TNFSF12	-0.0876228	5.66415e-81	2.66737e-80	80.2469	Negative PWAS beta	610	Increasing
Figure 4	a-d	F4_loess_curves	Age-grid LOESS fitted protein trajectories.	figure_source	figure9_metscore2_protein_loess_curves_source.tsv	1	tnfsf12	52.0833	-0.0180556	37296	30	ok	TNFSF12	-0.0876228	5.66415e-81	2.66737e-80	80.2469	Negative PWAS beta	610	Increasing
Figure 4	a-d	F4_loess_curves	Age-grid LOESS fitted protein trajectories.	figure_source	figure9_metscore2_protein_loess_curves_source.tsv	1	tnfsf12	52.5667	-0.0112547	37296	30	ok	TNFSF12	-0.0876228	5.66415e-81	2.66737e-80	80.2469	Negative PWAS beta	610	Increasing
Figure 4	a-d	F4_loess_curves	Age-grid LOESS fitted protein trajectories.	figure_source	figure9_metscore2_protein_loess_curves_source.tsv	1	tnfsf12	53.05	-0.00572831	37296	30	ok	TNFSF12	-0.0876228	5.66415e-81	2.66737e-80	80.2469	Negative PWAS beta	610	Increasing
Figure 4	a-d	F4_loess_curves	Age-grid LOESS fitted protein trajectories.	figure_source	figure9_metscore2_protein_loess_curves_source.tsv	1	tnfsf12	53.5333	0.000435955	37296	30	ok	TNFSF12	-0.0876228	5.66415e-81	2.66737e-80	80.2469	Negative PWAS beta	610	Increasing
Figure 4	a-d	F4_loess_curves	Age-grid LOESS fitted protein trajectories.	figure_source	figure9_metscore2_protein_loess_curves_source.tsv	1	tnfsf12	54.0167	0.00510356	37296	30	ok	TNFSF12	-0.0876228	5.66415e-81	2.66737e-80	80.2469	Negative PWAS beta	610	Increasing
Figure 4	a-d	F4_loess_curves	Age-grid LOESS fitted protein trajectories.	figure_source	figure9_metscore2_protein_loess_curves_source.tsv	1	tnfsf12	54.5	0.0106525	37296	30	ok	TNFSF12	-0.0876228	5.66415e-81	2.66737e-80	80.2469	Negative PWAS beta	610	Increasing
Figure 4	a-d	F4_loess_curves	Age-grid LOESS fitted protein trajectories.	figure_source	figure9_metscore2_protein_loess_curves_source.tsv	1	tnfsf12	54.9833	0.0147515	37296	30	ok	TNFSF12	-0.0876228	5.66415e-81	2.66737e-80	80.2469	Negative PWAS beta	610	Increasing
Figure 4	a-d	F4_loess_curves	Age-grid LOESS fitted protein trajectories.	figure_source	figure9_metscore2_protein_loess_curves_source.tsv	1	tnfsf12	55.4667	0.0194119	37296	30	ok	TNFSF12	-0.0876228	5.66415e-81	2.66737e-80	80.2469	Negative PWAS beta	610	Increasing
Figure 4	a-d	F4_loess_curves	Age-grid LOESS fitted protein trajectories.	figure_source	figure9_metscore2_protein_loess_curves_source.tsv	1	tnfsf12	55.95	0.0226565	37296	30	ok	TNFSF12	-0.0876228	5.66415e-81	2.66737e-80	80.2469	Negative PWAS beta	610	Increasing
Figure 4	a-d	F4_loess_curves	Age-grid LOESS fitted protein trajectories.	figure_source	figure9_metscore2_protein_loess_curves_source.tsv	1	tnfsf12	56.4333	0.0262159	37296	30	ok	TNFSF12	-0.0876228	5.66415e-81	2.66737e-80	80.2469	Negative PWAS beta	610	Increasing
Figure 4	a-d	F4_loess_curves	Age-grid LOESS fitted protein trajectories.	figure_source	figure9_metscore2_protein_loess_curves_source.tsv	1	tnfsf12	56.9167	0.028438	37296	30	ok	TNFSF12	-0.0876228	5.66415e-81	2.66737e-80	80.2469	Negative PWAS beta	610	Increasing
Figure 4	a-d	F4_loess_curves	Age-grid LOESS fitted protein trajectories.	figure_source	figure9_metscore2_protein_loess_curves_source.tsv	1	tnfsf12	57.4	0.0306495	37296	30	ok	TNFSF12	-0.0876228	5.66415e-81	2.66737e-80	80.2469	Negative PWAS beta	610	Increasing
Figure 4	a-d	F4_loess_curves	Age-grid LOESS fitted protein trajectories.	figure_source	figure9_metscore2_protein_loess_curves_source.tsv	1	tnfsf12	57.8833	0.0317788	37296	30	ok	TNFSF12	-0.0876228	5.66415e-81	2.66737e-80	80.2469	Negative PWAS beta	610	Increasing
Figure 4	a-d	F4_loess_curves	Age-grid LOESS fitted protein trajectories.	figure_source	figure9_metscore2_protein_loess_curves_source.tsv	1	tnfsf12	58.3667	0.0325709	37296	30	ok	TNFSF12	-0.0876228	5.66415e-81	2.66737e-80	80.2469	Negative PWAS beta	610	Increasing
Figure 4	a-d	F4_loess_curves	Age-grid LOESS fitted protein trajectories.	figure_source	figure9_metscore2_protein_loess_curves_source.tsv	1	tnfsf12	58.85	0.032743	37296	30	ok	TNFSF12	-0.0876228	5.66415e-81	2.66737e-80	80.2469	Negative PWAS beta	610	Increasing
Figure 4	a-d	F4_loess_curves	Age-grid LOESS fitted protein trajectories.	figure_source	figure9_metscore2_protein_loess_curves_source.tsv	1	tnfsf12	59.3333	0.032681	37296	30	ok	TNFSF12	-0.0876228	5.66415e-81	2.66737e-80	80.2469	Negative PWAS beta	610	Increasing
Figure 4	a-d	F4_loess_curves	Age-grid LOESS fitted protein trajectories.	figure_source	figure9_metscore2_protein_loess_curves_source.tsv	1	tnfsf12	59.8167	0.0327748	37296	30	ok	TNFSF12	-0.0876228	5.66415e-81	2.66737e-80	80.2469	Negative PWAS beta	610	Increasing
Figure 4	a-d	F4_loess_curves	Age-grid LOESS fitted protein trajectories.	figure_source	figure9_metscore2_protein_loess_curves_source.tsv	1	tnfsf12	60.3	0.0330758	37296	30	ok	TNFSF12	-0.0876228	5.66415e-81	2.66737e-80	80.2469	Negative PWAS beta	610	Increasing
Figure 4	a-d	F4_loess_curves	Age-grid LOESS fitted protein trajectories.	figure_source	figure9_metscore2_protein_loess_curves_source.tsv	1	tnfsf12	60.7833	0.0335259	37296	30	ok	TNFSF12	-0.0876228	5.66415e-81	2.66737e-80	80.2469	Negative PWAS beta	610	Increasing
Figure 4	a-d	F4_loess_curves	Age-grid LOESS fitted protein trajectories.	figure_source	figure9_metscore2_protein_loess_curves_source.tsv	1	tnfsf12	61.2667	0.03407	37296	30	ok	TNFSF12	-0.0876228	5.66415e-81	2.66737e-80	80.2469	Negative PWAS beta	610	Increasing
Figure 4	a-d	F4_loess_curves	Age-grid LOESS fitted protein trajectories.	figure_source	figure9_metscore2_protein_loess_curves_source.tsv	1	tnfsf12	61.75	0.0346699	37296	30	ok	TNFSF12	-0.0876228	5.66415e-81	2.66737e-80	80.2469	Negative PWAS beta	610	Increasing
Figure 4	a-d	F4_loess_curves	Age-grid LOESS fitted protein trajectories.	figure_source	figure9_metscore2_protein_loess_curves_source.tsv	1	tnfsf12	62.2333	0.0353005	37296	30	ok	TNFSF12	-0.0876228	5.66415e-81	2.66737e-80	80.2469	Negative PWAS beta	610	Increasing
Figure 4	a-d	F4_loess_curves	Age-grid LOESS fitted protein trajectories.	figure_source	figure9_metscore2_protein_loess_curves_source.tsv	1	tnfsf12	62.7167	0.0359448	37296	30	ok	TNFSF12	-0.0876228	5.66415e-81	2.66737e-80	80.2469	Negative PWAS beta	610	Increasing
Figure 4	a-d	F4_loess_curves	Age-grid LOESS fitted protein trajectories.	figure_source	figure9_metscore2_protein_loess_curves_source.tsv	1	tnfsf12	63.2	0.0365912	37296	30	ok	TNFSF12	-0.0876228	5.66415e-81	2.66737e-80	80.2469	Negative PWAS beta	610	Increasing
Figure 4	a-d	F4_loess_curves	Age-grid LOESS fitted protein trajectories.	figure_source	figure9_metscore2_protein_loess_curves_source.tsv	1	tnfsf12	63.6833	0.0372326	37296	30	ok	TNFSF12	-0.0876228	5.66415e-81	2.66737e-80	80.2469	Negative PWAS beta	610	Increasing
Figure 4	a-d	F4_loess_curves	Age-grid LOESS fitted protein trajectories.	figure_source	figure9_metscore2_protein_loess_curves_source.tsv	1	tnfsf12	64.1667	0.0378649	37296	30	ok	TNFSF12	-0.0876228	5.66415e-81	2.66737e-80	80.2469	Negative PWAS beta	610	Increasing
Figure 4	a-d	F4_loess_curves	Age-grid LOESS fitted protein trajectories.	figure_source	figure9_metscore2_protein_loess_curves_source.tsv	1	tnfsf12	64.65	0.0384882	37296	30	ok	TNFSF12	-0.0876228	5.66415e-81	2.66737e-80	80.2469	Negative PWAS beta	610	Increasing
Figure 4	a-d	F4_loess_curves	Age-grid LOESS fitted protein trajectories.	figure_source	figure9_metscore2_protein_loess_curves_source.tsv	1	tnfsf12	65.1333	0.039106	37296	30	ok	TNFSF12	-0.0876228	5.66415e-81	2.66737e-80	80.2469	Negative PWAS beta	610	Increasing
Figure 4	a-d	F4_loess_curves	Age-grid LOESS fitted protein trajectories.	figure_source	figure9_metscore2_protein_loess_curves_source.tsv	1	tnfsf12	65.6167	0.0397227	37296	30	ok	TNFSF12	-0.0876228	5.66415e-81	2.66737e-80	80.2469	Negative PWAS beta	610	Increasing
Figure 4	a-d	F4_loess_curves	Age-grid LOESS fitted protein trajectories.	figure_source	figure9_metscore2_protein_loess_curves_source.tsv	1	tnfsf12	66.1	0.040343	37296	30	ok	TNFSF12	-0.0876228	5.66415e-81	2.66737e-80	80.2469	Negative PWAS beta	610	Increasing
Figure 4	a-d	F4_loess_curves	Age-grid LOESS fitted protein trajectories.	figure_source	figure9_metscore2_protein_loess_curves_source.tsv	1	tnfsf12	66.5833	0.0409726	37296	30	ok	TNFSF12	-0.0876228	5.66415e-81	2.66737e-80	80.2469	Negative PWAS beta	610	Increasing
Figure 4	a-d	F4_loess_curves	Age-grid LOESS fitted protein trajectories.	figure_source	figure9_metscore2_protein_loess_curves_source.tsv	1	tnfsf12	67.0667	0.0416185	37296	30	ok	TNFSF12	-0.0876228	5.66415e-81	2.66737e-80	80.2469	Negative PWAS beta	610	Increasing
Figure 4	a-d	F4_loess_curves	Age-grid LOESS fitted protein trajectories.	figure_source	figure9_metscore2_protein_loess_curves_source.tsv	1	tnfsf12	67.55	0.0422877	37296	30	ok	TNFSF12	-0.0876228	5.66415e-81	2.66737e-80	80.2469	Negative PWAS beta	610	Increasing
Figure 4	a-d	F4_loess_curves	Age-grid LOESS fitted protein trajectories.	figure_source	figure9_metscore2_protein_loess_curves_source.tsv	1	tnfsf12	68.0333	0.0429881	37296	30	ok	TNFSF12	-0.0876228	5.66415e-81	2.66737e-80	80.2469	Negative PWAS beta	610	Increasing
Figure 4	a-d	F4_loess_curves	Age-grid LOESS fitted protein trajectories.	figure_source	figure9_metscore2_protein_loess_curves_source.tsv	1	tnfsf12	68.5167	0.0437271	37296	30	ok	TNFSF12	-0.0876228	5.66415e-81	2.66737e-80	80.2469	Negative PWAS beta	610	Increasing
Figure 4	a-d	F4_loess_curves	Age-grid LOESS fitted protein trajectories.	figure_source	figure9_metscore2_protein_loess_curves_source.tsv	1	tnfsf12	69	0.0445104	37296	30	ok	TNFSF12	-0.0876228	5.66415e-81	2.66737e-80	80.2469	Negative PWAS beta	610	Increasing
Figure 4	a-d	F4_loess_curves	Age-grid LOESS fitted protein trajectories.	figure_source	figure9_metscore2_protein_loess_curves_source.tsv	1	tnfsf13	40	-0.663527	37054	30	ok	TNFSF13	0.145092	6.22791e-200	6.03135e-199	199.206	Positive PWAS beta	610	Increasing
Figure 4	a-d	F4_loess_curves	Age-grid LOESS fitted protein trajectories.	figure_source	figure9_metscore2_protein_loess_curves_source.tsv	1	tnfsf13	40.4833	-0.644858	37054	30	ok	TNFSF13	0.145092	6.22791e-200	6.03135e-199	199.206	Positive PWAS beta	610	Increasing
Figure 4	a-d	F4_loess_curves	Age-grid LOESS fitted protein trajectories.	figure_source	figure9_metscore2_protein_loess_curves_source.tsv	1	tnfsf13	40.9667	-0.626063	37054	30	ok	TNFSF13	0.145092	6.22791e-200	6.03135e-199	199.206	Positive PWAS beta	610	Increasing
Figure 4	a-d	F4_loess_curves	Age-grid LOESS fitted protein trajectories.	figure_source	figure9_metscore2_protein_loess_curves_source.tsv	1	tnfsf13	41.45	-0.607143	37054	30	ok	TNFSF13	0.145092	6.22791e-200	6.03135e-199	199.206	Positive PWAS beta	610	Increasing
Figure 4	a-d	F4_loess_curves	Age-grid LOESS fitted protein trajectories.	figure_source	figure9_metscore2_protein_loess_curves_source.tsv	1	tnfsf13	41.9333	-0.588098	37054	30	ok	TNFSF13	0.145092	6.22791e-200	6.03135e-199	199.206	Positive PWAS beta	610	Increasing
Figure 4	a-d	F4_loess_curves	Age-grid LOESS fitted protein trajectories.	figure_source	figure9_metscore2_protein_loess_curves_source.tsv	1	tnfsf13	42.4167	-0.568933	37054	30	ok	TNFSF13	0.145092	6.22791e-200	6.03135e-199	199.206	Positive PWAS beta	610	Increasing
Figure 4	a-d	F4_loess_curves	Age-grid LOESS fitted protein trajectories.	figure_source	figure9_metscore2_protein_loess_curves_source.tsv	1	tnfsf13	42.9	-0.54966	37054	30	ok	TNFSF13	0.145092	6.22791e-200	6.03135e-199	199.206	Positive PWAS beta	610	Increasing
Figure 4	a-d	F4_loess_curves	Age-grid LOESS fitted protein trajectories.	figure_source	figure9_metscore2_protein_loess_curves_source.tsv	1	tnfsf13	43.3833	-0.530294	37054	30	ok	TNFSF13	0.145092	6.22791e-200	6.03135e-199	199.206	Positive PWAS beta	610	Increasing
Figure 4	a-d	F4_loess_curves	Age-grid LOESS fitted protein trajectories.	figure_source	figure9_metscore2_protein_loess_curves_source.tsv	1	tnfsf13	43.8667	-0.510845	37054	30	ok	TNFSF13	0.145092	6.22791e-200	6.03135e-199	199.206	Positive PWAS beta	610	Increasing
Figure 4	a-d	F4_loess_curves	Age-grid LOESS fitted protein trajectories.	figure_source	figure9_metscore2_protein_loess_curves_source.tsv	1	tnfsf13	44.35	-0.491321	37054	30	ok	TNFSF13	0.145092	6.22791e-200	6.03135e-199	199.206	Positive PWAS beta	610	Increasing
Figure 4	a-d	F4_loess_curves	Age-grid LOESS fitted protein trajectories.	figure_source	figure9_metscore2_protein_loess_curves_source.tsv	1	tnfsf13	44.8333	-0.471728	37054	30	ok	TNFSF13	0.145092	6.22791e-200	6.03135e-199	199.206	Positive PWAS beta	610	Increasing
Figure 4	a-d	F4_loess_curves	Age-grid LOESS fitted protein trajectories.	figure_source	figure9_metscore2_protein_loess_curves_source.tsv	1	tnfsf13	45.3167	-0.452073	37054	30	ok	TNFSF13	0.145092	6.22791e-200	6.03135e-199	199.206	Positive PWAS beta	610	Increasing
Figure 4	a-d	F4_loess_curves	Age-grid LOESS fitted protein trajectories.	figure_source	figure9_metscore2_protein_loess_curves_source.tsv	1	tnfsf13	45.8	-0.432361	37054	30	ok	TNFSF13	0.145092	6.22791e-200	6.03135e-199	199.206	Positive PWAS beta	610	Increasing
Figure 4	a-d	F4_loess_curves	Age-grid LOESS fitted protein trajectories.	figure_source	figure9_metscore2_protein_loess_curves_source.tsv	1	tnfsf13	46.2833	-0.412596	37054	30	ok	TNFSF13	0.145092	6.22791e-200	6.03135e-199	199.206	Positive PWAS beta	610	Increasing
Figure 4	a-d	F4_loess_curves	Age-grid LOESS fitted protein trajectories.	figure_source	figure9_metscore2_protein_loess_curves_source.tsv	1	tnfsf13	46.7667	-0.392778	37054	30	ok	TNFSF13	0.145092	6.22791e-200	6.03135e-199	199.206	Positive PWAS beta	610	Increasing
Figure 4	a-d	F4_loess_curves	Age-grid LOESS fitted protein trajectories.	figure_source	figure9_metscore2_protein_loess_curves_source.tsv	1	tnfsf13	47.25	-0.372896	37054	30	ok	TNFSF13	0.145092	6.22791e-200	6.03135e-199	199.206	Positive PWAS beta	610	Increasing
Figure 4	a-d	F4_loess_curves	Age-grid LOESS fitted protein trajectories.	figure_source	figure9_metscore2_protein_loess_curves_source.tsv	1	tnfsf13	47.7333	-0.352936	37054	30	ok	TNFSF13	0.145092	6.22791e-200	6.03135e-199	199.206	Positive PWAS beta	610	Increasing
Figure 4	a-d	F4_loess_curves	Age-grid LOESS fitted protein trajectories.	figure_source	figure9_metscore2_protein_loess_curves_source.tsv	1	tnfsf13	48.2167	-0.332874	37054	30	ok	TNFSF13	0.145092	6.22791e-200	6.03135e-199	199.206	Positive PWAS beta	610	Increasing
Figure 4	a-d	F4_loess_curves	Age-grid LOESS fitted protein trajectories.	figure_source	figure9_metscore2_protein_loess_curves_source.tsv	1	tnfsf13	48.7	-0.31267	37054	30	ok	TNFSF13	0.145092	6.22791e-200	6.03135e-199	199.206	Positive PWAS beta	610	Increasing
Figure 4	a-d	F4_loess_curves	Age-grid LOESS fitted protein trajectories.	figure_source	figure9_metscore2_protein_loess_curves_source.tsv	1	tnfsf13	49.1833	-0.292266	37054	30	ok	TNFSF13	0.145092	6.22791e-200	6.03135e-199	199.206	Positive PWAS beta	610	Increasing
Figure 4	a-d	F4_loess_curves	Age-grid LOESS fitted protein trajectories.	figure_source	figure9_metscore2_protein_loess_curves_source.tsv	1	tnfsf13	49.6667	-0.271568	37054	30	ok	TNFSF13	0.145092	6.22791e-200	6.03135e-199	199.206	Positive PWAS beta	610	Increasing
Figure 4	a-d	F4_loess_curves	Age-grid LOESS fitted protein trajectories.	figure_source	figure9_metscore2_protein_loess_curves_source.tsv	1	tnfsf13	50.15	-0.250499	37054	30	ok	TNFSF13	0.145092	6.22791e-200	6.03135e-199	199.206	Positive PWAS beta	610	Increasing
Figure 4	a-d	F4_loess_curves	Age-grid LOESS fitted protein trajectories.	figure_source	figure9_metscore2_protein_loess_curves_source.tsv	1	tnfsf13	50.6333	-0.229624	37054	30	ok	TNFSF13	0.145092	6.22791e-200	6.03135e-199	199.206	Positive PWAS beta	610	Increasing
Figure 4	a-d	F4_loess_curves	Age-grid LOESS fitted protein trajectories.	figure_source	figure9_metscore2_protein_loess_curves_source.tsv	1	tnfsf13	51.1167	-0.210025	37054	30	ok	TNFSF13	0.145092	6.22791e-200	6.03135e-199	199.206	Positive PWAS beta	610	Increasing
Figure 4	a-d	F4_loess_curves	Age-grid LOESS fitted protein trajectories.	figure_source	figure9_metscore2_protein_loess_curves_source.tsv	1	tnfsf13	51.6	-0.19013	37054	30	ok	TNFSF13	0.145092	6.22791e-200	6.03135e-199	199.206	Positive PWAS beta	610	Increasing
Figure 4	a-d	F4_loess_curves	Age-grid LOESS fitted protein trajectories.	figure_source	figure9_metscore2_protein_loess_curves_source.tsv	1	tnfsf13	52.0833	-0.171719	37054	30	ok	TNFSF13	0.145092	6.22791e-200	6.03135e-199	199.206	Positive PWAS beta	610	Increasing
Figure 4	a-d	F4_loess_curves	Age-grid LOESS fitted protein trajectories.	figure_source	figure9_metscore2_protein_loess_curves_source.tsv	1	tnfsf13	52.5667	-0.152861	37054	30	ok	TNFSF13	0.145092	6.22791e-200	6.03135e-199	199.206	Positive PWAS beta	610	Increasing
Figure 4	a-d	F4_loess_curves	Age-grid LOESS fitted protein trajectories.	figure_source	figure9_metscore2_protein_loess_curves_source.tsv	1	tnfsf13	53.05	-0.135099	37054	30	ok	TNFSF13	0.145092	6.22791e-200	6.03135e-199	199.206	Positive PWAS beta	610	Increasing
Figure 4	a-d	F4_loess_curves	Age-grid LOESS fitted protein trajectories.	figure_source	figure9_metscore2_protein_loess_curves_source.tsv	1	tnfsf13	53.5333	-0.116489	37054	30	ok	TNFSF13	0.145092	6.22791e-200	6.03135e-199	199.206	Positive PWAS beta	610	Increasing
Figure 4	a-d	F4_loess_curves	Age-grid LOESS fitted protein trajectories.	figure_source	figure9_metscore2_protein_loess_curves_source.tsv	1	tnfsf13	54.0167	-0.0992784	37054	30	ok	TNFSF13	0.145092	6.22791e-200	6.03135e-199	199.206	Positive PWAS beta	610	Increasing
Figure 4	a-d	F4_loess_curves	Age-grid LOESS fitted protein trajectories.	figure_source	figure9_metscore2_protein_loess_curves_source.tsv	1	tnfsf13	54.5	-0.0809237	37054	30	ok	TNFSF13	0.145092	6.22791e-200	6.03135e-199	199.206	Positive PWAS beta	610	Increasing
Figure 4	a-d	F4_loess_curves	Age-grid LOESS fitted protein trajectories.	figure_source	figure9_metscore2_protein_loess_curves_source.tsv	1	tnfsf13	54.9833	-0.0640458	37054	30	ok	TNFSF13	0.145092	6.22791e-200	6.03135e-199	199.206	Positive PWAS beta	610	Increasing
Figure 4	a-d	F4_loess_curves	Age-grid LOESS fitted protein trajectories.	figure_source	figure9_metscore2_protein_loess_curves_source.tsv	1	tnfsf13	55.4667	-0.0462867	37054	30	ok	TNFSF13	0.145092	6.22791e-200	6.03135e-199	199.206	Positive PWAS beta	610	Increasing
Figure 4	a-d	F4_loess_curves	Age-grid LOESS fitted protein trajectories.	figure_source	figure9_metscore2_protein_loess_curves_source.tsv	1	tnfsf13	55.95	-0.0294664	37054	30	ok	TNFSF13	0.145092	6.22791e-200	6.03135e-199	199.206	Positive PWAS beta	610	Increasing
Figure 4	a-d	F4_loess_curves	Age-grid LOESS fitted protein trajectories.	figure_source	figure9_metscore2_protein_loess_curves_source.tsv	1	tnfsf13	56.4333	-0.0122166	37054	30	ok	TNFSF13	0.145092	6.22791e-200	6.03135e-199	199.206	Positive PWAS beta	610	Increasing
Figure 4	a-d	F4_loess_curves	Age-grid LOESS fitted protein trajectories.	figure_source	figure9_metscore2_protein_loess_curves_source.tsv	1	tnfsf13	56.9167	0.00513237	37054	30	ok	TNFSF13	0.145092	6.22791e-200	6.03135e-199	199.206	Positive PWAS beta	610	Increasing
Figure 4	a-d	F4_loess_curves	Age-grid LOESS fitted protein trajectories.	figure_source	figure9_metscore2_protein_loess_curves_source.tsv	1	tnfsf13	57.4	0.0219728	37054	30	ok	TNFSF13	0.145092	6.22791e-200	6.03135e-199	199.206	Positive PWAS beta	610	Increasing
Figure 4	a-d	F4_loess_curves	Age-grid LOESS fitted protein trajectories.	figure_source	figure9_metscore2_protein_loess_curves_source.tsv	1	tnfsf13	57.8833	0.0396483	37054	30	ok	TNFSF13	0.145092	6.22791e-200	6.03135e-199	199.206	Positive PWAS beta	610	Increasing
Figure 4	a-d	F4_loess_curves	Age-grid LOESS fitted protein trajectories.	figure_source	figure9_metscore2_protein_loess_curves_source.tsv	1	tnfsf13	58.3667	0.0564249	37054	30	ok	TNFSF13	0.145092	6.22791e-200	6.03135e-199	199.206	Positive PWAS beta	610	Increasing
Figure 4	a-d	F4_loess_curves	Age-grid LOESS fitted protein trajectories.	figure_source	figure9_metscore2_protein_loess_curves_source.tsv	1	tnfsf13	58.85	0.0740687	37054	30	ok	TNFSF13	0.145092	6.22791e-200	6.03135e-199	199.206	Positive PWAS beta	610	Increasing
Figure 4	a-d	F4_loess_curves	Age-grid LOESS fitted protein trajectories.	figure_source	figure9_metscore2_protein_loess_curves_source.tsv	1	tnfsf13	59.3333	0.0917738	37054	30	ok	TNFSF13	0.145092	6.22791e-200	6.03135e-199	199.206	Positive PWAS beta	610	Increasing
Figure 4	a-d	F4_loess_curves	Age-grid LOESS fitted protein trajectories.	figure_source	figure9_metscore2_protein_loess_curves_source.tsv	1	tnfsf13	59.8167	0.109398	37054	30	ok	TNFSF13	0.145092	6.22791e-200	6.03135e-199	199.206	Positive PWAS beta	610	Increasing
Figure 4	a-d	F4_loess_curves	Age-grid LOESS fitted protein trajectories.	figure_source	figure9_metscore2_protein_loess_curves_source.tsv	1	tnfsf13	60.3	0.127217	37054	30	ok	TNFSF13	0.145092	6.22791e-200	6.03135e-199	199.206	Positive PWAS beta	610	Increasing
Figure 4	a-d	F4_loess_curves	Age-grid LOESS fitted protein trajectories.	figure_source	figure9_metscore2_protein_loess_curves_source.tsv	1	tnfsf13	60.7833	0.145325	37054	30	ok	TNFSF13	0.145092	6.22791e-200	6.03135e-199	199.206	Positive PWAS beta	610	Increasing
Figure 4	a-d	F4_loess_curves	Age-grid LOESS fitted protein trajectories.	figure_source	figure9_metscore2_protein_loess_curves_source.tsv	1	tnfsf13	61.2667	0.163743	37054	30	ok	TNFSF13	0.145092	6.22791e-200	6.03135e-199	199.206	Positive PWAS beta	610	Increasing
Figure 4	a-d	F4_loess_curves	Age-grid LOESS fitted protein trajectories.	figure_source	figure9_metscore2_protein_loess_curves_source.tsv	1	tnfsf13	61.75	0.182472	37054	30	ok	TNFSF13	0.145092	6.22791e-200	6.03135e-199	199.206	Positive PWAS beta	610	Increasing
Figure 4	a-d	F4_loess_curves	Age-grid LOESS fitted protein trajectories.	figure_source	figure9_metscore2_protein_loess_curves_source.tsv	1	tnfsf13	62.2333	0.201504	37054	30	ok	TNFSF13	0.145092	6.22791e-200	6.03135e-199	199.206	Positive PWAS beta	610	Increasing
Figure 4	a-d	F4_loess_curves	Age-grid LOESS fitted protein trajectories.	figure_source	figure9_metscore2_protein_loess_curves_source.tsv	1	tnfsf13	62.7167	0.220833	37054	30	ok	TNFSF13	0.145092	6.22791e-200	6.03135e-199	199.206	Positive PWAS beta	610	Increasing
Figure 4	a-d	F4_loess_curves	Age-grid LOESS fitted protein trajectories.	figure_source	figure9_metscore2_protein_loess_curves_source.tsv	1	tnfsf13	63.2	0.240449	37054	30	ok	TNFSF13	0.145092	6.22791e-200	6.03135e-199	199.206	Positive PWAS beta	610	Increasing
Figure 4	a-d	F4_loess_curves	Age-grid LOESS fitted protein trajectories.	figure_source	figure9_metscore2_protein_loess_curves_source.tsv	1	tnfsf13	63.6833	0.260343	37054	30	ok	TNFSF13	0.145092	6.22791e-200	6.03135e-199	199.206	Positive PWAS beta	610	Increasing
Figure 4	a-d	F4_loess_curves	Age-grid LOESS fitted protein trajectories.	figure_source	figure9_metscore2_protein_loess_curves_source.tsv	1	tnfsf13	64.1667	0.280505	37054	30	ok	TNFSF13	0.145092	6.22791e-200	6.03135e-199	199.206	Positive PWAS beta	610	Increasing
Figure 4	a-d	F4_loess_curves	Age-grid LOESS fitted protein trajectories.	figure_source	figure9_metscore2_protein_loess_curves_source.tsv	1	tnfsf13	64.65	0.300927	37054	30	ok	TNFSF13	0.145092	6.22791e-200	6.03135e-199	199.206	Positive PWAS beta	610	Increasing
Figure 4	a-d	F4_loess_curves	Age-grid LOESS fitted protein trajectories.	figure_source	figure9_metscore2_protein_loess_curves_source.tsv	1	tnfsf13	65.1333	0.321604	37054	30	ok	TNFSF13	0.145092	6.22791e-200	6.03135e-199	199.206	Positive PWAS beta	610	Increasing
Figure 4	a-d	F4_loess_curves	Age-grid LOESS fitted protein trajectories.	figure_source	figure9_metscore2_protein_loess_curves_source.tsv	1	tnfsf13	65.6167	0.34253	37054	30	ok	TNFSF13	0.145092	6.22791e-200	6.03135e-199	199.206	Positive PWAS beta	610	Increasing
Figure 4	a-d	F4_loess_curves	Age-grid LOESS fitted protein trajectories.	figure_source	figure9_metscore2_protein_loess_curves_source.tsv	1	tnfsf13	66.1	0.363701	37054	30	ok	TNFSF13	0.145092	6.22791e-200	6.03135e-199	199.206	Positive PWAS beta	610	Increasing
Figure 4	a-d	F4_loess_curves	Age-grid LOESS fitted protein trajectories.	figure_source	figure9_metscore2_protein_loess_curves_source.tsv	1	tnfsf13	66.5833	0.385115	37054	30	ok	TNFSF13	0.145092	6.22791e-200	6.03135e-199	199.206	Positive PWAS beta	610	Increasing
Figure 4	a-d	F4_loess_curves	Age-grid LOESS fitted protein trajectories.	figure_source	figure9_metscore2_protein_loess_curves_source.tsv	1	tnfsf13	67.0667	0.406775	37054	30	ok	TNFSF13	0.145092	6.22791e-200	6.03135e-199	199.206	Positive PWAS beta	610	Increasing
Figure 4	a-d	F4_loess_curves	Age-grid LOESS fitted protein trajectories.	figure_source	figure9_metscore2_protein_loess_curves_source.tsv	1	tnfsf13	67.55	0.428684	37054	30	ok	TNFSF13	0.145092	6.22791e-200	6.03135e-199	199.206	Positive PWAS beta	610	Increasing
Figure 4	a-d	F4_loess_curves	Age-grid LOESS fitted protein trajectories.	figure_source	figure9_metscore2_protein_loess_curves_source.tsv	1	tnfsf13	68.0333	0.450849	37054	30	ok	TNFSF13	0.145092	6.22791e-200	6.03135e-199	199.206	Positive PWAS beta	610	Increasing
Figure 4	a-d	F4_loess_curves	Age-grid LOESS fitted protein trajectories.	figure_source	figure9_metscore2_protein_loess_curves_source.tsv	1	tnfsf13	68.5167	0.473278	37054	30	ok	TNFSF13	0.145092	6.22791e-200	6.03135e-199	199.206	Positive PWAS beta	610	Increasing
Figure 4	a-d	F4_loess_curves	Age-grid LOESS fitted protein trajectories.	figure_source	figure9_metscore2_protein_loess_curves_source.tsv	1	tnfsf13	69	0.495979	37054	30	ok	TNFSF13	0.145092	6.22791e-200	6.03135e-199	199.206	Positive PWAS beta	610	Increasing
Figure 4	a-d	F4_loess_curves	Age-grid LOESS fitted protein trajectories.	figure_source	figure9_metscore2_protein_loess_curves_source.tsv	1	tnfsf13b	40	-0.193479	37291	30	ok	TNFSF13B	0.149863	7.6113e-211	7.78489e-210	210.119	Positive PWAS beta	610	Increasing
Figure 4	a-d	F4_loess_curves	Age-grid LOESS fitted protein trajectories.	figure_source	figure9_metscore2_protein_loess_curves_source.tsv	1	tnfsf13b	40.4833	-0.191944	37291	30	ok	TNFSF13B	0.149863	7.6113e-211	7.78489e-210	210.119	Positive PWAS beta	610	Increasing
Figure 4	a-d	F4_loess_curves	Age-grid LOESS fitted protein trajectories.	figure_source	figure9_metscore2_protein_loess_curves_source.tsv	1	tnfsf13b	40.9667	-0.190004	37291	30	ok	TNFSF13B	0.149863	7.6113e-211	7.78489e-210	210.119	Positive PWAS beta	610	Increasing
Figure 4	a-d	F4_loess_curves	Age-grid LOESS fitted protein trajectories.	figure_source	figure9_metscore2_protein_loess_curves_source.tsv	1	tnfsf13b	41.45	-0.187663	37291	30	ok	TNFSF13B	0.149863	7.6113e-211	7.78489e-210	210.119	Positive PWAS beta	610	Increasing
Figure 4	a-d	F4_loess_curves	Age-grid LOESS fitted protein trajectories.	figure_source	figure9_metscore2_protein_loess_curves_source.tsv	1	tnfsf13b	41.9333	-0.184927	37291	30	ok	TNFSF13B	0.149863	7.6113e-211	7.78489e-210	210.119	Positive PWAS beta	610	Increasing
Figure 4	a-d	F4_loess_curves	Age-grid LOESS fitted protein trajectories.	figure_source	figure9_metscore2_protein_loess_curves_source.tsv	1	tnfsf13b	42.4167	-0.181802	37291	30	ok	TNFSF13B	0.149863	7.6113e-211	7.78489e-210	210.119	Positive PWAS beta	610	Increasing
Figure 4	a-d	F4_loess_curves	Age-grid LOESS fitted protein trajectories.	figure_source	figure9_metscore2_protein_loess_curves_source.tsv	1	tnfsf13b	42.9	-0.178298	37291	30	ok	TNFSF13B	0.149863	7.6113e-211	7.78489e-210	210.119	Positive PWAS beta	610	Increasing
Figure 4	a-d	F4_loess_curves	Age-grid LOESS fitted protein trajectories.	figure_source	figure9_metscore2_protein_loess_curves_source.tsv	1	tnfsf13b	43.3833	-0.174423	37291	30	ok	TNFSF13B	0.149863	7.6113e-211	7.78489e-210	210.119	Positive PWAS beta	610	Increasing
Figure 4	a-d	F4_loess_curves	Age-grid LOESS fitted protein trajectories.	figure_source	figure9_metscore2_protein_loess_curves_source.tsv	1	tnfsf13b	43.8667	-0.170189	37291	30	ok	TNFSF13B	0.149863	7.6113e-211	7.78489e-210	210.119	Positive PWAS beta	610	Increasing
Figure 4	a-d	F4_loess_curves	Age-grid LOESS fitted protein trajectories.	figure_source	figure9_metscore2_protein_loess_curves_source.tsv	1	tnfsf13b	44.35	-0.165608	37291	30	ok	TNFSF13B	0.149863	7.6113e-211	7.78489e-210	210.119	Positive PWAS beta	610	Increasing
Figure 4	a-d	F4_loess_curves	Age-grid LOESS fitted protein trajectories.	figure_source	figure9_metscore2_protein_loess_curves_source.tsv	1	tnfsf13b	44.8333	-0.160689	37291	30	ok	TNFSF13B	0.149863	7.6113e-211	7.78489e-210	210.119	Positive PWAS beta	610	Increasing
Figure 4	a-d	F4_loess_curves	Age-grid LOESS fitted protein trajectories.	figure_source	figure9_metscore2_protein_loess_curves_source.tsv	1	tnfsf13b	45.3167	-0.155445	37291	30	ok	TNFSF13B	0.149863	7.6113e-211	7.78489e-210	210.119	Positive PWAS beta	610	Increasing
Figure 4	a-d	F4_loess_curves	Age-grid LOESS fitted protein trajectories.	figure_source	figure9_metscore2_protein_loess_curves_source.tsv	1	tnfsf13b	45.8	-0.149884	37291	30	ok	TNFSF13B	0.149863	7.6113e-211	7.78489e-210	210.119	Positive PWAS beta	610	Increasing
Figure 4	a-d	F4_loess_curves	Age-grid LOESS fitted protein trajectories.	figure_source	figure9_metscore2_protein_loess_curves_source.tsv	1	tnfsf13b	46.2833	-0.144019	37291	30	ok	TNFSF13B	0.149863	7.6113e-211	7.78489e-210	210.119	Positive PWAS beta	610	Increasing
Figure 4	a-d	F4_loess_curves	Age-grid LOESS fitted protein trajectories.	figure_source	figure9_metscore2_protein_loess_curves_source.tsv	1	tnfsf13b	46.7667	-0.137854	37291	30	ok	TNFSF13B	0.149863	7.6113e-211	7.78489e-210	210.119	Positive PWAS beta	610	Increasing
Figure 4	a-d	F4_loess_curves	Age-grid LOESS fitted protein trajectories.	figure_source	figure9_metscore2_protein_loess_curves_source.tsv	1	tnfsf13b	47.25	-0.13139	37291	30	ok	TNFSF13B	0.149863	7.6113e-211	7.78489e-210	210.119	Positive PWAS beta	610	Increasing
Figure 4	a-d	F4_loess_curves	Age-grid LOESS fitted protein trajectories.	figure_source	figure9_metscore2_protein_loess_curves_source.tsv	1	tnfsf13b	47.7333	-0.124617	37291	30	ok	TNFSF13B	0.149863	7.6113e-211	7.78489e-210	210.119	Positive PWAS beta	610	Increasing
Figure 4	a-d	F4_loess_curves	Age-grid LOESS fitted protein trajectories.	figure_source	figure9_metscore2_protein_loess_curves_source.tsv	1	tnfsf13b	48.2167	-0.117514	37291	30	ok	TNFSF13B	0.149863	7.6113e-211	7.78489e-210	210.119	Positive PWAS beta	610	Increasing
Figure 4	a-d	F4_loess_curves	Age-grid LOESS fitted protein trajectories.	figure_source	figure9_metscore2_protein_loess_curves_source.tsv	1	tnfsf13b	48.7	-0.11004	37291	30	ok	TNFSF13B	0.149863	7.6113e-211	7.78489e-210	210.119	Positive PWAS beta	610	Increasing
Figure 4	a-d	F4_loess_curves	Age-grid LOESS fitted protein trajectories.	figure_source	figure9_metscore2_protein_loess_curves_source.tsv	1	tnfsf13b	49.1833	-0.102131	37291	30	ok	TNFSF13B	0.149863	7.6113e-211	7.78489e-210	210.119	Positive PWAS beta	610	Increasing
Figure 4	a-d	F4_loess_curves	Age-grid LOESS fitted protein trajectories.	figure_source	figure9_metscore2_protein_loess_curves_source.tsv	1	tnfsf13b	49.6667	-0.0936831	37291	30	ok	TNFSF13B	0.149863	7.6113e-211	7.78489e-210	210.119	Positive PWAS beta	610	Increasing
Figure 4	a-d	F4_loess_curves	Age-grid LOESS fitted protein trajectories.	figure_source	figure9_metscore2_protein_loess_curves_source.tsv	1	tnfsf13b	50.15	-0.0846038	37291	30	ok	TNFSF13B	0.149863	7.6113e-211	7.78489e-210	210.119	Positive PWAS beta	610	Increasing
Figure 4	a-d	F4_loess_curves	Age-grid LOESS fitted protein trajectories.	figure_source	figure9_metscore2_protein_loess_curves_source.tsv	1	tnfsf13b	50.6333	-0.0752159	37291	30	ok	TNFSF13B	0.149863	7.6113e-211	7.78489e-210	210.119	Positive PWAS beta	610	Increasing
Figure 4	a-d	F4_loess_curves	Age-grid LOESS fitted protein trajectories.	figure_source	figure9_metscore2_protein_loess_curves_source.tsv	1	tnfsf13b	51.1167	-0.0662793	37291	30	ok	TNFSF13B	0.149863	7.6113e-211	7.78489e-210	210.119	Positive PWAS beta	610	Increasing
Figure 4	a-d	F4_loess_curves	Age-grid LOESS fitted protein trajectories.	figure_source	figure9_metscore2_protein_loess_curves_source.tsv	1	tnfsf13b	51.6	-0.0570162	37291	30	ok	TNFSF13B	0.149863	7.6113e-211	7.78489e-210	210.119	Positive PWAS beta	610	Increasing
Figure 4	a-d	F4_loess_curves	Age-grid LOESS fitted protein trajectories.	figure_source	figure9_metscore2_protein_loess_curves_source.tsv	1	tnfsf13b	52.0833	-0.0488879	37291	30	ok	TNFSF13B	0.149863	7.6113e-211	7.78489e-210	210.119	Positive PWAS beta	610	Increasing
Figure 4	a-d	F4_loess_curves	Age-grid LOESS fitted protein trajectories.	figure_source	figure9_metscore2_protein_loess_curves_source.tsv	1	tnfsf13b	52.5667	-0.0402039	37291	30	ok	TNFSF13B	0.149863	7.6113e-211	7.78489e-210	210.119	Positive PWAS beta	610	Increasing
Figure 4	a-d	F4_loess_curves	Age-grid LOESS fitted protein trajectories.	figure_source	figure9_metscore2_protein_loess_curves_source.tsv	1	tnfsf13b	53.05	-0.0334793	37291	30	ok	TNFSF13B	0.149863	7.6113e-211	7.78489e-210	210.119	Positive PWAS beta	610	Increasing
Figure 4	a-d	F4_loess_curves	Age-grid LOESS fitted protein trajectories.	figure_source	figure9_metscore2_protein_loess_curves_source.tsv	1	tnfsf13b	53.5333	-0.0255723	37291	30	ok	TNFSF13B	0.149863	7.6113e-211	7.78489e-210	210.119	Positive PWAS beta	610	Increasing
Figure 4	a-d	F4_loess_curves	Age-grid LOESS fitted protein trajectories.	figure_source	figure9_metscore2_protein_loess_curves_source.tsv	1	tnfsf13b	54.0167	-0.0197354	37291	30	ok	TNFSF13B	0.149863	7.6113e-211	7.78489e-210	210.119	Positive PWAS beta	610	Increasing
Figure 4	a-d	F4_loess_curves	Age-grid LOESS fitted protein trajectories.	figure_source	figure9_metscore2_protein_loess_curves_source.tsv	1	tnfsf13b	54.5	-0.0126333	37291	30	ok	TNFSF13B	0.149863	7.6113e-211	7.78489e-210	210.119	Positive PWAS beta	610	Increasing
Figure 4	a-d	F4_loess_curves	Age-grid LOESS fitted protein trajectories.	figure_source	figure9_metscore2_protein_loess_curves_source.tsv	1	tnfsf13b	54.9833	-0.0062837	37291	30	ok	TNFSF13B	0.149863	7.6113e-211	7.78489e-210	210.119	Positive PWAS beta	610	Increasing
Figure 4	a-d	F4_loess_curves	Age-grid LOESS fitted protein trajectories.	figure_source	figure9_metscore2_protein_loess_curves_source.tsv	1	tnfsf13b	55.4667	1.45748e-05	37291	30	ok	TNFSF13B	0.149863	7.6113e-211	7.78489e-210	210.119	Positive PWAS beta	610	Increasing
Figure 4	a-d	F4_loess_curves	Age-grid LOESS fitted protein trajectories.	figure_source	figure9_metscore2_protein_loess_curves_source.tsv	1	tnfsf13b	55.95	0.00690058	37291	30	ok	TNFSF13B	0.149863	7.6113e-211	7.78489e-210	210.119	Positive PWAS beta	610	Increasing
Figure 4	a-d	F4_loess_curves	Age-grid LOESS fitted protein trajectories.	figure_source	figure9_metscore2_protein_loess_curves_source.tsv	1	tnfsf13b	56.4333	0.0128687	37291	30	ok	TNFSF13B	0.149863	7.6113e-211	7.78489e-210	210.119	Positive PWAS beta	610	Increasing
Figure 4	a-d	F4_loess_curves	Age-grid LOESS fitted protein trajectories.	figure_source	figure9_metscore2_protein_loess_curves_source.tsv	1	tnfsf13b	56.9167	0.0199491	37291	30	ok	TNFSF13B	0.149863	7.6113e-211	7.78489e-210	210.119	Positive PWAS beta	610	Increasing
Figure 4	a-d	F4_loess_curves	Age-grid LOESS fitted protein trajectories.	figure_source	figure9_metscore2_protein_loess_curves_source.tsv	1	tnfsf13b	57.4	0.025683	37291	30	ok	TNFSF13B	0.149863	7.6113e-211	7.78489e-210	210.119	Positive PWAS beta	610	Increasing
Figure 4	a-d	F4_loess_curves	Age-grid LOESS fitted protein trajectories.	figure_source	figure9_metscore2_protein_loess_curves_source.tsv	1	tnfsf13b	57.8833	0.0320981	37291	30	ok	TNFSF13B	0.149863	7.6113e-211	7.78489e-210	210.119	Positive PWAS beta	610	Increasing
Figure 4	a-d	F4_loess_curves	Age-grid LOESS fitted protein trajectories.	figure_source	figure9_metscore2_protein_loess_curves_source.tsv	1	tnfsf13b	58.3667	0.0373536	37291	30	ok	TNFSF13B	0.149863	7.6113e-211	7.78489e-210	210.119	Positive PWAS beta	610	Increasing
Figure 4	a-d	F4_loess_curves	Age-grid LOESS fitted protein trajectories.	figure_source	figure9_metscore2_protein_loess_curves_source.tsv	1	tnfsf13b	58.85	0.0424991	37291	30	ok	TNFSF13B	0.149863	7.6113e-211	7.78489e-210	210.119	Positive PWAS beta	610	Increasing
Figure 4	a-d	F4_loess_curves	Age-grid LOESS fitted protein trajectories.	figure_source	figure9_metscore2_protein_loess_curves_source.tsv	1	tnfsf13b	59.3333	0.0466324	37291	30	ok	TNFSF13B	0.149863	7.6113e-211	7.78489e-210	210.119	Positive PWAS beta	610	Increasing
Figure 4	a-d	F4_loess_curves	Age-grid LOESS fitted protein trajectories.	figure_source	figure9_metscore2_protein_loess_curves_source.tsv	1	tnfsf13b	59.8167	0.050273	37291	30	ok	TNFSF13B	0.149863	7.6113e-211	7.78489e-210	210.119	Positive PWAS beta	610	Increasing
Figure 4	a-d	F4_loess_curves	Age-grid LOESS fitted protein trajectories.	figure_source	figure9_metscore2_protein_loess_curves_source.tsv	1	tnfsf13b	60.3	0.0538961	37291	30	ok	TNFSF13B	0.149863	7.6113e-211	7.78489e-210	210.119	Positive PWAS beta	610	Increasing
Figure 4	a-d	F4_loess_curves	Age-grid LOESS fitted protein trajectories.	figure_source	figure9_metscore2_protein_loess_curves_source.tsv	1	tnfsf13b	60.7833	0.0576392	37291	30	ok	TNFSF13B	0.149863	7.6113e-211	7.78489e-210	210.119	Positive PWAS beta	610	Increasing
Figure 4	a-d	F4_loess_curves	Age-grid LOESS fitted protein trajectories.	figure_source	figure9_metscore2_protein_loess_curves_source.tsv	1	tnfsf13b	61.2667	0.0615222	37291	30	ok	TNFSF13B	0.149863	7.6113e-211	7.78489e-210	210.119	Positive PWAS beta	610	Increasing
Figure 4	a-d	F4_loess_curves	Age-grid LOESS fitted protein trajectories.	figure_source	figure9_metscore2_protein_loess_curves_source.tsv	1	tnfsf13b	61.75	0.0655346	37291	30	ok	TNFSF13B	0.149863	7.6113e-211	7.78489e-210	210.119	Positive PWAS beta	610	Increasing
Figure 4	a-d	F4_loess_curves	Age-grid LOESS fitted protein trajectories.	figure_source	figure9_metscore2_protein_loess_curves_source.tsv	1	tnfsf13b	62.2333	0.0696577	37291	30	ok	TNFSF13B	0.149863	7.6113e-211	7.78489e-210	210.119	Positive PWAS beta	610	Increasing
Figure 4	a-d	F4_loess_curves	Age-grid LOESS fitted protein trajectories.	figure_source	figure9_metscore2_protein_loess_curves_source.tsv	1	tnfsf13b	62.7167	0.0738674	37291	30	ok	TNFSF13B	0.149863	7.6113e-211	7.78489e-210	210.119	Positive PWAS beta	610	Increasing
Figure 4	a-d	F4_loess_curves	Age-grid LOESS fitted protein trajectories.	figure_source	figure9_metscore2_protein_loess_curves_source.tsv	1	tnfsf13b	63.2	0.0781376	37291	30	ok	TNFSF13B	0.149863	7.6113e-211	7.78489e-210	210.119	Positive PWAS beta	610	Increasing
Figure 4	a-d	F4_loess_curves	Age-grid LOESS fitted protein trajectories.	figure_source	figure9_metscore2_protein_loess_curves_source.tsv	1	tnfsf13b	63.6833	0.0824433	37291	30	ok	TNFSF13B	0.149863	7.6113e-211	7.78489e-210	210.119	Positive PWAS beta	610	Increasing
Figure 4	a-d	F4_loess_curves	Age-grid LOESS fitted protein trajectories.	figure_source	figure9_metscore2_protein_loess_curves_source.tsv	1	tnfsf13b	64.1667	0.0867609	37291	30	ok	TNFSF13B	0.149863	7.6113e-211	7.78489e-210	210.119	Positive PWAS beta	610	Increasing
Figure 4	a-d	F4_loess_curves	Age-grid LOESS fitted protein trajectories.	figure_source	figure9_metscore2_protein_loess_curves_source.tsv	1	tnfsf13b	64.65	0.0910755	37291	30	ok	TNFSF13B	0.149863	7.6113e-211	7.78489e-210	210.119	Positive PWAS beta	610	Increasing
Figure 4	a-d	F4_loess_curves	Age-grid LOESS fitted protein trajectories.	figure_source	figure9_metscore2_protein_loess_curves_source.tsv	1	tnfsf13b	65.1333	0.0953796	37291	30	ok	TNFSF13B	0.149863	7.6113e-211	7.78489e-210	210.119	Positive PWAS beta	610	Increasing
Figure 4	a-d	F4_loess_curves	Age-grid LOESS fitted protein trajectories.	figure_source	figure9_metscore2_protein_loess_curves_source.tsv	1	tnfsf13b	65.6167	0.0996693	37291	30	ok	TNFSF13B	0.149863	7.6113e-211	7.78489e-210	210.119	Positive PWAS beta	610	Increasing
Figure 4	a-d	F4_loess_curves	Age-grid LOESS fitted protein trajectories.	figure_source	figure9_metscore2_protein_loess_curves_source.tsv	1	tnfsf13b	66.1	0.103943	37291	30	ok	TNFSF13B	0.149863	7.6113e-211	7.78489e-210	210.119	Positive PWAS beta	610	Increasing
Figure 4	a-d	F4_loess_curves	Age-grid LOESS fitted protein trajectories.	figure_source	figure9_metscore2_protein_loess_curves_source.tsv	1	tnfsf13b	66.5833	0.108204	37291	30	ok	TNFSF13B	0.149863	7.6113e-211	7.78489e-210	210.119	Positive PWAS beta	610	Increasing
Figure 4	a-d	F4_loess_curves	Age-grid LOESS fitted protein trajectories.	figure_source	figure9_metscore2_protein_loess_curves_source.tsv	1	tnfsf13b	67.0667	0.112461	37291	30	ok	TNFSF13B	0.149863	7.6113e-211	7.78489e-210	210.119	Positive PWAS beta	610	Increasing
Figure 4	a-d	F4_loess_curves	Age-grid LOESS fitted protein trajectories.	figure_source	figure9_metscore2_protein_loess_curves_source.tsv	1	tnfsf13b	67.55	0.116722	37291	30	ok	TNFSF13B	0.149863	7.6113e-211	7.78489e-210	210.119	Positive PWAS beta	610	Increasing
Figure 4	a-d	F4_loess_curves	Age-grid LOESS fitted protein trajectories.	figure_source	figure9_metscore2_protein_loess_curves_source.tsv	1	tnfsf13b	68.0333	0.121004	37291	30	ok	TNFSF13B	0.149863	7.6113e-211	7.78489e-210	210.119	Positive PWAS beta	610	Increasing
Figure 4	a-d	F4_loess_curves	Age-grid LOESS fitted protein trajectories.	figure_source	figure9_metscore2_protein_loess_curves_source.tsv	1	tnfsf13b	68.5167	0.125321	37291	30	ok	TNFSF13B	0.149863	7.6113e-211	7.78489e-210	210.119	Positive PWAS beta	610	Increasing
Figure 4	a-d	F4_loess_curves	Age-grid LOESS fitted protein trajectories.	figure_source	figure9_metscore2_protein_loess_curves_source.tsv	1	tnfsf13b	69	0.129688	37291	30	ok	TNFSF13B	0.149863	7.6113e-211	7.78489e-210	210.119	Positive PWAS beta	610	Increasing
Figure 4	a-d	F4_loess_curves	Age-grid LOESS fitted protein trajectories.	figure_source	figure9_metscore2_protein_loess_curves_source.tsv	1	tomm20	40	-0.155278	32286	30	ok	TOMM20	0.0659338	1.80345e-46	6.26586e-46	45.7439	Positive PWAS beta	610	Increasing
Figure 4	a-d	F4_loess_curves	Age-grid LOESS fitted protein trajectories.	figure_source	figure9_metscore2_protein_loess_curves_source.tsv	1	tomm20	40.4833	-0.152674	32286	30	ok	TOMM20	0.0659338	1.80345e-46	6.26586e-46	45.7439	Positive PWAS beta	610	Increasing
Figure 4	a-d	F4_loess_curves	Age-grid LOESS fitted protein trajectories.	figure_source	figure9_metscore2_protein_loess_curves_source.tsv	1	tomm20	40.9667	-0.149819	32286	30	ok	TOMM20	0.0659338	1.80345e-46	6.26586e-46	45.7439	Positive PWAS beta	610	Increasing
Figure 4	a-d	F4_loess_curves	Age-grid LOESS fitted protein trajectories.	figure_source	figure9_metscore2_protein_loess_curves_source.tsv	1	tomm20	41.45	-0.146715	32286	30	ok	TOMM20	0.0659338	1.80345e-46	6.26586e-46	45.7439	Positive PWAS beta	610	Increasing
Figure 4	a-d	F4_loess_curves	Age-grid LOESS fitted protein trajectories.	figure_source	figure9_metscore2_protein_loess_curves_source.tsv	1	tomm20	41.9333	-0.143364	32286	30	ok	TOMM20	0.0659338	1.80345e-46	6.26586e-46	45.7439	Positive PWAS beta	610	Increasing
Figure 4	a-d	F4_loess_curves	Age-grid LOESS fitted protein trajectories.	figure_source	figure9_metscore2_protein_loess_curves_source.tsv	1	tomm20	42.4167	-0.139772	32286	30	ok	TOMM20	0.0659338	1.80345e-46	6.26586e-46	45.7439	Positive PWAS beta	610	Increasing
Figure 4	a-d	F4_loess_curves	Age-grid LOESS fitted protein trajectories.	figure_source	figure9_metscore2_protein_loess_curves_source.tsv	1	tomm20	42.9	-0.135949	32286	30	ok	TOMM20	0.0659338	1.80345e-46	6.26586e-46	45.7439	Positive PWAS beta	610	Increasing
Figure 4	a-d	F4_loess_curves	Age-grid LOESS fitted protein trajectories.	figure_source	figure9_metscore2_protein_loess_curves_source.tsv	1	tomm20	43.3833	-0.131912	32286	30	ok	TOMM20	0.0659338	1.80345e-46	6.26586e-46	45.7439	Positive PWAS beta	610	Increasing
Figure 4	a-d	F4_loess_curves	Age-grid LOESS fitted protein trajectories.	figure_source	figure9_metscore2_protein_loess_curves_source.tsv	1	tomm20	43.8667	-0.127673	32286	30	ok	TOMM20	0.0659338	1.80345e-46	6.26586e-46	45.7439	Positive PWAS beta	610	Increasing
Figure 4	a-d	F4_loess_curves	Age-grid LOESS fitted protein trajectories.	figure_source	figure9_metscore2_protein_loess_curves_source.tsv	1	tomm20	44.35	-0.123247	32286	30	ok	TOMM20	0.0659338	1.80345e-46	6.26586e-46	45.7439	Positive PWAS beta	610	Increasing
Figure 4	a-d	F4_loess_curves	Age-grid LOESS fitted protein trajectories.	figure_source	figure9_metscore2_protein_loess_curves_source.tsv	1	tomm20	44.8333	-0.118639	32286	30	ok	TOMM20	0.0659338	1.80345e-46	6.26586e-46	45.7439	Positive PWAS beta	610	Increasing
Figure 4	a-d	F4_loess_curves	Age-grid LOESS fitted protein trajectories.	figure_source	figure9_metscore2_protein_loess_curves_source.tsv	1	tomm20	45.3167	-0.113857	32286	30	ok	TOMM20	0.0659338	1.80345e-46	6.26586e-46	45.7439	Positive PWAS beta	610	Increasing
Figure 4	a-d	F4_loess_curves	Age-grid LOESS fitted protein trajectories.	figure_source	figure9_metscore2_protein_loess_curves_source.tsv	1	tomm20	45.8	-0.108902	32286	30	ok	TOMM20	0.0659338	1.80345e-46	6.26586e-46	45.7439	Positive PWAS beta	610	Increasing
Figure 4	a-d	F4_loess_curves	Age-grid LOESS fitted protein trajectories.	figure_source	figure9_metscore2_protein_loess_curves_source.tsv	1	tomm20	46.2833	-0.103774	32286	30	ok	TOMM20	0.0659338	1.80345e-46	6.26586e-46	45.7439	Positive PWAS beta	610	Increasing
Figure 4	a-d	F4_loess_curves	Age-grid LOESS fitted protein trajectories.	figure_source	figure9_metscore2_protein_loess_curves_source.tsv	1	tomm20	46.7667	-0.098471	32286	30	ok	TOMM20	0.0659338	1.80345e-46	6.26586e-46	45.7439	Positive PWAS beta	610	Increasing
Figure 4	a-d	F4_loess_curves	Age-grid LOESS fitted protein trajectories.	figure_source	figure9_metscore2_protein_loess_curves_source.tsv	1	tomm20	47.25	-0.0929863	32286	30	ok	TOMM20	0.0659338	1.80345e-46	6.26586e-46	45.7439	Positive PWAS beta	610	Increasing
Figure 4	a-d	F4_loess_curves	Age-grid LOESS fitted protein trajectories.	figure_source	figure9_metscore2_protein_loess_curves_source.tsv	1	tomm20	47.7333	-0.0873088	32286	30	ok	TOMM20	0.0659338	1.80345e-46	6.26586e-46	45.7439	Positive PWAS beta	610	Increasing
Figure 4	a-d	F4_loess_curves	Age-grid LOESS fitted protein trajectories.	figure_source	figure9_metscore2_protein_loess_curves_source.tsv	1	tomm20	48.2167	-0.0814199	32286	30	ok	TOMM20	0.0659338	1.80345e-46	6.26586e-46	45.7439	Positive PWAS beta	610	Increasing
Figure 4	a-d	F4_loess_curves	Age-grid LOESS fitted protein trajectories.	figure_source	figure9_metscore2_protein_loess_curves_source.tsv	1	tomm20	48.7	-0.0752863	32286	30	ok	TOMM20	0.0659338	1.80345e-46	6.26586e-46	45.7439	Positive PWAS beta	610	Increasing
Figure 4	a-d	F4_loess_curves	Age-grid LOESS fitted protein trajectories.	figure_source	figure9_metscore2_protein_loess_curves_source.tsv	1	tomm20	49.1833	-0.0688512	32286	30	ok	TOMM20	0.0659338	1.80345e-46	6.26586e-46	45.7439	Positive PWAS beta	610	Increasing
Figure 4	a-d	F4_loess_curves	Age-grid LOESS fitted protein trajectories.	figure_source	figure9_metscore2_protein_loess_curves_source.tsv	1	tomm20	49.6667	-0.0620283	32286	30	ok	TOMM20	0.0659338	1.80345e-46	6.26586e-46	45.7439	Positive PWAS beta	610	Increasing
Figure 4	a-d	F4_loess_curves	Age-grid LOESS fitted protein trajectories.	figure_source	figure9_metscore2_protein_loess_curves_source.tsv	1	tomm20	50.15	-0.0547561	32286	30	ok	TOMM20	0.0659338	1.80345e-46	6.26586e-46	45.7439	Positive PWAS beta	610	Increasing
Figure 4	a-d	F4_loess_curves	Age-grid LOESS fitted protein trajectories.	figure_source	figure9_metscore2_protein_loess_curves_source.tsv	1	tomm20	50.6333	-0.0475646	32286	30	ok	TOMM20	0.0659338	1.80345e-46	6.26586e-46	45.7439	Positive PWAS beta	610	Increasing
Figure 4	a-d	F4_loess_curves	Age-grid LOESS fitted protein trajectories.	figure_source	figure9_metscore2_protein_loess_curves_source.tsv	1	tomm20	51.1167	-0.0409241	32286	30	ok	TOMM20	0.0659338	1.80345e-46	6.26586e-46	45.7439	Positive PWAS beta	610	Increasing
Figure 4	a-d	F4_loess_curves	Age-grid LOESS fitted protein trajectories.	figure_source	figure9_metscore2_protein_loess_curves_source.tsv	1	tomm20	51.6	-0.0340768	32286	30	ok	TOMM20	0.0659338	1.80345e-46	6.26586e-46	45.7439	Positive PWAS beta	610	Increasing
Figure 4	a-d	F4_loess_curves	Age-grid LOESS fitted protein trajectories.	figure_source	figure9_metscore2_protein_loess_curves_source.tsv	1	tomm20	52.0833	-0.0278439	32286	30	ok	TOMM20	0.0659338	1.80345e-46	6.26586e-46	45.7439	Positive PWAS beta	610	Increasing
Figure 4	a-d	F4_loess_curves	Age-grid LOESS fitted protein trajectories.	figure_source	figure9_metscore2_protein_loess_curves_source.tsv	1	tomm20	52.5667	-0.0218891	32286	30	ok	TOMM20	0.0659338	1.80345e-46	6.26586e-46	45.7439	Positive PWAS beta	610	Increasing
Figure 4	a-d	F4_loess_curves	Age-grid LOESS fitted protein trajectories.	figure_source	figure9_metscore2_protein_loess_curves_source.tsv	1	tomm20	53.05	-0.0162377	32286	30	ok	TOMM20	0.0659338	1.80345e-46	6.26586e-46	45.7439	Positive PWAS beta	610	Increasing
Figure 4	a-d	F4_loess_curves	Age-grid LOESS fitted protein trajectories.	figure_source	figure9_metscore2_protein_loess_curves_source.tsv	1	tomm20	53.5333	-0.0105199	32286	30	ok	TOMM20	0.0659338	1.80345e-46	6.26586e-46	45.7439	Positive PWAS beta	610	Increasing
Figure 4	a-d	F4_loess_curves	Age-grid LOESS fitted protein trajectories.	figure_source	figure9_metscore2_protein_loess_curves_source.tsv	1	tomm20	54.0167	-0.00508447	32286	30	ok	TOMM20	0.0659338	1.80345e-46	6.26586e-46	45.7439	Positive PWAS beta	610	Increasing
Figure 4	a-d	F4_loess_curves	Age-grid LOESS fitted protein trajectories.	figure_source	figure9_metscore2_protein_loess_curves_source.tsv	1	tomm20	54.5	0.000717954	32286	30	ok	TOMM20	0.0659338	1.80345e-46	6.26586e-46	45.7439	Positive PWAS beta	610	Increasing
Figure 4	a-d	F4_loess_curves	Age-grid LOESS fitted protein trajectories.	figure_source	figure9_metscore2_protein_loess_curves_source.tsv	1	tomm20	54.9833	0.00579136	32286	30	ok	TOMM20	0.0659338	1.80345e-46	6.26586e-46	45.7439	Positive PWAS beta	610	Increasing
Figure 4	a-d	F4_loess_curves	Age-grid LOESS fitted protein trajectories.	figure_source	figure9_metscore2_protein_loess_curves_source.tsv	1	tomm20	55.4667	0.0109962	32286	30	ok	TOMM20	0.0659338	1.80345e-46	6.26586e-46	45.7439	Positive PWAS beta	610	Increasing
Figure 4	a-d	F4_loess_curves	Age-grid LOESS fitted protein trajectories.	figure_source	figure9_metscore2_protein_loess_curves_source.tsv	1	tomm20	55.95	0.0152745	32286	30	ok	TOMM20	0.0659338	1.80345e-46	6.26586e-46	45.7439	Positive PWAS beta	610	Increasing
Figure 4	a-d	F4_loess_curves	Age-grid LOESS fitted protein trajectories.	figure_source	figure9_metscore2_protein_loess_curves_source.tsv	1	tomm20	56.4333	0.0192375	32286	30	ok	TOMM20	0.0659338	1.80345e-46	6.26586e-46	45.7439	Positive PWAS beta	610	Increasing
Figure 4	a-d	F4_loess_curves	Age-grid LOESS fitted protein trajectories.	figure_source	figure9_metscore2_protein_loess_curves_source.tsv	1	tomm20	56.9167	0.0224031	32286	30	ok	TOMM20	0.0659338	1.80345e-46	6.26586e-46	45.7439	Positive PWAS beta	610	Increasing
Figure 4	a-d	F4_loess_curves	Age-grid LOESS fitted protein trajectories.	figure_source	figure9_metscore2_protein_loess_curves_source.tsv	1	tomm20	57.4	0.0251286	32286	30	ok	TOMM20	0.0659338	1.80345e-46	6.26586e-46	45.7439	Positive PWAS beta	610	Increasing
Figure 4	a-d	F4_loess_curves	Age-grid LOESS fitted protein trajectories.	figure_source	figure9_metscore2_protein_loess_curves_source.tsv	1	tomm20	57.8833	0.0275054	32286	30	ok	TOMM20	0.0659338	1.80345e-46	6.26586e-46	45.7439	Positive PWAS beta	610	Increasing
Figure 4	a-d	F4_loess_curves	Age-grid LOESS fitted protein trajectories.	figure_source	figure9_metscore2_protein_loess_curves_source.tsv	1	tomm20	58.3667	0.0297623	32286	30	ok	TOMM20	0.0659338	1.80345e-46	6.26586e-46	45.7439	Positive PWAS beta	610	Increasing
Figure 4	a-d	F4_loess_curves	Age-grid LOESS fitted protein trajectories.	figure_source	figure9_metscore2_protein_loess_curves_source.tsv	1	tomm20	58.85	0.032231	32286	30	ok	TOMM20	0.0659338	1.80345e-46	6.26586e-46	45.7439	Positive PWAS beta	610	Increasing
Figure 4	a-d	F4_loess_curves	Age-grid LOESS fitted protein trajectories.	figure_source	figure9_metscore2_protein_loess_curves_source.tsv	1	tomm20	59.3333	0.0348843	32286	30	ok	TOMM20	0.0659338	1.80345e-46	6.26586e-46	45.7439	Positive PWAS beta	610	Increasing
Figure 4	a-d	F4_loess_curves	Age-grid LOESS fitted protein trajectories.	figure_source	figure9_metscore2_protein_loess_curves_source.tsv	1	tomm20	59.8167	0.0375513	32286	30	ok	TOMM20	0.0659338	1.80345e-46	6.26586e-46	45.7439	Positive PWAS beta	610	Increasing
Figure 4	a-d	F4_loess_curves	Age-grid LOESS fitted protein trajectories.	figure_source	figure9_metscore2_protein_loess_curves_source.tsv	1	tomm20	60.3	0.0401681	32286	30	ok	TOMM20	0.0659338	1.80345e-46	6.26586e-46	45.7439	Positive PWAS beta	610	Increasing
Figure 4	a-d	F4_loess_curves	Age-grid LOESS fitted protein trajectories.	figure_source	figure9_metscore2_protein_loess_curves_source.tsv	1	tomm20	60.7833	0.0427042	32286	30	ok	TOMM20	0.0659338	1.80345e-46	6.26586e-46	45.7439	Positive PWAS beta	610	Increasing
Figure 4	a-d	F4_loess_curves	Age-grid LOESS fitted protein trajectories.	figure_source	figure9_metscore2_protein_loess_curves_source.tsv	1	tomm20	61.2667	0.0451449	32286	30	ok	TOMM20	0.0659338	1.80345e-46	6.26586e-46	45.7439	Positive PWAS beta	610	Increasing
Figure 4	a-d	F4_loess_curves	Age-grid LOESS fitted protein trajectories.	figure_source	figure9_metscore2_protein_loess_curves_source.tsv	1	tomm20	61.75	0.0474849	32286	30	ok	TOMM20	0.0659338	1.80345e-46	6.26586e-46	45.7439	Positive PWAS beta	610	Increasing
Figure 4	a-d	F4_loess_curves	Age-grid LOESS fitted protein trajectories.	figure_source	figure9_metscore2_protein_loess_curves_source.tsv	1	tomm20	62.2333	0.0497235	32286	30	ok	TOMM20	0.0659338	1.80345e-46	6.26586e-46	45.7439	Positive PWAS beta	610	Increasing
Figure 4	a-d	F4_loess_curves	Age-grid LOESS fitted protein trajectories.	figure_source	figure9_metscore2_protein_loess_curves_source.tsv	1	tomm20	62.7167	0.0518577	32286	30	ok	TOMM20	0.0659338	1.80345e-46	6.26586e-46	45.7439	Positive PWAS beta	610	Increasing
Figure 4	a-d	F4_loess_curves	Age-grid LOESS fitted protein trajectories.	figure_source	figure9_metscore2_protein_loess_curves_source.tsv	1	tomm20	63.2	0.0538835	32286	30	ok	TOMM20	0.0659338	1.80345e-46	6.26586e-46	45.7439	Positive PWAS beta	610	Increasing
Figure 4	a-d	F4_loess_curves	Age-grid LOESS fitted protein trajectories.	figure_source	figure9_metscore2_protein_loess_curves_source.tsv	1	tomm20	63.6833	0.0557998	32286	30	ok	TOMM20	0.0659338	1.80345e-46	6.26586e-46	45.7439	Positive PWAS beta	610	Increasing
Figure 4	a-d	F4_loess_curves	Age-grid LOESS fitted protein trajectories.	figure_source	figure9_metscore2_protein_loess_curves_source.tsv	1	tomm20	64.1667	0.0576082	32286	30	ok	TOMM20	0.0659338	1.80345e-46	6.26586e-46	45.7439	Positive PWAS beta	610	Increasing
Figure 4	a-d	F4_loess_curves	Age-grid LOESS fitted protein trajectories.	figure_source	figure9_metscore2_protein_loess_curves_source.tsv	1	tomm20	64.65	0.0593116	32286	30	ok	TOMM20	0.0659338	1.80345e-46	6.26586e-46	45.7439	Positive PWAS beta	610	Increasing
Figure 4	a-d	F4_loess_curves	Age-grid LOESS fitted protein trajectories.	figure_source	figure9_metscore2_protein_loess_curves_source.tsv	1	tomm20	65.1333	0.0609139	32286	30	ok	TOMM20	0.0659338	1.80345e-46	6.26586e-46	45.7439	Positive PWAS beta	610	Increasing
Figure 4	a-d	F4_loess_curves	Age-grid LOESS fitted protein trajectories.	figure_source	figure9_metscore2_protein_loess_curves_source.tsv	1	tomm20	65.6167	0.0624189	32286	30	ok	TOMM20	0.0659338	1.80345e-46	6.26586e-46	45.7439	Positive PWAS beta	610	Increasing
Figure 4	a-d	F4_loess_curves	Age-grid LOESS fitted protein trajectories.	figure_source	figure9_metscore2_protein_loess_curves_source.tsv	1	tomm20	66.1	0.0638302	32286	30	ok	TOMM20	0.0659338	1.80345e-46	6.26586e-46	45.7439	Positive PWAS beta	610	Increasing
Figure 4	a-d	F4_loess_curves	Age-grid LOESS fitted protein trajectories.	figure_source	figure9_metscore2_protein_loess_curves_source.tsv	1	tomm20	66.5833	0.0651508	32286	30	ok	TOMM20	0.0659338	1.80345e-46	6.26586e-46	45.7439	Positive PWAS beta	610	Increasing
Figure 4	a-d	F4_loess_curves	Age-grid LOESS fitted protein trajectories.	figure_source	figure9_metscore2_protein_loess_curves_source.tsv	1	tomm20	67.0667	0.0663825	32286	30	ok	TOMM20	0.0659338	1.80345e-46	6.26586e-46	45.7439	Positive PWAS beta	610	Increasing
Figure 4	a-d	F4_loess_curves	Age-grid LOESS fitted protein trajectories.	figure_source	figure9_metscore2_protein_loess_curves_source.tsv	1	tomm20	67.55	0.0675261	32286	30	ok	TOMM20	0.0659338	1.80345e-46	6.26586e-46	45.7439	Positive PWAS beta	610	Increasing
Figure 4	a-d	F4_loess_curves	Age-grid LOESS fitted protein trajectories.	figure_source	figure9_metscore2_protein_loess_curves_source.tsv	1	tomm20	68.0333	0.06858	32286	30	ok	TOMM20	0.0659338	1.80345e-46	6.26586e-46	45.7439	Positive PWAS beta	610	Increasing
Figure 4	a-d	F4_loess_curves	Age-grid LOESS fitted protein trajectories.	figure_source	figure9_metscore2_protein_loess_curves_source.tsv	1	tomm20	68.5167	0.0695428	32286	30	ok	TOMM20	0.0659338	1.80345e-46	6.26586e-46	45.7439	Positive PWAS beta	610	Increasing
Figure 4	a-d	F4_loess_curves	Age-grid LOESS fitted protein trajectories.	figure_source	figure9_metscore2_protein_loess_curves_source.tsv	1	tomm20	69	0.0704159	32286	30	ok	TOMM20	0.0659338	1.80345e-46	6.26586e-46	45.7439	Positive PWAS beta	610	Increasing
Figure 4	a-d	F4_loess_curves	Age-grid LOESS fitted protein trajectories.	figure_source	figure9_metscore2_protein_loess_curves_source.tsv	1	tp53i3	40	-0.0602699	30844	30	ok	TP53I3	0.0439719	1.92676e-21	4.82932e-21	20.7152	Positive PWAS beta	610	Increasing
Figure 4	a-d	F4_loess_curves	Age-grid LOESS fitted protein trajectories.	figure_source	figure9_metscore2_protein_loess_curves_source.tsv	1	tp53i3	40.4833	-0.0625071	30844	30	ok	TP53I3	0.0439719	1.92676e-21	4.82932e-21	20.7152	Positive PWAS beta	610	Increasing
Figure 4	a-d	F4_loess_curves	Age-grid LOESS fitted protein trajectories.	figure_source	figure9_metscore2_protein_loess_curves_source.tsv	1	tp53i3	40.9667	-0.0643372	30844	30	ok	TP53I3	0.0439719	1.92676e-21	4.82932e-21	20.7152	Positive PWAS beta	610	Increasing
Figure 4	a-d	F4_loess_curves	Age-grid LOESS fitted protein trajectories.	figure_source	figure9_metscore2_protein_loess_curves_source.tsv	1	tp53i3	41.45	-0.065764	30844	30	ok	TP53I3	0.0439719	1.92676e-21	4.82932e-21	20.7152	Positive PWAS beta	610	Increasing
Figure 4	a-d	F4_loess_curves	Age-grid LOESS fitted protein trajectories.	figure_source	figure9_metscore2_protein_loess_curves_source.tsv	1	tp53i3	41.9333	-0.0667951	30844	30	ok	TP53I3	0.0439719	1.92676e-21	4.82932e-21	20.7152	Positive PWAS beta	610	Increasing
Figure 4	a-d	F4_loess_curves	Age-grid LOESS fitted protein trajectories.	figure_source	figure9_metscore2_protein_loess_curves_source.tsv	1	tp53i3	42.4167	-0.0674414	30844	30	ok	TP53I3	0.0439719	1.92676e-21	4.82932e-21	20.7152	Positive PWAS beta	610	Increasing
Figure 4	a-d	F4_loess_curves	Age-grid LOESS fitted protein trajectories.	figure_source	figure9_metscore2_protein_loess_curves_source.tsv	1	tp53i3	42.9	-0.0677211	30844	30	ok	TP53I3	0.0439719	1.92676e-21	4.82932e-21	20.7152	Positive PWAS beta	610	Increasing
Figure 4	a-d	F4_loess_curves	Age-grid LOESS fitted protein trajectories.	figure_source	figure9_metscore2_protein_loess_curves_source.tsv	1	tp53i3	43.3833	-0.0676544	30844	30	ok	TP53I3	0.0439719	1.92676e-21	4.82932e-21	20.7152	Positive PWAS beta	610	Increasing
Figure 4	a-d	F4_loess_curves	Age-grid LOESS fitted protein trajectories.	figure_source	figure9_metscore2_protein_loess_curves_source.tsv	1	tp53i3	43.8667	-0.0672577	30844	30	ok	TP53I3	0.0439719	1.92676e-21	4.82932e-21	20.7152	Positive PWAS beta	610	Increasing
Figure 4	a-d	F4_loess_curves	Age-grid LOESS fitted protein trajectories.	figure_source	figure9_metscore2_protein_loess_curves_source.tsv	1	tp53i3	44.35	-0.0665447	30844	30	ok	TP53I3	0.0439719	1.92676e-21	4.82932e-21	20.7152	Positive PWAS beta	610	Increasing
Figure 4	a-d	F4_loess_curves	Age-grid LOESS fitted protein trajectories.	figure_source	figure9_metscore2_protein_loess_curves_source.tsv	1	tp53i3	44.8333	-0.065527	30844	30	ok	TP53I3	0.0439719	1.92676e-21	4.82932e-21	20.7152	Positive PWAS beta	610	Increasing
Figure 4	a-d	F4_loess_curves	Age-grid LOESS fitted protein trajectories.	figure_source	figure9_metscore2_protein_loess_curves_source.tsv	1	tp53i3	45.3167	-0.0642133	30844	30	ok	TP53I3	0.0439719	1.92676e-21	4.82932e-21	20.7152	Positive PWAS beta	610	Increasing
Figure 4	a-d	F4_loess_curves	Age-grid LOESS fitted protein trajectories.	figure_source	figure9_metscore2_protein_loess_curves_source.tsv	1	tp53i3	45.8	-0.062609	30844	30	ok	TP53I3	0.0439719	1.92676e-21	4.82932e-21	20.7152	Positive PWAS beta	610	Increasing
Figure 4	a-d	F4_loess_curves	Age-grid LOESS fitted protein trajectories.	figure_source	figure9_metscore2_protein_loess_curves_source.tsv	1	tp53i3	46.2833	-0.0607144	30844	30	ok	TP53I3	0.0439719	1.92676e-21	4.82932e-21	20.7152	Positive PWAS beta	610	Increasing
Figure 4	a-d	F4_loess_curves	Age-grid LOESS fitted protein trajectories.	figure_source	figure9_metscore2_protein_loess_curves_source.tsv	1	tp53i3	46.7667	-0.0585268	30844	30	ok	TP53I3	0.0439719	1.92676e-21	4.82932e-21	20.7152	Positive PWAS beta	610	Increasing
Figure 4	a-d	F4_loess_curves	Age-grid LOESS fitted protein trajectories.	figure_source	figure9_metscore2_protein_loess_curves_source.tsv	1	tp53i3	47.25	-0.0560383	30844	30	ok	TP53I3	0.0439719	1.92676e-21	4.82932e-21	20.7152	Positive PWAS beta	610	Increasing
Figure 4	a-d	F4_loess_curves	Age-grid LOESS fitted protein trajectories.	figure_source	figure9_metscore2_protein_loess_curves_source.tsv	1	tp53i3	47.7333	-0.0532315	30844	30	ok	TP53I3	0.0439719	1.92676e-21	4.82932e-21	20.7152	Positive PWAS beta	610	Increasing
Figure 4	a-d	F4_loess_curves	Age-grid LOESS fitted protein trajectories.	figure_source	figure9_metscore2_protein_loess_curves_source.tsv	1	tp53i3	48.2167	-0.0500744	30844	30	ok	TP53I3	0.0439719	1.92676e-21	4.82932e-21	20.7152	Positive PWAS beta	610	Increasing
Figure 4	a-d	F4_loess_curves	Age-grid LOESS fitted protein trajectories.	figure_source	figure9_metscore2_protein_loess_curves_source.tsv	1	tp53i3	48.7	-0.0465096	30844	30	ok	TP53I3	0.0439719	1.92676e-21	4.82932e-21	20.7152	Positive PWAS beta	610	Increasing
Figure 4	a-d	F4_loess_curves	Age-grid LOESS fitted protein trajectories.	figure_source	figure9_metscore2_protein_loess_curves_source.tsv	1	tp53i3	49.1833	-0.0424426	30844	30	ok	TP53I3	0.0439719	1.92676e-21	4.82932e-21	20.7152	Positive PWAS beta	610	Increasing
Figure 4	a-d	F4_loess_curves	Age-grid LOESS fitted protein trajectories.	figure_source	figure9_metscore2_protein_loess_curves_source.tsv	1	tp53i3	49.6667	-0.0377413	30844	30	ok	TP53I3	0.0439719	1.92676e-21	4.82932e-21	20.7152	Positive PWAS beta	610	Increasing
Figure 4	a-d	F4_loess_curves	Age-grid LOESS fitted protein trajectories.	figure_source	figure9_metscore2_protein_loess_curves_source.tsv	1	tp53i3	50.15	-0.0323279	30844	30	ok	TP53I3	0.0439719	1.92676e-21	4.82932e-21	20.7152	Positive PWAS beta	610	Increasing
Figure 4	a-d	F4_loess_curves	Age-grid LOESS fitted protein trajectories.	figure_source	figure9_metscore2_protein_loess_curves_source.tsv	1	tp53i3	50.6333	-0.0266423	30844	30	ok	TP53I3	0.0439719	1.92676e-21	4.82932e-21	20.7152	Positive PWAS beta	610	Increasing
Figure 4	a-d	F4_loess_curves	Age-grid LOESS fitted protein trajectories.	figure_source	figure9_metscore2_protein_loess_curves_source.tsv	1	tp53i3	51.1167	-0.0209961	30844	30	ok	TP53I3	0.0439719	1.92676e-21	4.82932e-21	20.7152	Positive PWAS beta	610	Increasing
Figure 4	a-d	F4_loess_curves	Age-grid LOESS fitted protein trajectories.	figure_source	figure9_metscore2_protein_loess_curves_source.tsv	1	tp53i3	51.6	-0.0157393	30844	30	ok	TP53I3	0.0439719	1.92676e-21	4.82932e-21	20.7152	Positive PWAS beta	610	Increasing
Figure 4	a-d	F4_loess_curves	Age-grid LOESS fitted protein trajectories.	figure_source	figure9_metscore2_protein_loess_curves_source.tsv	1	tp53i3	52.0833	-0.0109223	30844	30	ok	TP53I3	0.0439719	1.92676e-21	4.82932e-21	20.7152	Positive PWAS beta	610	Increasing
Figure 4	a-d	F4_loess_curves	Age-grid LOESS fitted protein trajectories.	figure_source	figure9_metscore2_protein_loess_curves_source.tsv	1	tp53i3	52.5667	-0.00677284	30844	30	ok	TP53I3	0.0439719	1.92676e-21	4.82932e-21	20.7152	Positive PWAS beta	610	Increasing
Figure 4	a-d	F4_loess_curves	Age-grid LOESS fitted protein trajectories.	figure_source	figure9_metscore2_protein_loess_curves_source.tsv	1	tp53i3	53.05	-0.00349383	30844	30	ok	TP53I3	0.0439719	1.92676e-21	4.82932e-21	20.7152	Positive PWAS beta	610	Increasing
Figure 4	a-d	F4_loess_curves	Age-grid LOESS fitted protein trajectories.	figure_source	figure9_metscore2_protein_loess_curves_source.tsv	1	tp53i3	53.5333	9.55125e-05	30844	30	ok	TP53I3	0.0439719	1.92676e-21	4.82932e-21	20.7152	Positive PWAS beta	610	Increasing
Figure 4	a-d	F4_loess_curves	Age-grid LOESS fitted protein trajectories.	figure_source	figure9_metscore2_protein_loess_curves_source.tsv	1	tp53i3	54.0167	0.00205695	30844	30	ok	TP53I3	0.0439719	1.92676e-21	4.82932e-21	20.7152	Positive PWAS beta	610	Increasing
Figure 4	a-d	F4_loess_curves	Age-grid LOESS fitted protein trajectories.	figure_source	figure9_metscore2_protein_loess_curves_source.tsv	1	tp53i3	54.5	0.00509722	30844	30	ok	TP53I3	0.0439719	1.92676e-21	4.82932e-21	20.7152	Positive PWAS beta	610	Increasing
Figure 4	a-d	F4_loess_curves	Age-grid LOESS fitted protein trajectories.	figure_source	figure9_metscore2_protein_loess_curves_source.tsv	1	tp53i3	54.9833	0.00564281	30844	30	ok	TP53I3	0.0439719	1.92676e-21	4.82932e-21	20.7152	Positive PWAS beta	610	Increasing
Figure 4	a-d	F4_loess_curves	Age-grid LOESS fitted protein trajectories.	figure_source	figure9_metscore2_protein_loess_curves_source.tsv	1	tp53i3	55.4667	0.00745975	30844	30	ok	TP53I3	0.0439719	1.92676e-21	4.82932e-21	20.7152	Positive PWAS beta	610	Increasing
Figure 4	a-d	F4_loess_curves	Age-grid LOESS fitted protein trajectories.	figure_source	figure9_metscore2_protein_loess_curves_source.tsv	1	tp53i3	55.95	0.00656954	30844	30	ok	TP53I3	0.0439719	1.92676e-21	4.82932e-21	20.7152	Positive PWAS beta	610	Increasing
Figure 4	a-d	F4_loess_curves	Age-grid LOESS fitted protein trajectories.	figure_source	figure9_metscore2_protein_loess_curves_source.tsv	1	tp53i3	56.4333	0.00675141	30844	30	ok	TP53I3	0.0439719	1.92676e-21	4.82932e-21	20.7152	Positive PWAS beta	610	Increasing
Figure 4	a-d	F4_loess_curves	Age-grid LOESS fitted protein trajectories.	figure_source	figure9_metscore2_protein_loess_curves_source.tsv	1	tp53i3	56.9167	0.00511455	30844	30	ok	TP53I3	0.0439719	1.92676e-21	4.82932e-21	20.7152	Positive PWAS beta	610	Increasing
Figure 4	a-d	F4_loess_curves	Age-grid LOESS fitted protein trajectories.	figure_source	figure9_metscore2_protein_loess_curves_source.tsv	1	tp53i3	57.4	0.00436074	30844	30	ok	TP53I3	0.0439719	1.92676e-21	4.82932e-21	20.7152	Positive PWAS beta	610	Increasing
Figure 4	a-d	F4_loess_curves	Age-grid LOESS fitted protein trajectories.	figure_source	figure9_metscore2_protein_loess_curves_source.tsv	1	tp53i3	57.8833	0.0033727	30844	30	ok	TP53I3	0.0439719	1.92676e-21	4.82932e-21	20.7152	Positive PWAS beta	610	Increasing
Figure 4	a-d	F4_loess_curves	Age-grid LOESS fitted protein trajectories.	figure_source	figure9_metscore2_protein_loess_curves_source.tsv	1	tp53i3	58.3667	0.00298448	30844	30	ok	TP53I3	0.0439719	1.92676e-21	4.82932e-21	20.7152	Positive PWAS beta	610	Increasing
Figure 4	a-d	F4_loess_curves	Age-grid LOESS fitted protein trajectories.	figure_source	figure9_metscore2_protein_loess_curves_source.tsv	1	tp53i3	58.85	0.0035057	30844	30	ok	TP53I3	0.0439719	1.92676e-21	4.82932e-21	20.7152	Positive PWAS beta	610	Increasing
Figure 4	a-d	F4_loess_curves	Age-grid LOESS fitted protein trajectories.	figure_source	figure9_metscore2_protein_loess_curves_source.tsv	1	tp53i3	59.3333	0.00514013	30844	30	ok	TP53I3	0.0439719	1.92676e-21	4.82932e-21	20.7152	Positive PWAS beta	610	Increasing
Figure 4	a-d	F4_loess_curves	Age-grid LOESS fitted protein trajectories.	figure_source	figure9_metscore2_protein_loess_curves_source.tsv	1	tp53i3	59.8167	0.00716859	30844	30	ok	TP53I3	0.0439719	1.92676e-21	4.82932e-21	20.7152	Positive PWAS beta	610	Increasing
Figure 4	a-d	F4_loess_curves	Age-grid LOESS fitted protein trajectories.	figure_source	figure9_metscore2_protein_loess_curves_source.tsv	1	tp53i3	60.3	0.00931723	30844	30	ok	TP53I3	0.0439719	1.92676e-21	4.82932e-21	20.7152	Positive PWAS beta	610	Increasing
Figure 4	a-d	F4_loess_curves	Age-grid LOESS fitted protein trajectories.	figure_source	figure9_metscore2_protein_loess_curves_source.tsv	1	tp53i3	60.7833	0.0115203	30844	30	ok	TP53I3	0.0439719	1.92676e-21	4.82932e-21	20.7152	Positive PWAS beta	610	Increasing
Figure 4	a-d	F4_loess_curves	Age-grid LOESS fitted protein trajectories.	figure_source	figure9_metscore2_protein_loess_curves_source.tsv	1	tp53i3	61.2667	0.0137804	30844	30	ok	TP53I3	0.0439719	1.92676e-21	4.82932e-21	20.7152	Positive PWAS beta	610	Increasing
Figure 4	a-d	F4_loess_curves	Age-grid LOESS fitted protein trajectories.	figure_source	figure9_metscore2_protein_loess_curves_source.tsv	1	tp53i3	61.75	0.016118	30844	30	ok	TP53I3	0.0439719	1.92676e-21	4.82932e-21	20.7152	Positive PWAS beta	610	Increasing
Figure 4	a-d	F4_loess_curves	Age-grid LOESS fitted protein trajectories.	figure_source	figure9_metscore2_protein_loess_curves_source.tsv	1	tp53i3	62.2333	0.0185571	30844	30	ok	TP53I3	0.0439719	1.92676e-21	4.82932e-21	20.7152	Positive PWAS beta	610	Increasing
Figure 4	a-d	F4_loess_curves	Age-grid LOESS fitted protein trajectories.	figure_source	figure9_metscore2_protein_loess_curves_source.tsv	1	tp53i3	62.7167	0.0211171	30844	30	ok	TP53I3	0.0439719	1.92676e-21	4.82932e-21	20.7152	Positive PWAS beta	610	Increasing
Figure 4	a-d	F4_loess_curves	Age-grid LOESS fitted protein trajectories.	figure_source	figure9_metscore2_protein_loess_curves_source.tsv	1	tp53i3	63.2	0.023813	30844	30	ok	TP53I3	0.0439719	1.92676e-21	4.82932e-21	20.7152	Positive PWAS beta	610	Increasing
Figure 4	a-d	F4_loess_curves	Age-grid LOESS fitted protein trajectories.	figure_source	figure9_metscore2_protein_loess_curves_source.tsv	1	tp53i3	63.6833	0.0266597	30844	30	ok	TP53I3	0.0439719	1.92676e-21	4.82932e-21	20.7152	Positive PWAS beta	610	Increasing
Figure 4	a-d	F4_loess_curves	Age-grid LOESS fitted protein trajectories.	figure_source	figure9_metscore2_protein_loess_curves_source.tsv	1	tp53i3	64.1667	0.0296717	30844	30	ok	TP53I3	0.0439719	1.92676e-21	4.82932e-21	20.7152	Positive PWAS beta	610	Increasing
Figure 4	a-d	F4_loess_curves	Age-grid LOESS fitted protein trajectories.	figure_source	figure9_metscore2_protein_loess_curves_source.tsv	1	tp53i3	64.65	0.0328601	30844	30	ok	TP53I3	0.0439719	1.92676e-21	4.82932e-21	20.7152	Positive PWAS beta	610	Increasing
Figure 4	a-d	F4_loess_curves	Age-grid LOESS fitted protein trajectories.	figure_source	figure9_metscore2_protein_loess_curves_source.tsv	1	tp53i3	65.1333	0.0362337	30844	30	ok	TP53I3	0.0439719	1.92676e-21	4.82932e-21	20.7152	Positive PWAS beta	610	Increasing
Figure 4	a-d	F4_loess_curves	Age-grid LOESS fitted protein trajectories.	figure_source	figure9_metscore2_protein_loess_curves_source.tsv	1	tp53i3	65.6167	0.0397971	30844	30	ok	TP53I3	0.0439719	1.92676e-21	4.82932e-21	20.7152	Positive PWAS beta	610	Increasing
Figure 4	a-d	F4_loess_curves	Age-grid LOESS fitted protein trajectories.	figure_source	figure9_metscore2_protein_loess_curves_source.tsv	1	tp53i3	66.1	0.0435511	30844	30	ok	TP53I3	0.0439719	1.92676e-21	4.82932e-21	20.7152	Positive PWAS beta	610	Increasing
Figure 4	a-d	F4_loess_curves	Age-grid LOESS fitted protein trajectories.	figure_source	figure9_metscore2_protein_loess_curves_source.tsv	1	tp53i3	66.5833	0.0474929	30844	30	ok	TP53I3	0.0439719	1.92676e-21	4.82932e-21	20.7152	Positive PWAS beta	610	Increasing
Figure 4	a-d	F4_loess_curves	Age-grid LOESS fitted protein trajectories.	figure_source	figure9_metscore2_protein_loess_curves_source.tsv	1	tp53i3	67.0667	0.0516164	30844	30	ok	TP53I3	0.0439719	1.92676e-21	4.82932e-21	20.7152	Positive PWAS beta	610	Increasing
Figure 4	a-d	F4_loess_curves	Age-grid LOESS fitted protein trajectories.	figure_source	figure9_metscore2_protein_loess_curves_source.tsv	1	tp53i3	67.55	0.0559134	30844	30	ok	TP53I3	0.0439719	1.92676e-21	4.82932e-21	20.7152	Positive PWAS beta	610	Increasing
Figure 4	a-d	F4_loess_curves	Age-grid LOESS fitted protein trajectories.	figure_source	figure9_metscore2_protein_loess_curves_source.tsv	1	tp53i3	68.0333	0.0603744	30844	30	ok	TP53I3	0.0439719	1.92676e-21	4.82932e-21	20.7152	Positive PWAS beta	610	Increasing
Figure 4	a-d	F4_loess_curves	Age-grid LOESS fitted protein trajectories.	figure_source	figure9_metscore2_protein_loess_curves_source.tsv	1	tp53i3	68.5167	0.06499	30844	30	ok	TP53I3	0.0439719	1.92676e-21	4.82932e-21	20.7152	Positive PWAS beta	610	Increasing
Figure 4	a-d	F4_loess_curves	Age-grid LOESS fitted protein trajectories.	figure_source	figure9_metscore2_protein_loess_curves_source.tsv	1	tp53i3	69	0.0697541	30844	30	ok	TP53I3	0.0439719	1.92676e-21	4.82932e-21	20.7152	Positive PWAS beta	610	Increasing
Figure 4	a-d	F4_loess_curves	Age-grid LOESS fitted protein trajectories.	figure_source	figure9_metscore2_protein_loess_curves_source.tsv	1	tpsab1	40	-0.217948	37230	30	ok	TPSAB1	0.0341034	1.41985e-13	3.12367e-13	12.8478	Positive PWAS beta	610	Increasing
Figure 4	a-d	F4_loess_curves	Age-grid LOESS fitted protein trajectories.	figure_source	figure9_metscore2_protein_loess_curves_source.tsv	1	tpsab1	40.4833	-0.21479	37230	30	ok	TPSAB1	0.0341034	1.41985e-13	3.12367e-13	12.8478	Positive PWAS beta	610	Increasing
Figure 4	a-d	F4_loess_curves	Age-grid LOESS fitted protein trajectories.	figure_source	figure9_metscore2_protein_loess_curves_source.tsv	1	tpsab1	40.9667	-0.211368	37230	30	ok	TPSAB1	0.0341034	1.41985e-13	3.12367e-13	12.8478	Positive PWAS beta	610	Increasing
Figure 4	a-d	F4_loess_curves	Age-grid LOESS fitted protein trajectories.	figure_source	figure9_metscore2_protein_loess_curves_source.tsv	1	tpsab1	41.45	-0.207685	37230	30	ok	TPSAB1	0.0341034	1.41985e-13	3.12367e-13	12.8478	Positive PWAS beta	610	Increasing
Figure 4	a-d	F4_loess_curves	Age-grid LOESS fitted protein trajectories.	figure_source	figure9_metscore2_protein_loess_curves_source.tsv	1	tpsab1	41.9333	-0.203749	37230	30	ok	TPSAB1	0.0341034	1.41985e-13	3.12367e-13	12.8478	Positive PWAS beta	610	Increasing
Figure 4	a-d	F4_loess_curves	Age-grid LOESS fitted protein trajectories.	figure_source	figure9_metscore2_protein_loess_curves_source.tsv	1	tpsab1	42.4167	-0.199568	37230	30	ok	TPSAB1	0.0341034	1.41985e-13	3.12367e-13	12.8478	Positive PWAS beta	610	Increasing
Figure 4	a-d	F4_loess_curves	Age-grid LOESS fitted protein trajectories.	figure_source	figure9_metscore2_protein_loess_curves_source.tsv	1	tpsab1	42.9	-0.195148	37230	30	ok	TPSAB1	0.0341034	1.41985e-13	3.12367e-13	12.8478	Positive PWAS beta	610	Increasing
Figure 4	a-d	F4_loess_curves	Age-grid LOESS fitted protein trajectories.	figure_source	figure9_metscore2_protein_loess_curves_source.tsv	1	tpsab1	43.3833	-0.190496	37230	30	ok	TPSAB1	0.0341034	1.41985e-13	3.12367e-13	12.8478	Positive PWAS beta	610	Increasing
Figure 4	a-d	F4_loess_curves	Age-grid LOESS fitted protein trajectories.	figure_source	figure9_metscore2_protein_loess_curves_source.tsv	1	tpsab1	43.8667	-0.185617	37230	30	ok	TPSAB1	0.0341034	1.41985e-13	3.12367e-13	12.8478	Positive PWAS beta	610	Increasing
Figure 4	a-d	F4_loess_curves	Age-grid LOESS fitted protein trajectories.	figure_source	figure9_metscore2_protein_loess_curves_source.tsv	1	tpsab1	44.35	-0.180514	37230	30	ok	TPSAB1	0.0341034	1.41985e-13	3.12367e-13	12.8478	Positive PWAS beta	610	Increasing
Figure 4	a-d	F4_loess_curves	Age-grid LOESS fitted protein trajectories.	figure_source	figure9_metscore2_protein_loess_curves_source.tsv	1	tpsab1	44.8333	-0.175189	37230	30	ok	TPSAB1	0.0341034	1.41985e-13	3.12367e-13	12.8478	Positive PWAS beta	610	Increasing
Figure 4	a-d	F4_loess_curves	Age-grid LOESS fitted protein trajectories.	figure_source	figure9_metscore2_protein_loess_curves_source.tsv	1	tpsab1	45.3167	-0.16964	37230	30	ok	TPSAB1	0.0341034	1.41985e-13	3.12367e-13	12.8478	Positive PWAS beta	610	Increasing
Figure 4	a-d	F4_loess_curves	Age-grid LOESS fitted protein trajectories.	figure_source	figure9_metscore2_protein_loess_curves_source.tsv	1	tpsab1	45.8	-0.163867	37230	30	ok	TPSAB1	0.0341034	1.41985e-13	3.12367e-13	12.8478	Positive PWAS beta	610	Increasing
Figure 4	a-d	F4_loess_curves	Age-grid LOESS fitted protein trajectories.	figure_source	figure9_metscore2_protein_loess_curves_source.tsv	1	tpsab1	46.2833	-0.157864	37230	30	ok	TPSAB1	0.0341034	1.41985e-13	3.12367e-13	12.8478	Positive PWAS beta	610	Increasing
Figure 4	a-d	F4_loess_curves	Age-grid LOESS fitted protein trajectories.	figure_source	figure9_metscore2_protein_loess_curves_source.tsv	1	tpsab1	46.7667	-0.151622	37230	30	ok	TPSAB1	0.0341034	1.41985e-13	3.12367e-13	12.8478	Positive PWAS beta	610	Increasing
Figure 4	a-d	F4_loess_curves	Age-grid LOESS fitted protein trajectories.	figure_source	figure9_metscore2_protein_loess_curves_source.tsv	1	tpsab1	47.25	-0.14512	37230	30	ok	TPSAB1	0.0341034	1.41985e-13	3.12367e-13	12.8478	Positive PWAS beta	610	Increasing
Figure 4	a-d	F4_loess_curves	Age-grid LOESS fitted protein trajectories.	figure_source	figure9_metscore2_protein_loess_curves_source.tsv	1	tpsab1	47.7333	-0.138336	37230	30	ok	TPSAB1	0.0341034	1.41985e-13	3.12367e-13	12.8478	Positive PWAS beta	610	Increasing
Figure 4	a-d	F4_loess_curves	Age-grid LOESS fitted protein trajectories.	figure_source	figure9_metscore2_protein_loess_curves_source.tsv	1	tpsab1	48.2167	-0.131248	37230	30	ok	TPSAB1	0.0341034	1.41985e-13	3.12367e-13	12.8478	Positive PWAS beta	610	Increasing
Figure 4	a-d	F4_loess_curves	Age-grid LOESS fitted protein trajectories.	figure_source	figure9_metscore2_protein_loess_curves_source.tsv	1	tpsab1	48.7	-0.123829	37230	30	ok	TPSAB1	0.0341034	1.41985e-13	3.12367e-13	12.8478	Positive PWAS beta	610	Increasing
Figure 4	a-d	F4_loess_curves	Age-grid LOESS fitted protein trajectories.	figure_source	figure9_metscore2_protein_loess_curves_source.tsv	1	tpsab1	49.1833	-0.116047	37230	30	ok	TPSAB1	0.0341034	1.41985e-13	3.12367e-13	12.8478	Positive PWAS beta	610	Increasing
Figure 4	a-d	F4_loess_curves	Age-grid LOESS fitted protein trajectories.	figure_source	figure9_metscore2_protein_loess_curves_source.tsv	1	tpsab1	49.6667	-0.107886	37230	30	ok	TPSAB1	0.0341034	1.41985e-13	3.12367e-13	12.8478	Positive PWAS beta	610	Increasing
Figure 4	a-d	F4_loess_curves	Age-grid LOESS fitted protein trajectories.	figure_source	figure9_metscore2_protein_loess_curves_source.tsv	1	tpsab1	50.15	-0.0994099	37230	30	ok	TPSAB1	0.0341034	1.41985e-13	3.12367e-13	12.8478	Positive PWAS beta	610	Increasing
Figure 4	a-d	F4_loess_curves	Age-grid LOESS fitted protein trajectories.	figure_source	figure9_metscore2_protein_loess_curves_source.tsv	1	tpsab1	50.6333	-0.0906979	37230	30	ok	TPSAB1	0.0341034	1.41985e-13	3.12367e-13	12.8478	Positive PWAS beta	610	Increasing
Figure 4	a-d	F4_loess_curves	Age-grid LOESS fitted protein trajectories.	figure_source	figure9_metscore2_protein_loess_curves_source.tsv	1	tpsab1	51.1167	-0.0815972	37230	30	ok	TPSAB1	0.0341034	1.41985e-13	3.12367e-13	12.8478	Positive PWAS beta	610	Increasing
Figure 4	a-d	F4_loess_curves	Age-grid LOESS fitted protein trajectories.	figure_source	figure9_metscore2_protein_loess_curves_source.tsv	1	tpsab1	51.6	-0.0731335	37230	30	ok	TPSAB1	0.0341034	1.41985e-13	3.12367e-13	12.8478	Positive PWAS beta	610	Increasing
Figure 4	a-d	F4_loess_curves	Age-grid LOESS fitted protein trajectories.	figure_source	figure9_metscore2_protein_loess_curves_source.tsv	1	tpsab1	52.0833	-0.0639724	37230	30	ok	TPSAB1	0.0341034	1.41985e-13	3.12367e-13	12.8478	Positive PWAS beta	610	Increasing
Figure 4	a-d	F4_loess_curves	Age-grid LOESS fitted protein trajectories.	figure_source	figure9_metscore2_protein_loess_curves_source.tsv	1	tpsab1	52.5667	-0.0556656	37230	30	ok	TPSAB1	0.0341034	1.41985e-13	3.12367e-13	12.8478	Positive PWAS beta	610	Increasing
Figure 4	a-d	F4_loess_curves	Age-grid LOESS fitted protein trajectories.	figure_source	figure9_metscore2_protein_loess_curves_source.tsv	1	tpsab1	53.05	-0.0463472	37230	30	ok	TPSAB1	0.0341034	1.41985e-13	3.12367e-13	12.8478	Positive PWAS beta	610	Increasing
Figure 4	a-d	F4_loess_curves	Age-grid LOESS fitted protein trajectories.	figure_source	figure9_metscore2_protein_loess_curves_source.tsv	1	tpsab1	53.5333	-0.0380709	37230	30	ok	TPSAB1	0.0341034	1.41985e-13	3.12367e-13	12.8478	Positive PWAS beta	610	Increasing
Figure 4	a-d	F4_loess_curves	Age-grid LOESS fitted protein trajectories.	figure_source	figure9_metscore2_protein_loess_curves_source.tsv	1	tpsab1	54.0167	-0.0288068	37230	30	ok	TPSAB1	0.0341034	1.41985e-13	3.12367e-13	12.8478	Positive PWAS beta	610	Increasing
Figure 4	a-d	F4_loess_curves	Age-grid LOESS fitted protein trajectories.	figure_source	figure9_metscore2_protein_loess_curves_source.tsv	1	tpsab1	54.5	-0.0203316	37230	30	ok	TPSAB1	0.0341034	1.41985e-13	3.12367e-13	12.8478	Positive PWAS beta	610	Increasing
Figure 4	a-d	F4_loess_curves	Age-grid LOESS fitted protein trajectories.	figure_source	figure9_metscore2_protein_loess_curves_source.tsv	1	tpsab1	54.9833	-0.0113942	37230	30	ok	TPSAB1	0.0341034	1.41985e-13	3.12367e-13	12.8478	Positive PWAS beta	610	Increasing
Figure 4	a-d	F4_loess_curves	Age-grid LOESS fitted protein trajectories.	figure_source	figure9_metscore2_protein_loess_curves_source.tsv	1	tpsab1	55.4667	-0.00272072	37230	30	ok	TPSAB1	0.0341034	1.41985e-13	3.12367e-13	12.8478	Positive PWAS beta	610	Increasing
Figure 4	a-d	F4_loess_curves	Age-grid LOESS fitted protein trajectories.	figure_source	figure9_metscore2_protein_loess_curves_source.tsv	1	tpsab1	55.95	0.00521099	37230	30	ok	TPSAB1	0.0341034	1.41985e-13	3.12367e-13	12.8478	Positive PWAS beta	610	Increasing
Figure 4	a-d	F4_loess_curves	Age-grid LOESS fitted protein trajectories.	figure_source	figure9_metscore2_protein_loess_curves_source.tsv	1	tpsab1	56.4333	0.013675	37230	30	ok	TPSAB1	0.0341034	1.41985e-13	3.12367e-13	12.8478	Positive PWAS beta	610	Increasing
Figure 4	a-d	F4_loess_curves	Age-grid LOESS fitted protein trajectories.	figure_source	figure9_metscore2_protein_loess_curves_source.tsv	1	tpsab1	56.9167	0.0201752	37230	30	ok	TPSAB1	0.0341034	1.41985e-13	3.12367e-13	12.8478	Positive PWAS beta	610	Increasing
Figure 4	a-d	F4_loess_curves	Age-grid LOESS fitted protein trajectories.	figure_source	figure9_metscore2_protein_loess_curves_source.tsv	1	tpsab1	57.4	0.027379	37230	30	ok	TPSAB1	0.0341034	1.41985e-13	3.12367e-13	12.8478	Positive PWAS beta	610	Increasing
Figure 4	a-d	F4_loess_curves	Age-grid LOESS fitted protein trajectories.	figure_source	figure9_metscore2_protein_loess_curves_source.tsv	1	tpsab1	57.8833	0.0324352	37230	30	ok	TPSAB1	0.0341034	1.41985e-13	3.12367e-13	12.8478	Positive PWAS beta	610	Increasing
Figure 4	a-d	F4_loess_curves	Age-grid LOESS fitted protein trajectories.	figure_source	figure9_metscore2_protein_loess_curves_source.tsv	1	tpsab1	58.3667	0.0381043	37230	30	ok	TPSAB1	0.0341034	1.41985e-13	3.12367e-13	12.8478	Positive PWAS beta	610	Increasing
Figure 4	a-d	F4_loess_curves	Age-grid LOESS fitted protein trajectories.	figure_source	figure9_metscore2_protein_loess_curves_source.tsv	1	tpsab1	58.85	0.0423465	37230	30	ok	TPSAB1	0.0341034	1.41985e-13	3.12367e-13	12.8478	Positive PWAS beta	610	Increasing
Figure 4	a-d	F4_loess_curves	Age-grid LOESS fitted protein trajectories.	figure_source	figure9_metscore2_protein_loess_curves_source.tsv	1	tpsab1	59.3333	0.0463238	37230	30	ok	TPSAB1	0.0341034	1.41985e-13	3.12367e-13	12.8478	Positive PWAS beta	610	Increasing
Figure 4	a-d	F4_loess_curves	Age-grid LOESS fitted protein trajectories.	figure_source	figure9_metscore2_protein_loess_curves_source.tsv	1	tpsab1	59.8167	0.050854	37230	30	ok	TPSAB1	0.0341034	1.41985e-13	3.12367e-13	12.8478	Positive PWAS beta	610	Increasing
Figure 4	a-d	F4_loess_curves	Age-grid LOESS fitted protein trajectories.	figure_source	figure9_metscore2_protein_loess_curves_source.tsv	1	tpsab1	60.3	0.0558009	37230	30	ok	TPSAB1	0.0341034	1.41985e-13	3.12367e-13	12.8478	Positive PWAS beta	610	Increasing
Figure 4	a-d	F4_loess_curves	Age-grid LOESS fitted protein trajectories.	figure_source	figure9_metscore2_protein_loess_curves_source.tsv	1	tpsab1	60.7833	0.0609948	37230	30	ok	TPSAB1	0.0341034	1.41985e-13	3.12367e-13	12.8478	Positive PWAS beta	610	Increasing
Figure 4	a-d	F4_loess_curves	Age-grid LOESS fitted protein trajectories.	figure_source	figure9_metscore2_protein_loess_curves_source.tsv	1	tpsab1	61.2667	0.0663258	37230	30	ok	TPSAB1	0.0341034	1.41985e-13	3.12367e-13	12.8478	Positive PWAS beta	610	Increasing
Figure 4	a-d	F4_loess_curves	Age-grid LOESS fitted protein trajectories.	figure_source	figure9_metscore2_protein_loess_curves_source.tsv	1	tpsab1	61.75	0.0717279	37230	30	ok	TPSAB1	0.0341034	1.41985e-13	3.12367e-13	12.8478	Positive PWAS beta	610	Increasing
Figure 4	a-d	F4_loess_curves	Age-grid LOESS fitted protein trajectories.	figure_source	figure9_metscore2_protein_loess_curves_source.tsv	1	tpsab1	62.2333	0.0771624	37230	30	ok	TPSAB1	0.0341034	1.41985e-13	3.12367e-13	12.8478	Positive PWAS beta	610	Increasing
Figure 4	a-d	F4_loess_curves	Age-grid LOESS fitted protein trajectories.	figure_source	figure9_metscore2_protein_loess_curves_source.tsv	1	tpsab1	62.7167	0.0826108	37230	30	ok	TPSAB1	0.0341034	1.41985e-13	3.12367e-13	12.8478	Positive PWAS beta	610	Increasing
Figure 4	a-d	F4_loess_curves	Age-grid LOESS fitted protein trajectories.	figure_source	figure9_metscore2_protein_loess_curves_source.tsv	1	tpsab1	63.2	0.0880671	37230	30	ok	TPSAB1	0.0341034	1.41985e-13	3.12367e-13	12.8478	Positive PWAS beta	610	Increasing
Figure 4	a-d	F4_loess_curves	Age-grid LOESS fitted protein trajectories.	figure_source	figure9_metscore2_protein_loess_curves_source.tsv	1	tpsab1	63.6833	0.0935317	37230	30	ok	TPSAB1	0.0341034	1.41985e-13	3.12367e-13	12.8478	Positive PWAS beta	610	Increasing
Figure 4	a-d	F4_loess_curves	Age-grid LOESS fitted protein trajectories.	figure_source	figure9_metscore2_protein_loess_curves_source.tsv	1	tpsab1	64.1667	0.099009	37230	30	ok	TPSAB1	0.0341034	1.41985e-13	3.12367e-13	12.8478	Positive PWAS beta	610	Increasing
Figure 4	a-d	F4_loess_curves	Age-grid LOESS fitted protein trajectories.	figure_source	figure9_metscore2_protein_loess_curves_source.tsv	1	tpsab1	64.65	0.104508	37230	30	ok	TPSAB1	0.0341034	1.41985e-13	3.12367e-13	12.8478	Positive PWAS beta	610	Increasing
Figure 4	a-d	F4_loess_curves	Age-grid LOESS fitted protein trajectories.	figure_source	figure9_metscore2_protein_loess_curves_source.tsv	1	tpsab1	65.1333	0.110039	37230	30	ok	TPSAB1	0.0341034	1.41985e-13	3.12367e-13	12.8478	Positive PWAS beta	610	Increasing
Figure 4	a-d	F4_loess_curves	Age-grid LOESS fitted protein trajectories.	figure_source	figure9_metscore2_protein_loess_curves_source.tsv	1	tpsab1	65.6167	0.115615	37230	30	ok	TPSAB1	0.0341034	1.41985e-13	3.12367e-13	12.8478	Positive PWAS beta	610	Increasing
Figure 4	a-d	F4_loess_curves	Age-grid LOESS fitted protein trajectories.	figure_source	figure9_metscore2_protein_loess_curves_source.tsv	1	tpsab1	66.1	0.121248	37230	30	ok	TPSAB1	0.0341034	1.41985e-13	3.12367e-13	12.8478	Positive PWAS beta	610	Increasing
Figure 4	a-d	F4_loess_curves	Age-grid LOESS fitted protein trajectories.	figure_source	figure9_metscore2_protein_loess_curves_source.tsv	1	tpsab1	66.5833	0.126951	37230	30	ok	TPSAB1	0.0341034	1.41985e-13	3.12367e-13	12.8478	Positive PWAS beta	610	Increasing
Figure 4	a-d	F4_loess_curves	Age-grid LOESS fitted protein trajectories.	figure_source	figure9_metscore2_protein_loess_curves_source.tsv	1	tpsab1	67.0667	0.132733	37230	30	ok	TPSAB1	0.0341034	1.41985e-13	3.12367e-13	12.8478	Positive PWAS beta	610	Increasing
Figure 4	a-d	F4_loess_curves	Age-grid LOESS fitted protein trajectories.	figure_source	figure9_metscore2_protein_loess_curves_source.tsv	1	tpsab1	67.55	0.138605	37230	30	ok	TPSAB1	0.0341034	1.41985e-13	3.12367e-13	12.8478	Positive PWAS beta	610	Increasing
Figure 4	a-d	F4_loess_curves	Age-grid LOESS fitted protein trajectories.	figure_source	figure9_metscore2_protein_loess_curves_source.tsv	1	tpsab1	68.0333	0.144575	37230	30	ok	TPSAB1	0.0341034	1.41985e-13	3.12367e-13	12.8478	Positive PWAS beta	610	Increasing
Figure 4	a-d	F4_loess_curves	Age-grid LOESS fitted protein trajectories.	figure_source	figure9_metscore2_protein_loess_curves_source.tsv	1	tpsab1	68.5167	0.150647	37230	30	ok	TPSAB1	0.0341034	1.41985e-13	3.12367e-13	12.8478	Positive PWAS beta	610	Increasing
Figure 4	a-d	F4_loess_curves	Age-grid LOESS fitted protein trajectories.	figure_source	figure9_metscore2_protein_loess_curves_source.tsv	1	tpsab1	69	0.156828	37230	30	ok	TPSAB1	0.0341034	1.41985e-13	3.12367e-13	12.8478	Positive PWAS beta	610	Increasing
Figure 4	a-d	F4_loess_curves	Age-grid LOESS fitted protein trajectories.	figure_source	figure9_metscore2_protein_loess_curves_source.tsv	1	trem2	40	-0.74325	36870	30	ok	TREM2	0.152434	1.70841e-204	1.68814e-203	203.767	Positive PWAS beta	610	Increasing
Figure 4	a-d	F4_loess_curves	Age-grid LOESS fitted protein trajectories.	figure_source	figure9_metscore2_protein_loess_curves_source.tsv	1	trem2	40.4833	-0.717816	36870	30	ok	TREM2	0.152434	1.70841e-204	1.68814e-203	203.767	Positive PWAS beta	610	Increasing
Figure 4	a-d	F4_loess_curves	Age-grid LOESS fitted protein trajectories.	figure_source	figure9_metscore2_protein_loess_curves_source.tsv	1	trem2	40.9667	-0.692573	36870	30	ok	TREM2	0.152434	1.70841e-204	1.68814e-203	203.767	Positive PWAS beta	610	Increasing
Figure 4	a-d	F4_loess_curves	Age-grid LOESS fitted protein trajectories.	figure_source	figure9_metscore2_protein_loess_curves_source.tsv	1	trem2	41.45	-0.667516	36870	30	ok	TREM2	0.152434	1.70841e-204	1.68814e-203	203.767	Positive PWAS beta	610	Increasing
Figure 4	a-d	F4_loess_curves	Age-grid LOESS fitted protein trajectories.	figure_source	figure9_metscore2_protein_loess_curves_source.tsv	1	trem2	41.9333	-0.642646	36870	30	ok	TREM2	0.152434	1.70841e-204	1.68814e-203	203.767	Positive PWAS beta	610	Increasing
Figure 4	a-d	F4_loess_curves	Age-grid LOESS fitted protein trajectories.	figure_source	figure9_metscore2_protein_loess_curves_source.tsv	1	trem2	42.4167	-0.617968	36870	30	ok	TREM2	0.152434	1.70841e-204	1.68814e-203	203.767	Positive PWAS beta	610	Increasing
Figure 4	a-d	F4_loess_curves	Age-grid LOESS fitted protein trajectories.	figure_source	figure9_metscore2_protein_loess_curves_source.tsv	1	trem2	42.9	-0.593486	36870	30	ok	TREM2	0.152434	1.70841e-204	1.68814e-203	203.767	Positive PWAS beta	610	Increasing
Figure 4	a-d	F4_loess_curves	Age-grid LOESS fitted protein trajectories.	figure_source	figure9_metscore2_protein_loess_curves_source.tsv	1	trem2	43.3833	-0.56921	36870	30	ok	TREM2	0.152434	1.70841e-204	1.68814e-203	203.767	Positive PWAS beta	610	Increasing
Figure 4	a-d	F4_loess_curves	Age-grid LOESS fitted protein trajectories.	figure_source	figure9_metscore2_protein_loess_curves_source.tsv	1	trem2	43.8667	-0.545144	36870	30	ok	TREM2	0.152434	1.70841e-204	1.68814e-203	203.767	Positive PWAS beta	610	Increasing
Figure 4	a-d	F4_loess_curves	Age-grid LOESS fitted protein trajectories.	figure_source	figure9_metscore2_protein_loess_curves_source.tsv	1	trem2	44.35	-0.521296	36870	30	ok	TREM2	0.152434	1.70841e-204	1.68814e-203	203.767	Positive PWAS beta	610	Increasing
Figure 4	a-d	F4_loess_curves	Age-grid LOESS fitted protein trajectories.	figure_source	figure9_metscore2_protein_loess_curves_source.tsv	1	trem2	44.8333	-0.497671	36870	30	ok	TREM2	0.152434	1.70841e-204	1.68814e-203	203.767	Positive PWAS beta	610	Increasing
Figure 4	a-d	F4_loess_curves	Age-grid LOESS fitted protein trajectories.	figure_source	figure9_metscore2_protein_loess_curves_source.tsv	1	trem2	45.3167	-0.474275	36870	30	ok	TREM2	0.152434	1.70841e-204	1.68814e-203	203.767	Positive PWAS beta	610	Increasing
Figure 4	a-d	F4_loess_curves	Age-grid LOESS fitted protein trajectories.	figure_source	figure9_metscore2_protein_loess_curves_source.tsv	1	trem2	45.8	-0.451114	36870	30	ok	TREM2	0.152434	1.70841e-204	1.68814e-203	203.767	Positive PWAS beta	610	Increasing
Figure 4	a-d	F4_loess_curves	Age-grid LOESS fitted protein trajectories.	figure_source	figure9_metscore2_protein_loess_curves_source.tsv	1	trem2	46.2833	-0.428193	36870	30	ok	TREM2	0.152434	1.70841e-204	1.68814e-203	203.767	Positive PWAS beta	610	Increasing
Figure 4	a-d	F4_loess_curves	Age-grid LOESS fitted protein trajectories.	figure_source	figure9_metscore2_protein_loess_curves_source.tsv	1	trem2	46.7667	-0.405514	36870	30	ok	TREM2	0.152434	1.70841e-204	1.68814e-203	203.767	Positive PWAS beta	610	Increasing
Figure 4	a-d	F4_loess_curves	Age-grid LOESS fitted protein trajectories.	figure_source	figure9_metscore2_protein_loess_curves_source.tsv	1	trem2	47.25	-0.383072	36870	30	ok	TREM2	0.152434	1.70841e-204	1.68814e-203	203.767	Positive PWAS beta	610	Increasing
Figure 4	a-d	F4_loess_curves	Age-grid LOESS fitted protein trajectories.	figure_source	figure9_metscore2_protein_loess_curves_source.tsv	1	trem2	47.7333	-0.360863	36870	30	ok	TREM2	0.152434	1.70841e-204	1.68814e-203	203.767	Positive PWAS beta	610	Increasing
Figure 4	a-d	F4_loess_curves	Age-grid LOESS fitted protein trajectories.	figure_source	figure9_metscore2_protein_loess_curves_source.tsv	1	trem2	48.2167	-0.338878	36870	30	ok	TREM2	0.152434	1.70841e-204	1.68814e-203	203.767	Positive PWAS beta	610	Increasing
Figure 4	a-d	F4_loess_curves	Age-grid LOESS fitted protein trajectories.	figure_source	figure9_metscore2_protein_loess_curves_source.tsv	1	trem2	48.7	-0.317092	36870	30	ok	TREM2	0.152434	1.70841e-204	1.68814e-203	203.767	Positive PWAS beta	610	Increasing
Figure 4	a-d	F4_loess_curves	Age-grid LOESS fitted protein trajectories.	figure_source	figure9_metscore2_protein_loess_curves_source.tsv	1	trem2	49.1833	-0.29545	36870	30	ok	TREM2	0.152434	1.70841e-204	1.68814e-203	203.767	Positive PWAS beta	610	Increasing
Figure 4	a-d	F4_loess_curves	Age-grid LOESS fitted protein trajectories.	figure_source	figure9_metscore2_protein_loess_curves_source.tsv	1	trem2	49.6667	-0.273857	36870	30	ok	TREM2	0.152434	1.70841e-204	1.68814e-203	203.767	Positive PWAS beta	610	Increasing
Figure 4	a-d	F4_loess_curves	Age-grid LOESS fitted protein trajectories.	figure_source	figure9_metscore2_protein_loess_curves_source.tsv	1	trem2	50.15	-0.252187	36870	30	ok	TREM2	0.152434	1.70841e-204	1.68814e-203	203.767	Positive PWAS beta	610	Increasing
Figure 4	a-d	F4_loess_curves	Age-grid LOESS fitted protein trajectories.	figure_source	figure9_metscore2_protein_loess_curves_source.tsv	1	trem2	50.6333	-0.230663	36870	30	ok	TREM2	0.152434	1.70841e-204	1.68814e-203	203.767	Positive PWAS beta	610	Increasing
Figure 4	a-d	F4_loess_curves	Age-grid LOESS fitted protein trajectories.	figure_source	figure9_metscore2_protein_loess_curves_source.tsv	1	trem2	51.1167	-0.209411	36870	30	ok	TREM2	0.152434	1.70841e-204	1.68814e-203	203.767	Positive PWAS beta	610	Increasing
Figure 4	a-d	F4_loess_curves	Age-grid LOESS fitted protein trajectories.	figure_source	figure9_metscore2_protein_loess_curves_source.tsv	1	trem2	51.6	-0.188395	36870	30	ok	TREM2	0.152434	1.70841e-204	1.68814e-203	203.767	Positive PWAS beta	610	Increasing
Figure 4	a-d	F4_loess_curves	Age-grid LOESS fitted protein trajectories.	figure_source	figure9_metscore2_protein_loess_curves_source.tsv	1	trem2	52.0833	-0.167506	36870	30	ok	TREM2	0.152434	1.70841e-204	1.68814e-203	203.767	Positive PWAS beta	610	Increasing
Figure 4	a-d	F4_loess_curves	Age-grid LOESS fitted protein trajectories.	figure_source	figure9_metscore2_protein_loess_curves_source.tsv	1	trem2	52.5667	-0.147257	36870	30	ok	TREM2	0.152434	1.70841e-204	1.68814e-203	203.767	Positive PWAS beta	610	Increasing
Figure 4	a-d	F4_loess_curves	Age-grid LOESS fitted protein trajectories.	figure_source	figure9_metscore2_protein_loess_curves_source.tsv	1	trem2	53.05	-0.127444	36870	30	ok	TREM2	0.152434	1.70841e-204	1.68814e-203	203.767	Positive PWAS beta	610	Increasing
Figure 4	a-d	F4_loess_curves	Age-grid LOESS fitted protein trajectories.	figure_source	figure9_metscore2_protein_loess_curves_source.tsv	1	trem2	53.5333	-0.107934	36870	30	ok	TREM2	0.152434	1.70841e-204	1.68814e-203	203.767	Positive PWAS beta	610	Increasing
Figure 4	a-d	F4_loess_curves	Age-grid LOESS fitted protein trajectories.	figure_source	figure9_metscore2_protein_loess_curves_source.tsv	1	trem2	54.0167	-0.0897075	36870	30	ok	TREM2	0.152434	1.70841e-204	1.68814e-203	203.767	Positive PWAS beta	610	Increasing
Figure 4	a-d	F4_loess_curves	Age-grid LOESS fitted protein trajectories.	figure_source	figure9_metscore2_protein_loess_curves_source.tsv	1	trem2	54.5	-0.0711084	36870	30	ok	TREM2	0.152434	1.70841e-204	1.68814e-203	203.767	Positive PWAS beta	610	Increasing
Figure 4	a-d	F4_loess_curves	Age-grid LOESS fitted protein trajectories.	figure_source	figure9_metscore2_protein_loess_curves_source.tsv	1	trem2	54.9833	-0.0545194	36870	30	ok	TREM2	0.152434	1.70841e-204	1.68814e-203	203.767	Positive PWAS beta	610	Increasing
Figure 4	a-d	F4_loess_curves	Age-grid LOESS fitted protein trajectories.	figure_source	figure9_metscore2_protein_loess_curves_source.tsv	1	trem2	55.4667	-0.0371035	36870	30	ok	TREM2	0.152434	1.70841e-204	1.68814e-203	203.767	Positive PWAS beta	610	Increasing
Figure 4	a-d	F4_loess_curves	Age-grid LOESS fitted protein trajectories.	figure_source	figure9_metscore2_protein_loess_curves_source.tsv	1	trem2	55.95	-0.0217609	36870	30	ok	TREM2	0.152434	1.70841e-204	1.68814e-203	203.767	Positive PWAS beta	610	Increasing
Figure 4	a-d	F4_loess_curves	Age-grid LOESS fitted protein trajectories.	figure_source	figure9_metscore2_protein_loess_curves_source.tsv	1	trem2	56.4333	-0.00532918	36870	30	ok	TREM2	0.152434	1.70841e-204	1.68814e-203	203.767	Positive PWAS beta	610	Increasing
Figure 4	a-d	F4_loess_curves	Age-grid LOESS fitted protein trajectories.	figure_source	figure9_metscore2_protein_loess_curves_source.tsv	1	trem2	56.9167	0.0100067	36870	30	ok	TREM2	0.152434	1.70841e-204	1.68814e-203	203.767	Positive PWAS beta	610	Increasing
Figure 4	a-d	F4_loess_curves	Age-grid LOESS fitted protein trajectories.	figure_source	figure9_metscore2_protein_loess_curves_source.tsv	1	trem2	57.4	0.0261071	36870	30	ok	TREM2	0.152434	1.70841e-204	1.68814e-203	203.767	Positive PWAS beta	610	Increasing
Figure 4	a-d	F4_loess_curves	Age-grid LOESS fitted protein trajectories.	figure_source	figure9_metscore2_protein_loess_curves_source.tsv	1	trem2	57.8833	0.0424373	36870	30	ok	TREM2	0.152434	1.70841e-204	1.68814e-203	203.767	Positive PWAS beta	610	Increasing
Figure 4	a-d	F4_loess_curves	Age-grid LOESS fitted protein trajectories.	figure_source	figure9_metscore2_protein_loess_curves_source.tsv	1	trem2	58.3667	0.0591606	36870	30	ok	TREM2	0.152434	1.70841e-204	1.68814e-203	203.767	Positive PWAS beta	610	Increasing
Figure 4	a-d	F4_loess_curves	Age-grid LOESS fitted protein trajectories.	figure_source	figure9_metscore2_protein_loess_curves_source.tsv	1	trem2	58.85	0.076378	36870	30	ok	TREM2	0.152434	1.70841e-204	1.68814e-203	203.767	Positive PWAS beta	610	Increasing
Figure 4	a-d	F4_loess_curves	Age-grid LOESS fitted protein trajectories.	figure_source	figure9_metscore2_protein_loess_curves_source.tsv	1	trem2	59.3333	0.0940287	36870	30	ok	TREM2	0.152434	1.70841e-204	1.68814e-203	203.767	Positive PWAS beta	610	Increasing
Figure 4	a-d	F4_loess_curves	Age-grid LOESS fitted protein trajectories.	figure_source	figure9_metscore2_protein_loess_curves_source.tsv	1	trem2	59.8167	0.11213	36870	30	ok	TREM2	0.152434	1.70841e-204	1.68814e-203	203.767	Positive PWAS beta	610	Increasing
Figure 4	a-d	F4_loess_curves	Age-grid LOESS fitted protein trajectories.	figure_source	figure9_metscore2_protein_loess_curves_source.tsv	1	trem2	60.3	0.130619	36870	30	ok	TREM2	0.152434	1.70841e-204	1.68814e-203	203.767	Positive PWAS beta	610	Increasing
Figure 4	a-d	F4_loess_curves	Age-grid LOESS fitted protein trajectories.	figure_source	figure9_metscore2_protein_loess_curves_source.tsv	1	trem2	60.7833	0.149439	36870	30	ok	TREM2	0.152434	1.70841e-204	1.68814e-203	203.767	Positive PWAS beta	610	Increasing
Figure 4	a-d	F4_loess_curves	Age-grid LOESS fitted protein trajectories.	figure_source	figure9_metscore2_protein_loess_curves_source.tsv	1	trem2	61.2667	0.168558	36870	30	ok	TREM2	0.152434	1.70841e-204	1.68814e-203	203.767	Positive PWAS beta	610	Increasing
Figure 4	a-d	F4_loess_curves	Age-grid LOESS fitted protein trajectories.	figure_source	figure9_metscore2_protein_loess_curves_source.tsv	1	trem2	61.75	0.187967	36870	30	ok	TREM2	0.152434	1.70841e-204	1.68814e-203	203.767	Positive PWAS beta	610	Increasing
Figure 4	a-d	F4_loess_curves	Age-grid LOESS fitted protein trajectories.	figure_source	figure9_metscore2_protein_loess_curves_source.tsv	1	trem2	62.2333	0.207671	36870	30	ok	TREM2	0.152434	1.70841e-204	1.68814e-203	203.767	Positive PWAS beta	610	Increasing
Figure 4	a-d	F4_loess_curves	Age-grid LOESS fitted protein trajectories.	figure_source	figure9_metscore2_protein_loess_curves_source.tsv	1	trem2	62.7167	0.227676	36870	30	ok	TREM2	0.152434	1.70841e-204	1.68814e-203	203.767	Positive PWAS beta	610	Increasing
Figure 4	a-d	F4_loess_curves	Age-grid LOESS fitted protein trajectories.	figure_source	figure9_metscore2_protein_loess_curves_source.tsv	1	trem2	63.2	0.247992	36870	30	ok	TREM2	0.152434	1.70841e-204	1.68814e-203	203.767	Positive PWAS beta	610	Increasing
Figure 4	a-d	F4_loess_curves	Age-grid LOESS fitted protein trajectories.	figure_source	figure9_metscore2_protein_loess_curves_source.tsv	1	trem2	63.6833	0.268627	36870	30	ok	TREM2	0.152434	1.70841e-204	1.68814e-203	203.767	Positive PWAS beta	610	Increasing
Figure 4	a-d	F4_loess_curves	Age-grid LOESS fitted protein trajectories.	figure_source	figure9_metscore2_protein_loess_curves_source.tsv	1	trem2	64.1667	0.289589	36870	30	ok	TREM2	0.152434	1.70841e-204	1.68814e-203	203.767	Positive PWAS beta	610	Increasing
Figure 4	a-d	F4_loess_curves	Age-grid LOESS fitted protein trajectories.	figure_source	figure9_metscore2_protein_loess_curves_source.tsv	1	trem2	64.65	0.310887	36870	30	ok	TREM2	0.152434	1.70841e-204	1.68814e-203	203.767	Positive PWAS beta	610	Increasing
Figure 4	a-d	F4_loess_curves	Age-grid LOESS fitted protein trajectories.	figure_source	figure9_metscore2_protein_loess_curves_source.tsv	1	trem2	65.1333	0.332526	36870	30	ok	TREM2	0.152434	1.70841e-204	1.68814e-203	203.767	Positive PWAS beta	610	Increasing
Figure 4	a-d	F4_loess_curves	Age-grid LOESS fitted protein trajectories.	figure_source	figure9_metscore2_protein_loess_curves_source.tsv	1	trem2	65.6167	0.354511	36870	30	ok	TREM2	0.152434	1.70841e-204	1.68814e-203	203.767	Positive PWAS beta	610	Increasing
Figure 4	a-d	F4_loess_curves	Age-grid LOESS fitted protein trajectories.	figure_source	figure9_metscore2_protein_loess_curves_source.tsv	1	trem2	66.1	0.376845	36870	30	ok	TREM2	0.152434	1.70841e-204	1.68814e-203	203.767	Positive PWAS beta	610	Increasing
Figure 4	a-d	F4_loess_curves	Age-grid LOESS fitted protein trajectories.	figure_source	figure9_metscore2_protein_loess_curves_source.tsv	1	trem2	66.5833	0.399527	36870	30	ok	TREM2	0.152434	1.70841e-204	1.68814e-203	203.767	Positive PWAS beta	610	Increasing
Figure 4	a-d	F4_loess_curves	Age-grid LOESS fitted protein trajectories.	figure_source	figure9_metscore2_protein_loess_curves_source.tsv	1	trem2	67.0667	0.422557	36870	30	ok	TREM2	0.152434	1.70841e-204	1.68814e-203	203.767	Positive PWAS beta	610	Increasing
Figure 4	a-d	F4_loess_curves	Age-grid LOESS fitted protein trajectories.	figure_source	figure9_metscore2_protein_loess_curves_source.tsv	1	trem2	67.55	0.445937	36870	30	ok	TREM2	0.152434	1.70841e-204	1.68814e-203	203.767	Positive PWAS beta	610	Increasing
Figure 4	a-d	F4_loess_curves	Age-grid LOESS fitted protein trajectories.	figure_source	figure9_metscore2_protein_loess_curves_source.tsv	1	trem2	68.0333	0.46967	36870	30	ok	TREM2	0.152434	1.70841e-204	1.68814e-203	203.767	Positive PWAS beta	610	Increasing
Figure 4	a-d	F4_loess_curves	Age-grid LOESS fitted protein trajectories.	figure_source	figure9_metscore2_protein_loess_curves_source.tsv	1	trem2	68.5167	0.493758	36870	30	ok	TREM2	0.152434	1.70841e-204	1.68814e-203	203.767	Positive PWAS beta	610	Increasing
Figure 4	a-d	F4_loess_curves	Age-grid LOESS fitted protein trajectories.	figure_source	figure9_metscore2_protein_loess_curves_source.tsv	1	trem2	69	0.518202	36870	30	ok	TREM2	0.152434	1.70841e-204	1.68814e-203	203.767	Positive PWAS beta	610	Increasing
Figure 4	a-d	F4_loess_curves	Age-grid LOESS fitted protein trajectories.	figure_source	figure9_metscore2_protein_loess_curves_source.tsv	1	triap1	40	-0.159333	37210	30	ok	TRIAP1	0.0607302	9.93896e-40	3.1978e-39	39.0027	Positive PWAS beta	610	Increasing
Figure 4	a-d	F4_loess_curves	Age-grid LOESS fitted protein trajectories.	figure_source	figure9_metscore2_protein_loess_curves_source.tsv	1	triap1	40.4833	-0.154597	37210	30	ok	TRIAP1	0.0607302	9.93896e-40	3.1978e-39	39.0027	Positive PWAS beta	610	Increasing
Figure 4	a-d	F4_loess_curves	Age-grid LOESS fitted protein trajectories.	figure_source	figure9_metscore2_protein_loess_curves_source.tsv	1	triap1	40.9667	-0.149818	37210	30	ok	TRIAP1	0.0607302	9.93896e-40	3.1978e-39	39.0027	Positive PWAS beta	610	Increasing
Figure 4	a-d	F4_loess_curves	Age-grid LOESS fitted protein trajectories.	figure_source	figure9_metscore2_protein_loess_curves_source.tsv	1	triap1	41.45	-0.144989	37210	30	ok	TRIAP1	0.0607302	9.93896e-40	3.1978e-39	39.0027	Positive PWAS beta	610	Increasing
Figure 4	a-d	F4_loess_curves	Age-grid LOESS fitted protein trajectories.	figure_source	figure9_metscore2_protein_loess_curves_source.tsv	1	triap1	41.9333	-0.140101	37210	30	ok	TRIAP1	0.0607302	9.93896e-40	3.1978e-39	39.0027	Positive PWAS beta	610	Increasing
Figure 4	a-d	F4_loess_curves	Age-grid LOESS fitted protein trajectories.	figure_source	figure9_metscore2_protein_loess_curves_source.tsv	1	triap1	42.4167	-0.135148	37210	30	ok	TRIAP1	0.0607302	9.93896e-40	3.1978e-39	39.0027	Positive PWAS beta	610	Increasing
Figure 4	a-d	F4_loess_curves	Age-grid LOESS fitted protein trajectories.	figure_source	figure9_metscore2_protein_loess_curves_source.tsv	1	triap1	42.9	-0.130134	37210	30	ok	TRIAP1	0.0607302	9.93896e-40	3.1978e-39	39.0027	Positive PWAS beta	610	Increasing
Figure 4	a-d	F4_loess_curves	Age-grid LOESS fitted protein trajectories.	figure_source	figure9_metscore2_protein_loess_curves_source.tsv	1	triap1	43.3833	-0.125064	37210	30	ok	TRIAP1	0.0607302	9.93896e-40	3.1978e-39	39.0027	Positive PWAS beta	610	Increasing
Figure 4	a-d	F4_loess_curves	Age-grid LOESS fitted protein trajectories.	figure_source	figure9_metscore2_protein_loess_curves_source.tsv	1	triap1	43.8667	-0.119945	37210	30	ok	TRIAP1	0.0607302	9.93896e-40	3.1978e-39	39.0027	Positive PWAS beta	610	Increasing
Figure 4	a-d	F4_loess_curves	Age-grid LOESS fitted protein trajectories.	figure_source	figure9_metscore2_protein_loess_curves_source.tsv	1	triap1	44.35	-0.114783	37210	30	ok	TRIAP1	0.0607302	9.93896e-40	3.1978e-39	39.0027	Positive PWAS beta	610	Increasing
Figure 4	a-d	F4_loess_curves	Age-grid LOESS fitted protein trajectories.	figure_source	figure9_metscore2_protein_loess_curves_source.tsv	1	triap1	44.8333	-0.109585	37210	30	ok	TRIAP1	0.0607302	9.93896e-40	3.1978e-39	39.0027	Positive PWAS beta	610	Increasing
Figure 4	a-d	F4_loess_curves	Age-grid LOESS fitted protein trajectories.	figure_source	figure9_metscore2_protein_loess_curves_source.tsv	1	triap1	45.3167	-0.104355	37210	30	ok	TRIAP1	0.0607302	9.93896e-40	3.1978e-39	39.0027	Positive PWAS beta	610	Increasing
Figure 4	a-d	F4_loess_curves	Age-grid LOESS fitted protein trajectories.	figure_source	figure9_metscore2_protein_loess_curves_source.tsv	1	triap1	45.8	-0.099097	37210	30	ok	TRIAP1	0.0607302	9.93896e-40	3.1978e-39	39.0027	Positive PWAS beta	610	Increasing
Figure 4	a-d	F4_loess_curves	Age-grid LOESS fitted protein trajectories.	figure_source	figure9_metscore2_protein_loess_curves_source.tsv	1	triap1	46.2833	-0.093816	37210	30	ok	TRIAP1	0.0607302	9.93896e-40	3.1978e-39	39.0027	Positive PWAS beta	610	Increasing
Figure 4	a-d	F4_loess_curves	Age-grid LOESS fitted protein trajectories.	figure_source	figure9_metscore2_protein_loess_curves_source.tsv	1	triap1	46.7667	-0.0885166	37210	30	ok	TRIAP1	0.0607302	9.93896e-40	3.1978e-39	39.0027	Positive PWAS beta	610	Increasing
Figure 4	a-d	F4_loess_curves	Age-grid LOESS fitted protein trajectories.	figure_source	figure9_metscore2_protein_loess_curves_source.tsv	1	triap1	47.25	-0.0832023	37210	30	ok	TRIAP1	0.0607302	9.93896e-40	3.1978e-39	39.0027	Positive PWAS beta	610	Increasing
Figure 4	a-d	F4_loess_curves	Age-grid LOESS fitted protein trajectories.	figure_source	figure9_metscore2_protein_loess_curves_source.tsv	1	triap1	47.7333	-0.077874	37210	30	ok	TRIAP1	0.0607302	9.93896e-40	3.1978e-39	39.0027	Positive PWAS beta	610	Increasing
Figure 4	a-d	F4_loess_curves	Age-grid LOESS fitted protein trajectories.	figure_source	figure9_metscore2_protein_loess_curves_source.tsv	1	triap1	48.2167	-0.0725259	37210	30	ok	TRIAP1	0.0607302	9.93896e-40	3.1978e-39	39.0027	Positive PWAS beta	610	Increasing
Figure 4	a-d	F4_loess_curves	Age-grid LOESS fitted protein trajectories.	figure_source	figure9_metscore2_protein_loess_curves_source.tsv	1	triap1	48.7	-0.0671383	37210	30	ok	TRIAP1	0.0607302	9.93896e-40	3.1978e-39	39.0027	Positive PWAS beta	610	Increasing
Figure 4	a-d	F4_loess_curves	Age-grid LOESS fitted protein trajectories.	figure_source	figure9_metscore2_protein_loess_curves_source.tsv	1	triap1	49.1833	-0.0616625	37210	30	ok	TRIAP1	0.0607302	9.93896e-40	3.1978e-39	39.0027	Positive PWAS beta	610	Increasing
Figure 4	a-d	F4_loess_curves	Age-grid LOESS fitted protein trajectories.	figure_source	figure9_metscore2_protein_loess_curves_source.tsv	1	triap1	49.6667	-0.0559811	37210	30	ok	TRIAP1	0.0607302	9.93896e-40	3.1978e-39	39.0027	Positive PWAS beta	610	Increasing
Figure 4	a-d	F4_loess_curves	Age-grid LOESS fitted protein trajectories.	figure_source	figure9_metscore2_protein_loess_curves_source.tsv	1	triap1	50.15	-0.0498803	37210	30	ok	TRIAP1	0.0607302	9.93896e-40	3.1978e-39	39.0027	Positive PWAS beta	610	Increasing
Figure 4	a-d	F4_loess_curves	Age-grid LOESS fitted protein trajectories.	figure_source	figure9_metscore2_protein_loess_curves_source.tsv	1	triap1	50.6333	-0.0432522	37210	30	ok	TRIAP1	0.0607302	9.93896e-40	3.1978e-39	39.0027	Positive PWAS beta	610	Increasing
Figure 4	a-d	F4_loess_curves	Age-grid LOESS fitted protein trajectories.	figure_source	figure9_metscore2_protein_loess_curves_source.tsv	1	triap1	51.1167	-0.0366018	37210	30	ok	TRIAP1	0.0607302	9.93896e-40	3.1978e-39	39.0027	Positive PWAS beta	610	Increasing
Figure 4	a-d	F4_loess_curves	Age-grid LOESS fitted protein trajectories.	figure_source	figure9_metscore2_protein_loess_curves_source.tsv	1	triap1	51.6	-0.0301176	37210	30	ok	TRIAP1	0.0607302	9.93896e-40	3.1978e-39	39.0027	Positive PWAS beta	610	Increasing
Figure 4	a-d	F4_loess_curves	Age-grid LOESS fitted protein trajectories.	figure_source	figure9_metscore2_protein_loess_curves_source.tsv	1	triap1	52.0833	-0.0240985	37210	30	ok	TRIAP1	0.0607302	9.93896e-40	3.1978e-39	39.0027	Positive PWAS beta	610	Increasing
Figure 4	a-d	F4_loess_curves	Age-grid LOESS fitted protein trajectories.	figure_source	figure9_metscore2_protein_loess_curves_source.tsv	1	triap1	52.5667	-0.0184041	37210	30	ok	TRIAP1	0.0607302	9.93896e-40	3.1978e-39	39.0027	Positive PWAS beta	610	Increasing
Figure 4	a-d	F4_loess_curves	Age-grid LOESS fitted protein trajectories.	figure_source	figure9_metscore2_protein_loess_curves_source.tsv	1	triap1	53.05	-0.0132445	37210	30	ok	TRIAP1	0.0607302	9.93896e-40	3.1978e-39	39.0027	Positive PWAS beta	610	Increasing
Figure 4	a-d	F4_loess_curves	Age-grid LOESS fitted protein trajectories.	figure_source	figure9_metscore2_protein_loess_curves_source.tsv	1	triap1	53.5333	-0.00790206	37210	30	ok	TRIAP1	0.0607302	9.93896e-40	3.1978e-39	39.0027	Positive PWAS beta	610	Increasing
Figure 4	a-d	F4_loess_curves	Age-grid LOESS fitted protein trajectories.	figure_source	figure9_metscore2_protein_loess_curves_source.tsv	1	triap1	54.0167	-0.00343949	37210	30	ok	TRIAP1	0.0607302	9.93896e-40	3.1978e-39	39.0027	Positive PWAS beta	610	Increasing
Figure 4	a-d	F4_loess_curves	Age-grid LOESS fitted protein trajectories.	figure_source	figure9_metscore2_protein_loess_curves_source.tsv	1	triap1	54.5	0.00175633	37210	30	ok	TRIAP1	0.0607302	9.93896e-40	3.1978e-39	39.0027	Positive PWAS beta	610	Increasing
Figure 4	a-d	F4_loess_curves	Age-grid LOESS fitted protein trajectories.	figure_source	figure9_metscore2_protein_loess_curves_source.tsv	1	triap1	54.9833	0.00525125	37210	30	ok	TRIAP1	0.0607302	9.93896e-40	3.1978e-39	39.0027	Positive PWAS beta	610	Increasing
Figure 4	a-d	F4_loess_curves	Age-grid LOESS fitted protein trajectories.	figure_source	figure9_metscore2_protein_loess_curves_source.tsv	1	triap1	55.4667	0.00962189	37210	30	ok	TRIAP1	0.0607302	9.93896e-40	3.1978e-39	39.0027	Positive PWAS beta	610	Increasing
Figure 4	a-d	F4_loess_curves	Age-grid LOESS fitted protein trajectories.	figure_source	figure9_metscore2_protein_loess_curves_source.tsv	1	triap1	55.95	0.0117114	37210	30	ok	TRIAP1	0.0607302	9.93896e-40	3.1978e-39	39.0027	Positive PWAS beta	610	Increasing
Figure 4	a-d	F4_loess_curves	Age-grid LOESS fitted protein trajectories.	figure_source	figure9_metscore2_protein_loess_curves_source.tsv	1	triap1	56.4333	0.0146012	37210	30	ok	TRIAP1	0.0607302	9.93896e-40	3.1978e-39	39.0027	Positive PWAS beta	610	Increasing
Figure 4	a-d	F4_loess_curves	Age-grid LOESS fitted protein trajectories.	figure_source	figure9_metscore2_protein_loess_curves_source.tsv	1	triap1	56.9167	0.015562	37210	30	ok	TRIAP1	0.0607302	9.93896e-40	3.1978e-39	39.0027	Positive PWAS beta	610	Increasing
Figure 4	a-d	F4_loess_curves	Age-grid LOESS fitted protein trajectories.	figure_source	figure9_metscore2_protein_loess_curves_source.tsv	1	triap1	57.4	0.0171741	37210	30	ok	TRIAP1	0.0607302	9.93896e-40	3.1978e-39	39.0027	Positive PWAS beta	610	Increasing
Figure 4	a-d	F4_loess_curves	Age-grid LOESS fitted protein trajectories.	figure_source	figure9_metscore2_protein_loess_curves_source.tsv	1	triap1	57.8833	0.0181685	37210	30	ok	TRIAP1	0.0607302	9.93896e-40	3.1978e-39	39.0027	Positive PWAS beta	610	Increasing
Figure 4	a-d	F4_loess_curves	Age-grid LOESS fitted protein trajectories.	figure_source	figure9_metscore2_protein_loess_curves_source.tsv	1	triap1	58.3667	0.0195242	37210	30	ok	TRIAP1	0.0607302	9.93896e-40	3.1978e-39	39.0027	Positive PWAS beta	610	Increasing
Figure 4	a-d	F4_loess_curves	Age-grid LOESS fitted protein trajectories.	figure_source	figure9_metscore2_protein_loess_curves_source.tsv	1	triap1	58.85	0.0215014	37210	30	ok	TRIAP1	0.0607302	9.93896e-40	3.1978e-39	39.0027	Positive PWAS beta	610	Increasing
Figure 4	a-d	F4_loess_curves	Age-grid LOESS fitted protein trajectories.	figure_source	figure9_metscore2_protein_loess_curves_source.tsv	1	triap1	59.3333	0.0245732	37210	30	ok	TRIAP1	0.0607302	9.93896e-40	3.1978e-39	39.0027	Positive PWAS beta	610	Increasing
Figure 4	a-d	F4_loess_curves	Age-grid LOESS fitted protein trajectories.	figure_source	figure9_metscore2_protein_loess_curves_source.tsv	1	triap1	59.8167	0.0280377	37210	30	ok	TRIAP1	0.0607302	9.93896e-40	3.1978e-39	39.0027	Positive PWAS beta	610	Increasing
Figure 4	a-d	F4_loess_curves	Age-grid LOESS fitted protein trajectories.	figure_source	figure9_metscore2_protein_loess_curves_source.tsv	1	triap1	60.3	0.0315257	37210	30	ok	TRIAP1	0.0607302	9.93896e-40	3.1978e-39	39.0027	Positive PWAS beta	610	Increasing
Figure 4	a-d	F4_loess_curves	Age-grid LOESS fitted protein trajectories.	figure_source	figure9_metscore2_protein_loess_curves_source.tsv	1	triap1	60.7833	0.0349203	37210	30	ok	TRIAP1	0.0607302	9.93896e-40	3.1978e-39	39.0027	Positive PWAS beta	610	Increasing
Figure 4	a-d	F4_loess_curves	Age-grid LOESS fitted protein trajectories.	figure_source	figure9_metscore2_protein_loess_curves_source.tsv	1	triap1	61.2667	0.0381977	37210	30	ok	TRIAP1	0.0607302	9.93896e-40	3.1978e-39	39.0027	Positive PWAS beta	610	Increasing
Figure 4	a-d	F4_loess_curves	Age-grid LOESS fitted protein trajectories.	figure_source	figure9_metscore2_protein_loess_curves_source.tsv	1	triap1	61.75	0.0413653	37210	30	ok	TRIAP1	0.0607302	9.93896e-40	3.1978e-39	39.0027	Positive PWAS beta	610	Increasing
Figure 4	a-d	F4_loess_curves	Age-grid LOESS fitted protein trajectories.	figure_source	figure9_metscore2_protein_loess_curves_source.tsv	1	triap1	62.2333	0.0444398	37210	30	ok	TRIAP1	0.0607302	9.93896e-40	3.1978e-39	39.0027	Positive PWAS beta	610	Increasing
Figure 4	a-d	F4_loess_curves	Age-grid LOESS fitted protein trajectories.	figure_source	figure9_metscore2_protein_loess_curves_source.tsv	1	triap1	62.7167	0.0474384	37210	30	ok	TRIAP1	0.0607302	9.93896e-40	3.1978e-39	39.0027	Positive PWAS beta	610	Increasing
Figure 4	a-d	F4_loess_curves	Age-grid LOESS fitted protein trajectories.	figure_source	figure9_metscore2_protein_loess_curves_source.tsv	1	triap1	63.2	0.0503769	37210	30	ok	TRIAP1	0.0607302	9.93896e-40	3.1978e-39	39.0027	Positive PWAS beta	610	Increasing
Figure 4	a-d	F4_loess_curves	Age-grid LOESS fitted protein trajectories.	figure_source	figure9_metscore2_protein_loess_curves_source.tsv	1	triap1	63.6833	0.0532704	37210	30	ok	TRIAP1	0.0607302	9.93896e-40	3.1978e-39	39.0027	Positive PWAS beta	610	Increasing
Figure 4	a-d	F4_loess_curves	Age-grid LOESS fitted protein trajectories.	figure_source	figure9_metscore2_protein_loess_curves_source.tsv	1	triap1	64.1667	0.0561331	37210	30	ok	TRIAP1	0.0607302	9.93896e-40	3.1978e-39	39.0027	Positive PWAS beta	610	Increasing
Figure 4	a-d	F4_loess_curves	Age-grid LOESS fitted protein trajectories.	figure_source	figure9_metscore2_protein_loess_curves_source.tsv	1	triap1	64.65	0.0589768	37210	30	ok	TRIAP1	0.0607302	9.93896e-40	3.1978e-39	39.0027	Positive PWAS beta	610	Increasing
Figure 4	a-d	F4_loess_curves	Age-grid LOESS fitted protein trajectories.	figure_source	figure9_metscore2_protein_loess_curves_source.tsv	1	triap1	65.1333	0.0618112	37210	30	ok	TRIAP1	0.0607302	9.93896e-40	3.1978e-39	39.0027	Positive PWAS beta	610	Increasing
Figure 4	a-d	F4_loess_curves	Age-grid LOESS fitted protein trajectories.	figure_source	figure9_metscore2_protein_loess_curves_source.tsv	1	triap1	65.6167	0.0646421	37210	30	ok	TRIAP1	0.0607302	9.93896e-40	3.1978e-39	39.0027	Positive PWAS beta	610	Increasing
Figure 4	a-d	F4_loess_curves	Age-grid LOESS fitted protein trajectories.	figure_source	figure9_metscore2_protein_loess_curves_source.tsv	1	triap1	66.1	0.0674707	37210	30	ok	TRIAP1	0.0607302	9.93896e-40	3.1978e-39	39.0027	Positive PWAS beta	610	Increasing
Figure 4	a-d	F4_loess_curves	Age-grid LOESS fitted protein trajectories.	figure_source	figure9_metscore2_protein_loess_curves_source.tsv	1	triap1	66.5833	0.0702953	37210	30	ok	TRIAP1	0.0607302	9.93896e-40	3.1978e-39	39.0027	Positive PWAS beta	610	Increasing
Figure 4	a-d	F4_loess_curves	Age-grid LOESS fitted protein trajectories.	figure_source	figure9_metscore2_protein_loess_curves_source.tsv	1	triap1	67.0667	0.0731092	37210	30	ok	TRIAP1	0.0607302	9.93896e-40	3.1978e-39	39.0027	Positive PWAS beta	610	Increasing
Figure 4	a-d	F4_loess_curves	Age-grid LOESS fitted protein trajectories.	figure_source	figure9_metscore2_protein_loess_curves_source.tsv	1	triap1	67.55	0.075904	37210	30	ok	TRIAP1	0.0607302	9.93896e-40	3.1978e-39	39.0027	Positive PWAS beta	610	Increasing
Figure 4	a-d	F4_loess_curves	Age-grid LOESS fitted protein trajectories.	figure_source	figure9_metscore2_protein_loess_curves_source.tsv	1	triap1	68.0333	0.078669	37210	30	ok	TRIAP1	0.0607302	9.93896e-40	3.1978e-39	39.0027	Positive PWAS beta	610	Increasing
Figure 4	a-d	F4_loess_curves	Age-grid LOESS fitted protein trajectories.	figure_source	figure9_metscore2_protein_loess_curves_source.tsv	1	triap1	68.5167	0.0813929	37210	30	ok	TRIAP1	0.0607302	9.93896e-40	3.1978e-39	39.0027	Positive PWAS beta	610	Increasing
Figure 4	a-d	F4_loess_curves	Age-grid LOESS fitted protein trajectories.	figure_source	figure9_metscore2_protein_loess_curves_source.tsv	1	triap1	69	0.0840655	37210	30	ok	TRIAP1	0.0607302	9.93896e-40	3.1978e-39	39.0027	Positive PWAS beta	610	Increasing
Figure 4	a-d	F4_loess_curves	Age-grid LOESS fitted protein trajectories.	figure_source	figure9_metscore2_protein_loess_curves_source.tsv	1	trim24	40	-0.0170178	31636	30	ok	TRIM24	0.0375109	3.61404e-16	8.328e-16	15.442	Positive PWAS beta	610	Increasing
Figure 4	a-d	F4_loess_curves	Age-grid LOESS fitted protein trajectories.	figure_source	figure9_metscore2_protein_loess_curves_source.tsv	1	trim24	40.4833	-0.0189048	31636	30	ok	TRIM24	0.0375109	3.61404e-16	8.328e-16	15.442	Positive PWAS beta	610	Increasing
Figure 4	a-d	F4_loess_curves	Age-grid LOESS fitted protein trajectories.	figure_source	figure9_metscore2_protein_loess_curves_source.tsv	1	trim24	40.9667	-0.0205099	31636	30	ok	TRIM24	0.0375109	3.61404e-16	8.328e-16	15.442	Positive PWAS beta	610	Increasing
Figure 4	a-d	F4_loess_curves	Age-grid LOESS fitted protein trajectories.	figure_source	figure9_metscore2_protein_loess_curves_source.tsv	1	trim24	41.45	-0.0218402	31636	30	ok	TRIM24	0.0375109	3.61404e-16	8.328e-16	15.442	Positive PWAS beta	610	Increasing
Figure 4	a-d	F4_loess_curves	Age-grid LOESS fitted protein trajectories.	figure_source	figure9_metscore2_protein_loess_curves_source.tsv	1	trim24	41.9333	-0.0229025	31636	30	ok	TRIM24	0.0375109	3.61404e-16	8.328e-16	15.442	Positive PWAS beta	610	Increasing
Figure 4	a-d	F4_loess_curves	Age-grid LOESS fitted protein trajectories.	figure_source	figure9_metscore2_protein_loess_curves_source.tsv	1	trim24	42.4167	-0.0237058	31636	30	ok	TRIM24	0.0375109	3.61404e-16	8.328e-16	15.442	Positive PWAS beta	610	Increasing
Figure 4	a-d	F4_loess_curves	Age-grid LOESS fitted protein trajectories.	figure_source	figure9_metscore2_protein_loess_curves_source.tsv	1	trim24	42.9	-0.0242656	31636	30	ok	TRIM24	0.0375109	3.61404e-16	8.328e-16	15.442	Positive PWAS beta	610	Increasing
Figure 4	a-d	F4_loess_curves	Age-grid LOESS fitted protein trajectories.	figure_source	figure9_metscore2_protein_loess_curves_source.tsv	1	trim24	43.3833	-0.0245989	31636	30	ok	TRIM24	0.0375109	3.61404e-16	8.328e-16	15.442	Positive PWAS beta	610	Increasing
Figure 4	a-d	F4_loess_curves	Age-grid LOESS fitted protein trajectories.	figure_source	figure9_metscore2_protein_loess_curves_source.tsv	1	trim24	43.8667	-0.0247192	31636	30	ok	TRIM24	0.0375109	3.61404e-16	8.328e-16	15.442	Positive PWAS beta	610	Increasing
Figure 4	a-d	F4_loess_curves	Age-grid LOESS fitted protein trajectories.	figure_source	figure9_metscore2_protein_loess_curves_source.tsv	1	trim24	44.35	-0.0246377	31636	30	ok	TRIM24	0.0375109	3.61404e-16	8.328e-16	15.442	Positive PWAS beta	610	Increasing
Figure 4	a-d	F4_loess_curves	Age-grid LOESS fitted protein trajectories.	figure_source	figure9_metscore2_protein_loess_curves_source.tsv	1	trim24	44.8333	-0.0243638	31636	30	ok	TRIM24	0.0375109	3.61404e-16	8.328e-16	15.442	Positive PWAS beta	610	Increasing
Figure 4	a-d	F4_loess_curves	Age-grid LOESS fitted protein trajectories.	figure_source	figure9_metscore2_protein_loess_curves_source.tsv	1	trim24	45.3167	-0.0239048	31636	30	ok	TRIM24	0.0375109	3.61404e-16	8.328e-16	15.442	Positive PWAS beta	610	Increasing
Figure 4	a-d	F4_loess_curves	Age-grid LOESS fitted protein trajectories.	figure_source	figure9_metscore2_protein_loess_curves_source.tsv	1	trim24	45.8	-0.0232649	31636	30	ok	TRIM24	0.0375109	3.61404e-16	8.328e-16	15.442	Positive PWAS beta	610	Increasing
Figure 4	a-d	F4_loess_curves	Age-grid LOESS fitted protein trajectories.	figure_source	figure9_metscore2_protein_loess_curves_source.tsv	1	trim24	46.2833	-0.0224443	31636	30	ok	TRIM24	0.0375109	3.61404e-16	8.328e-16	15.442	Positive PWAS beta	610	Increasing
Figure 4	a-d	F4_loess_curves	Age-grid LOESS fitted protein trajectories.	figure_source	figure9_metscore2_protein_loess_curves_source.tsv	1	trim24	46.7667	-0.0214395	31636	30	ok	TRIM24	0.0375109	3.61404e-16	8.328e-16	15.442	Positive PWAS beta	610	Increasing
Figure 4	a-d	F4_loess_curves	Age-grid LOESS fitted protein trajectories.	figure_source	figure9_metscore2_protein_loess_curves_source.tsv	1	trim24	47.25	-0.0202424	31636	30	ok	TRIM24	0.0375109	3.61404e-16	8.328e-16	15.442	Positive PWAS beta	610	Increasing
Figure 4	a-d	F4_loess_curves	Age-grid LOESS fitted protein trajectories.	figure_source	figure9_metscore2_protein_loess_curves_source.tsv	1	trim24	47.7333	-0.0188399	31636	30	ok	TRIM24	0.0375109	3.61404e-16	8.328e-16	15.442	Positive PWAS beta	610	Increasing
Figure 4	a-d	F4_loess_curves	Age-grid LOESS fitted protein trajectories.	figure_source	figure9_metscore2_protein_loess_curves_source.tsv	1	trim24	48.2167	-0.0172121	31636	30	ok	TRIM24	0.0375109	3.61404e-16	8.328e-16	15.442	Positive PWAS beta	610	Increasing
Figure 4	a-d	F4_loess_curves	Age-grid LOESS fitted protein trajectories.	figure_source	figure9_metscore2_protein_loess_curves_source.tsv	1	trim24	48.7	-0.0153213	31636	30	ok	TRIM24	0.0375109	3.61404e-16	8.328e-16	15.442	Positive PWAS beta	610	Increasing
Figure 4	a-d	F4_loess_curves	Age-grid LOESS fitted protein trajectories.	figure_source	figure9_metscore2_protein_loess_curves_source.tsv	1	trim24	49.1833	-0.0131039	31636	30	ok	TRIM24	0.0375109	3.61404e-16	8.328e-16	15.442	Positive PWAS beta	610	Increasing
Figure 4	a-d	F4_loess_curves	Age-grid LOESS fitted protein trajectories.	figure_source	figure9_metscore2_protein_loess_curves_source.tsv	1	trim24	49.6667	-0.0104802	31636	30	ok	TRIM24	0.0375109	3.61404e-16	8.328e-16	15.442	Positive PWAS beta	610	Increasing
Figure 4	a-d	F4_loess_curves	Age-grid LOESS fitted protein trajectories.	figure_source	figure9_metscore2_protein_loess_curves_source.tsv	1	trim24	50.15	-0.00742862	31636	30	ok	TRIM24	0.0375109	3.61404e-16	8.328e-16	15.442	Positive PWAS beta	610	Increasing
Figure 4	a-d	F4_loess_curves	Age-grid LOESS fitted protein trajectories.	figure_source	figure9_metscore2_protein_loess_curves_source.tsv	1	trim24	50.6333	-0.00464591	31636	30	ok	TRIM24	0.0375109	3.61404e-16	8.328e-16	15.442	Positive PWAS beta	610	Increasing
Figure 4	a-d	F4_loess_curves	Age-grid LOESS fitted protein trajectories.	figure_source	figure9_metscore2_protein_loess_curves_source.tsv	1	trim24	51.1167	-0.00236772	31636	30	ok	TRIM24	0.0375109	3.61404e-16	8.328e-16	15.442	Positive PWAS beta	610	Increasing
Figure 4	a-d	F4_loess_curves	Age-grid LOESS fitted protein trajectories.	figure_source	figure9_metscore2_protein_loess_curves_source.tsv	1	trim24	51.6	0.000249484	31636	30	ok	TRIM24	0.0375109	3.61404e-16	8.328e-16	15.442	Positive PWAS beta	610	Increasing
Figure 4	a-d	F4_loess_curves	Age-grid LOESS fitted protein trajectories.	figure_source	figure9_metscore2_protein_loess_curves_source.tsv	1	trim24	52.0833	0.00270159	31636	30	ok	TRIM24	0.0375109	3.61404e-16	8.328e-16	15.442	Positive PWAS beta	610	Increasing
Figure 4	a-d	F4_loess_curves	Age-grid LOESS fitted protein trajectories.	figure_source	figure9_metscore2_protein_loess_curves_source.tsv	1	trim24	52.5667	0.00464612	31636	30	ok	TRIM24	0.0375109	3.61404e-16	8.328e-16	15.442	Positive PWAS beta	610	Increasing
Figure 4	a-d	F4_loess_curves	Age-grid LOESS fitted protein trajectories.	figure_source	figure9_metscore2_protein_loess_curves_source.tsv	1	trim24	53.05	0.00660595	31636	30	ok	TRIM24	0.0375109	3.61404e-16	8.328e-16	15.442	Positive PWAS beta	610	Increasing
Figure 4	a-d	F4_loess_curves	Age-grid LOESS fitted protein trajectories.	figure_source	figure9_metscore2_protein_loess_curves_source.tsv	1	trim24	53.5333	0.00820962	31636	30	ok	TRIM24	0.0375109	3.61404e-16	8.328e-16	15.442	Positive PWAS beta	610	Increasing
Figure 4	a-d	F4_loess_curves	Age-grid LOESS fitted protein trajectories.	figure_source	figure9_metscore2_protein_loess_curves_source.tsv	1	trim24	54.0167	0.0093743	31636	30	ok	TRIM24	0.0375109	3.61404e-16	8.328e-16	15.442	Positive PWAS beta	610	Increasing
Figure 4	a-d	F4_loess_curves	Age-grid LOESS fitted protein trajectories.	figure_source	figure9_metscore2_protein_loess_curves_source.tsv	1	trim24	54.5	0.0105771	31636	30	ok	TRIM24	0.0375109	3.61404e-16	8.328e-16	15.442	Positive PWAS beta	610	Increasing
Figure 4	a-d	F4_loess_curves	Age-grid LOESS fitted protein trajectories.	figure_source	figure9_metscore2_protein_loess_curves_source.tsv	1	trim24	54.9833	0.0108858	31636	30	ok	TRIM24	0.0375109	3.61404e-16	8.328e-16	15.442	Positive PWAS beta	610	Increasing
Figure 4	a-d	F4_loess_curves	Age-grid LOESS fitted protein trajectories.	figure_source	figure9_metscore2_protein_loess_curves_source.tsv	1	trim24	55.4667	0.0113386	31636	30	ok	TRIM24	0.0375109	3.61404e-16	8.328e-16	15.442	Positive PWAS beta	610	Increasing
Figure 4	a-d	F4_loess_curves	Age-grid LOESS fitted protein trajectories.	figure_source	figure9_metscore2_protein_loess_curves_source.tsv	1	trim24	55.95	0.0106321	31636	30	ok	TRIM24	0.0375109	3.61404e-16	8.328e-16	15.442	Positive PWAS beta	610	Increasing
Figure 4	a-d	F4_loess_curves	Age-grid LOESS fitted protein trajectories.	figure_source	figure9_metscore2_protein_loess_curves_source.tsv	1	trim24	56.4333	0.0100461	31636	30	ok	TRIM24	0.0375109	3.61404e-16	8.328e-16	15.442	Positive PWAS beta	610	Increasing
Figure 4	a-d	F4_loess_curves	Age-grid LOESS fitted protein trajectories.	figure_source	figure9_metscore2_protein_loess_curves_source.tsv	1	trim24	56.9167	0.00840607	31636	30	ok	TRIM24	0.0375109	3.61404e-16	8.328e-16	15.442	Positive PWAS beta	610	Increasing
Figure 4	a-d	F4_loess_curves	Age-grid LOESS fitted protein trajectories.	figure_source	figure9_metscore2_protein_loess_curves_source.tsv	1	trim24	57.4	0.00710444	31636	30	ok	TRIM24	0.0375109	3.61404e-16	8.328e-16	15.442	Positive PWAS beta	610	Increasing
Figure 4	a-d	F4_loess_curves	Age-grid LOESS fitted protein trajectories.	figure_source	figure9_metscore2_protein_loess_curves_source.tsv	1	trim24	57.8833	0.00540555	31636	30	ok	TRIM24	0.0375109	3.61404e-16	8.328e-16	15.442	Positive PWAS beta	610	Increasing
Figure 4	a-d	F4_loess_curves	Age-grid LOESS fitted protein trajectories.	figure_source	figure9_metscore2_protein_loess_curves_source.tsv	1	trim24	58.3667	0.00428989	31636	30	ok	TRIM24	0.0375109	3.61404e-16	8.328e-16	15.442	Positive PWAS beta	610	Increasing
Figure 4	a-d	F4_loess_curves	Age-grid LOESS fitted protein trajectories.	figure_source	figure9_metscore2_protein_loess_curves_source.tsv	1	trim24	58.85	0.0032692	31636	30	ok	TRIM24	0.0375109	3.61404e-16	8.328e-16	15.442	Positive PWAS beta	610	Increasing
Figure 4	a-d	F4_loess_curves	Age-grid LOESS fitted protein trajectories.	figure_source	figure9_metscore2_protein_loess_curves_source.tsv	1	trim24	59.3333	0.00280925	31636	30	ok	TRIM24	0.0375109	3.61404e-16	8.328e-16	15.442	Positive PWAS beta	610	Increasing
Figure 4	a-d	F4_loess_curves	Age-grid LOESS fitted protein trajectories.	figure_source	figure9_metscore2_protein_loess_curves_source.tsv	1	trim24	59.8167	0.00286353	31636	30	ok	TRIM24	0.0375109	3.61404e-16	8.328e-16	15.442	Positive PWAS beta	610	Increasing
Figure 4	a-d	F4_loess_curves	Age-grid LOESS fitted protein trajectories.	figure_source	figure9_metscore2_protein_loess_curves_source.tsv	1	trim24	60.3	0.0031479	31636	30	ok	TRIM24	0.0375109	3.61404e-16	8.328e-16	15.442	Positive PWAS beta	610	Increasing
Figure 4	a-d	F4_loess_curves	Age-grid LOESS fitted protein trajectories.	figure_source	figure9_metscore2_protein_loess_curves_source.tsv	1	trim24	60.7833	0.00352244	31636	30	ok	TRIM24	0.0375109	3.61404e-16	8.328e-16	15.442	Positive PWAS beta	610	Increasing
Figure 4	a-d	F4_loess_curves	Age-grid LOESS fitted protein trajectories.	figure_source	figure9_metscore2_protein_loess_curves_source.tsv	1	trim24	61.2667	0.00392811	31636	30	ok	TRIM24	0.0375109	3.61404e-16	8.328e-16	15.442	Positive PWAS beta	610	Increasing
Figure 4	a-d	F4_loess_curves	Age-grid LOESS fitted protein trajectories.	figure_source	figure9_metscore2_protein_loess_curves_source.tsv	1	trim24	61.75	0.00434841	31636	30	ok	TRIM24	0.0375109	3.61404e-16	8.328e-16	15.442	Positive PWAS beta	610	Increasing
Figure 4	a-d	F4_loess_curves	Age-grid LOESS fitted protein trajectories.	figure_source	figure9_metscore2_protein_loess_curves_source.tsv	1	trim24	62.2333	0.0047859	31636	30	ok	TRIM24	0.0375109	3.61404e-16	8.328e-16	15.442	Positive PWAS beta	610	Increasing
Figure 4	a-d	F4_loess_curves	Age-grid LOESS fitted protein trajectories.	figure_source	figure9_metscore2_protein_loess_curves_source.tsv	1	trim24	62.7167	0.00524734	31636	30	ok	TRIM24	0.0375109	3.61404e-16	8.328e-16	15.442	Positive PWAS beta	610	Increasing
Figure 4	a-d	F4_loess_curves	Age-grid LOESS fitted protein trajectories.	figure_source	figure9_metscore2_protein_loess_curves_source.tsv	1	trim24	63.2	0.00574077	31636	30	ok	TRIM24	0.0375109	3.61404e-16	8.328e-16	15.442	Positive PWAS beta	610	Increasing
Figure 4	a-d	F4_loess_curves	Age-grid LOESS fitted protein trajectories.	figure_source	figure9_metscore2_protein_loess_curves_source.tsv	1	trim24	63.6833	0.00627555	31636	30	ok	TRIM24	0.0375109	3.61404e-16	8.328e-16	15.442	Positive PWAS beta	610	Increasing
Figure 4	a-d	F4_loess_curves	Age-grid LOESS fitted protein trajectories.	figure_source	figure9_metscore2_protein_loess_curves_source.tsv	1	trim24	64.1667	0.00686148	31636	30	ok	TRIM24	0.0375109	3.61404e-16	8.328e-16	15.442	Positive PWAS beta	610	Increasing
Figure 4	a-d	F4_loess_curves	Age-grid LOESS fitted protein trajectories.	figure_source	figure9_metscore2_protein_loess_curves_source.tsv	1	trim24	64.65	0.00750853	31636	30	ok	TRIM24	0.0375109	3.61404e-16	8.328e-16	15.442	Positive PWAS beta	610	Increasing
Figure 4	a-d	F4_loess_curves	Age-grid LOESS fitted protein trajectories.	figure_source	figure9_metscore2_protein_loess_curves_source.tsv	1	trim24	65.1333	0.0082266	31636	30	ok	TRIM24	0.0375109	3.61404e-16	8.328e-16	15.442	Positive PWAS beta	610	Increasing
Figure 4	a-d	F4_loess_curves	Age-grid LOESS fitted protein trajectories.	figure_source	figure9_metscore2_protein_loess_curves_source.tsv	1	trim24	65.6167	0.00902392	31636	30	ok	TRIM24	0.0375109	3.61404e-16	8.328e-16	15.442	Positive PWAS beta	610	Increasing
Figure 4	a-d	F4_loess_curves	Age-grid LOESS fitted protein trajectories.	figure_source	figure9_metscore2_protein_loess_curves_source.tsv	1	trim24	66.1	0.00990698	31636	30	ok	TRIM24	0.0375109	3.61404e-16	8.328e-16	15.442	Positive PWAS beta	610	Increasing
Figure 4	a-d	F4_loess_curves	Age-grid LOESS fitted protein trajectories.	figure_source	figure9_metscore2_protein_loess_curves_source.tsv	1	trim24	66.5833	0.0108797	31636	30	ok	TRIM24	0.0375109	3.61404e-16	8.328e-16	15.442	Positive PWAS beta	610	Increasing
Figure 4	a-d	F4_loess_curves	Age-grid LOESS fitted protein trajectories.	figure_source	figure9_metscore2_protein_loess_curves_source.tsv	1	trim24	67.0667	0.0119426	31636	30	ok	TRIM24	0.0375109	3.61404e-16	8.328e-16	15.442	Positive PWAS beta	610	Increasing
Figure 4	a-d	F4_loess_curves	Age-grid LOESS fitted protein trajectories.	figure_source	figure9_metscore2_protein_loess_curves_source.tsv	1	trim24	67.55	0.0130945	31636	30	ok	TRIM24	0.0375109	3.61404e-16	8.328e-16	15.442	Positive PWAS beta	610	Increasing
Figure 4	a-d	F4_loess_curves	Age-grid LOESS fitted protein trajectories.	figure_source	figure9_metscore2_protein_loess_curves_source.tsv	1	trim24	68.0333	0.0143326	31636	30	ok	TRIM24	0.0375109	3.61404e-16	8.328e-16	15.442	Positive PWAS beta	610	Increasing
Figure 4	a-d	F4_loess_curves	Age-grid LOESS fitted protein trajectories.	figure_source	figure9_metscore2_protein_loess_curves_source.tsv	1	trim24	68.5167	0.0156528	31636	30	ok	TRIM24	0.0375109	3.61404e-16	8.328e-16	15.442	Positive PWAS beta	610	Increasing
Figure 4	a-d	F4_loess_curves	Age-grid LOESS fitted protein trajectories.	figure_source	figure9_metscore2_protein_loess_curves_source.tsv	1	trim24	69	0.0170498	31636	30	ok	TRIM24	0.0375109	3.61404e-16	8.328e-16	15.442	Positive PWAS beta	610	Increasing
Figure 4	a-d	F4_loess_curves	Age-grid LOESS fitted protein trajectories.	figure_source	figure9_metscore2_protein_loess_curves_source.tsv	1	trim58	40	-0.0686714	32119	30	ok	TRIM58	0.0256796	2.27921e-08	4.45601e-08	7.64221	Positive PWAS beta	610	Increasing
Figure 4	a-d	F4_loess_curves	Age-grid LOESS fitted protein trajectories.	figure_source	figure9_metscore2_protein_loess_curves_source.tsv	1	trim58	40.4833	-0.0708851	32119	30	ok	TRIM58	0.0256796	2.27921e-08	4.45601e-08	7.64221	Positive PWAS beta	610	Increasing
Figure 4	a-d	F4_loess_curves	Age-grid LOESS fitted protein trajectories.	figure_source	figure9_metscore2_protein_loess_curves_source.tsv	1	trim58	40.9667	-0.0726347	32119	30	ok	TRIM58	0.0256796	2.27921e-08	4.45601e-08	7.64221	Positive PWAS beta	610	Increasing
Figure 4	a-d	F4_loess_curves	Age-grid LOESS fitted protein trajectories.	figure_source	figure9_metscore2_protein_loess_curves_source.tsv	1	trim58	41.45	-0.0739338	32119	30	ok	TRIM58	0.0256796	2.27921e-08	4.45601e-08	7.64221	Positive PWAS beta	610	Increasing
Figure 4	a-d	F4_loess_curves	Age-grid LOESS fitted protein trajectories.	figure_source	figure9_metscore2_protein_loess_curves_source.tsv	1	trim58	41.9333	-0.0747931	32119	30	ok	TRIM58	0.0256796	2.27921e-08	4.45601e-08	7.64221	Positive PWAS beta	610	Increasing
Figure 4	a-d	F4_loess_curves	Age-grid LOESS fitted protein trajectories.	figure_source	figure9_metscore2_protein_loess_curves_source.tsv	1	trim58	42.4167	-0.0752249	32119	30	ok	TRIM58	0.0256796	2.27921e-08	4.45601e-08	7.64221	Positive PWAS beta	610	Increasing
Figure 4	a-d	F4_loess_curves	Age-grid LOESS fitted protein trajectories.	figure_source	figure9_metscore2_protein_loess_curves_source.tsv	1	trim58	42.9	-0.0752502	32119	30	ok	TRIM58	0.0256796	2.27921e-08	4.45601e-08	7.64221	Positive PWAS beta	610	Increasing
Figure 4	a-d	F4_loess_curves	Age-grid LOESS fitted protein trajectories.	figure_source	figure9_metscore2_protein_loess_curves_source.tsv	1	trim58	43.3833	-0.0748926	32119	30	ok	TRIM58	0.0256796	2.27921e-08	4.45601e-08	7.64221	Positive PWAS beta	610	Increasing
Figure 4	a-d	F4_loess_curves	Age-grid LOESS fitted protein trajectories.	figure_source	figure9_metscore2_protein_loess_curves_source.tsv	1	trim58	43.8667	-0.0741735	32119	30	ok	TRIM58	0.0256796	2.27921e-08	4.45601e-08	7.64221	Positive PWAS beta	610	Increasing
Figure 4	a-d	F4_loess_curves	Age-grid LOESS fitted protein trajectories.	figure_source	figure9_metscore2_protein_loess_curves_source.tsv	1	trim58	44.35	-0.073112	32119	30	ok	TRIM58	0.0256796	2.27921e-08	4.45601e-08	7.64221	Positive PWAS beta	610	Increasing
Figure 4	a-d	F4_loess_curves	Age-grid LOESS fitted protein trajectories.	figure_source	figure9_metscore2_protein_loess_curves_source.tsv	1	trim58	44.8333	-0.0717235	32119	30	ok	TRIM58	0.0256796	2.27921e-08	4.45601e-08	7.64221	Positive PWAS beta	610	Increasing
Figure 4	a-d	F4_loess_curves	Age-grid LOESS fitted protein trajectories.	figure_source	figure9_metscore2_protein_loess_curves_source.tsv	1	trim58	45.3167	-0.0700194	32119	30	ok	TRIM58	0.0256796	2.27921e-08	4.45601e-08	7.64221	Positive PWAS beta	610	Increasing
Figure 4	a-d	F4_loess_curves	Age-grid LOESS fitted protein trajectories.	figure_source	figure9_metscore2_protein_loess_curves_source.tsv	1	trim58	45.8	-0.0680056	32119	30	ok	TRIM58	0.0256796	2.27921e-08	4.45601e-08	7.64221	Positive PWAS beta	610	Increasing
Figure 4	a-d	F4_loess_curves	Age-grid LOESS fitted protein trajectories.	figure_source	figure9_metscore2_protein_loess_curves_source.tsv	1	trim58	46.2833	-0.0656815	32119	30	ok	TRIM58	0.0256796	2.27921e-08	4.45601e-08	7.64221	Positive PWAS beta	610	Increasing
Figure 4	a-d	F4_loess_curves	Age-grid LOESS fitted protein trajectories.	figure_source	figure9_metscore2_protein_loess_curves_source.tsv	1	trim58	46.7667	-0.0630419	32119	30	ok	TRIM58	0.0256796	2.27921e-08	4.45601e-08	7.64221	Positive PWAS beta	610	Increasing
Figure 4	a-d	F4_loess_curves	Age-grid LOESS fitted protein trajectories.	figure_source	figure9_metscore2_protein_loess_curves_source.tsv	1	trim58	47.25	-0.0600759	32119	30	ok	TRIM58	0.0256796	2.27921e-08	4.45601e-08	7.64221	Positive PWAS beta	610	Increasing
Figure 4	a-d	F4_loess_curves	Age-grid LOESS fitted protein trajectories.	figure_source	figure9_metscore2_protein_loess_curves_source.tsv	1	trim58	47.7333	-0.0567613	32119	30	ok	TRIM58	0.0256796	2.27921e-08	4.45601e-08	7.64221	Positive PWAS beta	610	Increasing
Figure 4	a-d	F4_loess_curves	Age-grid LOESS fitted protein trajectories.	figure_source	figure9_metscore2_protein_loess_curves_source.tsv	1	trim58	48.2167	-0.05306	32119	30	ok	TRIM58	0.0256796	2.27921e-08	4.45601e-08	7.64221	Positive PWAS beta	610	Increasing
Figure 4	a-d	F4_loess_curves	Age-grid LOESS fitted protein trajectories.	figure_source	figure9_metscore2_protein_loess_curves_source.tsv	1	trim58	48.7	-0.0489089	32119	30	ok	TRIM58	0.0256796	2.27921e-08	4.45601e-08	7.64221	Positive PWAS beta	610	Increasing
Figure 4	a-d	F4_loess_curves	Age-grid LOESS fitted protein trajectories.	figure_source	figure9_metscore2_protein_loess_curves_source.tsv	1	trim58	49.1833	-0.0442114	32119	30	ok	TRIM58	0.0256796	2.27921e-08	4.45601e-08	7.64221	Positive PWAS beta	610	Increasing
Figure 4	a-d	F4_loess_curves	Age-grid LOESS fitted protein trajectories.	figure_source	figure9_metscore2_protein_loess_curves_source.tsv	1	trim58	49.6667	-0.0388512	32119	30	ok	TRIM58	0.0256796	2.27921e-08	4.45601e-08	7.64221	Positive PWAS beta	610	Increasing
Figure 4	a-d	F4_loess_curves	Age-grid LOESS fitted protein trajectories.	figure_source	figure9_metscore2_protein_loess_curves_source.tsv	1	trim58	50.15	-0.0328018	32119	30	ok	TRIM58	0.0256796	2.27921e-08	4.45601e-08	7.64221	Positive PWAS beta	610	Increasing
Figure 4	a-d	F4_loess_curves	Age-grid LOESS fitted protein trajectories.	figure_source	figure9_metscore2_protein_loess_curves_source.tsv	1	trim58	50.6333	-0.026938	32119	30	ok	TRIM58	0.0256796	2.27921e-08	4.45601e-08	7.64221	Positive PWAS beta	610	Increasing
Figure 4	a-d	F4_loess_curves	Age-grid LOESS fitted protein trajectories.	figure_source	figure9_metscore2_protein_loess_curves_source.tsv	1	trim58	51.1167	-0.0223966	32119	30	ok	TRIM58	0.0256796	2.27921e-08	4.45601e-08	7.64221	Positive PWAS beta	610	Increasing
Figure 4	a-d	F4_loess_curves	Age-grid LOESS fitted protein trajectories.	figure_source	figure9_metscore2_protein_loess_curves_source.tsv	1	trim58	51.6	-0.0172709	32119	30	ok	TRIM58	0.0256796	2.27921e-08	4.45601e-08	7.64221	Positive PWAS beta	610	Increasing
Figure 4	a-d	F4_loess_curves	Age-grid LOESS fitted protein trajectories.	figure_source	figure9_metscore2_protein_loess_curves_source.tsv	1	trim58	52.0833	-0.0139748	32119	30	ok	TRIM58	0.0256796	2.27921e-08	4.45601e-08	7.64221	Positive PWAS beta	610	Increasing
Figure 4	a-d	F4_loess_curves	Age-grid LOESS fitted protein trajectories.	figure_source	figure9_metscore2_protein_loess_curves_source.tsv	1	trim58	52.5667	-0.0102676	32119	30	ok	TRIM58	0.0256796	2.27921e-08	4.45601e-08	7.64221	Positive PWAS beta	610	Increasing
Figure 4	a-d	F4_loess_curves	Age-grid LOESS fitted protein trajectories.	figure_source	figure9_metscore2_protein_loess_curves_source.tsv	1	trim58	53.05	-0.00782571	32119	30	ok	TRIM58	0.0256796	2.27921e-08	4.45601e-08	7.64221	Positive PWAS beta	610	Increasing
Figure 4	a-d	F4_loess_curves	Age-grid LOESS fitted protein trajectories.	figure_source	figure9_metscore2_protein_loess_curves_source.tsv	1	trim58	53.5333	-0.00495978	32119	30	ok	TRIM58	0.0256796	2.27921e-08	4.45601e-08	7.64221	Positive PWAS beta	610	Increasing
Figure 4	a-d	F4_loess_curves	Age-grid LOESS fitted protein trajectories.	figure_source	figure9_metscore2_protein_loess_curves_source.tsv	1	trim58	54.0167	-0.00271803	32119	30	ok	TRIM58	0.0256796	2.27921e-08	4.45601e-08	7.64221	Positive PWAS beta	610	Increasing
Figure 4	a-d	F4_loess_curves	Age-grid LOESS fitted protein trajectories.	figure_source	figure9_metscore2_protein_loess_curves_source.tsv	1	trim58	54.5	-0.000266468	32119	30	ok	TRIM58	0.0256796	2.27921e-08	4.45601e-08	7.64221	Positive PWAS beta	610	Increasing
Figure 4	a-d	F4_loess_curves	Age-grid LOESS fitted protein trajectories.	figure_source	figure9_metscore2_protein_loess_curves_source.tsv	1	trim58	54.9833	0.00201981	32119	30	ok	TRIM58	0.0256796	2.27921e-08	4.45601e-08	7.64221	Positive PWAS beta	610	Increasing
Figure 4	a-d	F4_loess_curves	Age-grid LOESS fitted protein trajectories.	figure_source	figure9_metscore2_protein_loess_curves_source.tsv	1	trim58	55.4667	0.00399481	32119	30	ok	TRIM58	0.0256796	2.27921e-08	4.45601e-08	7.64221	Positive PWAS beta	610	Increasing
Figure 4	a-d	F4_loess_curves	Age-grid LOESS fitted protein trajectories.	figure_source	figure9_metscore2_protein_loess_curves_source.tsv	1	trim58	55.95	0.005933	32119	30	ok	TRIM58	0.0256796	2.27921e-08	4.45601e-08	7.64221	Positive PWAS beta	610	Increasing
Figure 4	a-d	F4_loess_curves	Age-grid LOESS fitted protein trajectories.	figure_source	figure9_metscore2_protein_loess_curves_source.tsv	1	trim58	56.4333	0.00723877	32119	30	ok	TRIM58	0.0256796	2.27921e-08	4.45601e-08	7.64221	Positive PWAS beta	610	Increasing
Figure 4	a-d	F4_loess_curves	Age-grid LOESS fitted protein trajectories.	figure_source	figure9_metscore2_protein_loess_curves_source.tsv	1	trim58	56.9167	0.00837851	32119	30	ok	TRIM58	0.0256796	2.27921e-08	4.45601e-08	7.64221	Positive PWAS beta	610	Increasing
Figure 4	a-d	F4_loess_curves	Age-grid LOESS fitted protein trajectories.	figure_source	figure9_metscore2_protein_loess_curves_source.tsv	1	trim58	57.4	0.00931507	32119	30	ok	TRIM58	0.0256796	2.27921e-08	4.45601e-08	7.64221	Positive PWAS beta	610	Increasing
Figure 4	a-d	F4_loess_curves	Age-grid LOESS fitted protein trajectories.	figure_source	figure9_metscore2_protein_loess_curves_source.tsv	1	trim58	57.8833	0.0102037	32119	30	ok	TRIM58	0.0256796	2.27921e-08	4.45601e-08	7.64221	Positive PWAS beta	610	Increasing
Figure 4	a-d	F4_loess_curves	Age-grid LOESS fitted protein trajectories.	figure_source	figure9_metscore2_protein_loess_curves_source.tsv	1	trim58	58.3667	0.0113509	32119	30	ok	TRIM58	0.0256796	2.27921e-08	4.45601e-08	7.64221	Positive PWAS beta	610	Increasing
Figure 4	a-d	F4_loess_curves	Age-grid LOESS fitted protein trajectories.	figure_source	figure9_metscore2_protein_loess_curves_source.tsv	1	trim58	58.85	0.0126923	32119	30	ok	TRIM58	0.0256796	2.27921e-08	4.45601e-08	7.64221	Positive PWAS beta	610	Increasing
Figure 4	a-d	F4_loess_curves	Age-grid LOESS fitted protein trajectories.	figure_source	figure9_metscore2_protein_loess_curves_source.tsv	1	trim58	59.3333	0.0143704	32119	30	ok	TRIM58	0.0256796	2.27921e-08	4.45601e-08	7.64221	Positive PWAS beta	610	Increasing
Figure 4	a-d	F4_loess_curves	Age-grid LOESS fitted protein trajectories.	figure_source	figure9_metscore2_protein_loess_curves_source.tsv	1	trim58	59.8167	0.0162616	32119	30	ok	TRIM58	0.0256796	2.27921e-08	4.45601e-08	7.64221	Positive PWAS beta	610	Increasing
Figure 4	a-d	F4_loess_curves	Age-grid LOESS fitted protein trajectories.	figure_source	figure9_metscore2_protein_loess_curves_source.tsv	1	trim58	60.3	0.018237	32119	30	ok	TRIM58	0.0256796	2.27921e-08	4.45601e-08	7.64221	Positive PWAS beta	610	Increasing
Figure 4	a-d	F4_loess_curves	Age-grid LOESS fitted protein trajectories.	figure_source	figure9_metscore2_protein_loess_curves_source.tsv	1	trim58	60.7833	0.0202467	32119	30	ok	TRIM58	0.0256796	2.27921e-08	4.45601e-08	7.64221	Positive PWAS beta	610	Increasing
Figure 4	a-d	F4_loess_curves	Age-grid LOESS fitted protein trajectories.	figure_source	figure9_metscore2_protein_loess_curves_source.tsv	1	trim58	61.2667	0.0222738	32119	30	ok	TRIM58	0.0256796	2.27921e-08	4.45601e-08	7.64221	Positive PWAS beta	610	Increasing
Figure 4	a-d	F4_loess_curves	Age-grid LOESS fitted protein trajectories.	figure_source	figure9_metscore2_protein_loess_curves_source.tsv	1	trim58	61.75	0.0243125	32119	30	ok	TRIM58	0.0256796	2.27921e-08	4.45601e-08	7.64221	Positive PWAS beta	610	Increasing
Figure 4	a-d	F4_loess_curves	Age-grid LOESS fitted protein trajectories.	figure_source	figure9_metscore2_protein_loess_curves_source.tsv	1	trim58	62.2333	0.0263616	32119	30	ok	TRIM58	0.0256796	2.27921e-08	4.45601e-08	7.64221	Positive PWAS beta	610	Increasing
Figure 4	a-d	F4_loess_curves	Age-grid LOESS fitted protein trajectories.	figure_source	figure9_metscore2_protein_loess_curves_source.tsv	1	trim58	62.7167	0.0284207	32119	30	ok	TRIM58	0.0256796	2.27921e-08	4.45601e-08	7.64221	Positive PWAS beta	610	Increasing
Figure 4	a-d	F4_loess_curves	Age-grid LOESS fitted protein trajectories.	figure_source	figure9_metscore2_protein_loess_curves_source.tsv	1	trim58	63.2	0.0304902	32119	30	ok	TRIM58	0.0256796	2.27921e-08	4.45601e-08	7.64221	Positive PWAS beta	610	Increasing
Figure 4	a-d	F4_loess_curves	Age-grid LOESS fitted protein trajectories.	figure_source	figure9_metscore2_protein_loess_curves_source.tsv	1	trim58	63.6833	0.0325717	32119	30	ok	TRIM58	0.0256796	2.27921e-08	4.45601e-08	7.64221	Positive PWAS beta	610	Increasing
Figure 4	a-d	F4_loess_curves	Age-grid LOESS fitted protein trajectories.	figure_source	figure9_metscore2_protein_loess_curves_source.tsv	1	trim58	64.1667	0.0346682	32119	30	ok	TRIM58	0.0256796	2.27921e-08	4.45601e-08	7.64221	Positive PWAS beta	610	Increasing
Figure 4	a-d	F4_loess_curves	Age-grid LOESS fitted protein trajectories.	figure_source	figure9_metscore2_protein_loess_curves_source.tsv	1	trim58	64.65	0.0367835	32119	30	ok	TRIM58	0.0256796	2.27921e-08	4.45601e-08	7.64221	Positive PWAS beta	610	Increasing
Figure 4	a-d	F4_loess_curves	Age-grid LOESS fitted protein trajectories.	figure_source	figure9_metscore2_protein_loess_curves_source.tsv	1	trim58	65.1333	0.0389223	32119	30	ok	TRIM58	0.0256796	2.27921e-08	4.45601e-08	7.64221	Positive PWAS beta	610	Increasing
Figure 4	a-d	F4_loess_curves	Age-grid LOESS fitted protein trajectories.	figure_source	figure9_metscore2_protein_loess_curves_source.tsv	1	trim58	65.6167	0.0410886	32119	30	ok	TRIM58	0.0256796	2.27921e-08	4.45601e-08	7.64221	Positive PWAS beta	610	Increasing
Figure 4	a-d	F4_loess_curves	Age-grid LOESS fitted protein trajectories.	figure_source	figure9_metscore2_protein_loess_curves_source.tsv	1	trim58	66.1	0.0432863	32119	30	ok	TRIM58	0.0256796	2.27921e-08	4.45601e-08	7.64221	Positive PWAS beta	610	Increasing
Figure 4	a-d	F4_loess_curves	Age-grid LOESS fitted protein trajectories.	figure_source	figure9_metscore2_protein_loess_curves_source.tsv	1	trim58	66.5833	0.0455174	32119	30	ok	TRIM58	0.0256796	2.27921e-08	4.45601e-08	7.64221	Positive PWAS beta	610	Increasing
Figure 4	a-d	F4_loess_curves	Age-grid LOESS fitted protein trajectories.	figure_source	figure9_metscore2_protein_loess_curves_source.tsv	1	trim58	67.0667	0.0477809	32119	30	ok	TRIM58	0.0256796	2.27921e-08	4.45601e-08	7.64221	Positive PWAS beta	610	Increasing
Figure 4	a-d	F4_loess_curves	Age-grid LOESS fitted protein trajectories.	figure_source	figure9_metscore2_protein_loess_curves_source.tsv	1	trim58	67.55	0.050075	32119	30	ok	TRIM58	0.0256796	2.27921e-08	4.45601e-08	7.64221	Positive PWAS beta	610	Increasing
Figure 4	a-d	F4_loess_curves	Age-grid LOESS fitted protein trajectories.	figure_source	figure9_metscore2_protein_loess_curves_source.tsv	1	trim58	68.0333	0.0523963	32119	30	ok	TRIM58	0.0256796	2.27921e-08	4.45601e-08	7.64221	Positive PWAS beta	610	Increasing
Figure 4	a-d	F4_loess_curves	Age-grid LOESS fitted protein trajectories.	figure_source	figure9_metscore2_protein_loess_curves_source.tsv	1	trim58	68.5167	0.0547414	32119	30	ok	TRIM58	0.0256796	2.27921e-08	4.45601e-08	7.64221	Positive PWAS beta	610	Increasing
Figure 4	a-d	F4_loess_curves	Age-grid LOESS fitted protein trajectories.	figure_source	figure9_metscore2_protein_loess_curves_source.tsv	1	trim58	69	0.0571087	32119	30	ok	TRIM58	0.0256796	2.27921e-08	4.45601e-08	7.64221	Positive PWAS beta	610	Increasing
Figure 4	a-d	F4_loess_curves	Age-grid LOESS fitted protein trajectories.	figure_source	figure9_metscore2_protein_loess_curves_source.tsv	1	tspan8	40	-0.364034	32135	30	ok	TSPAN8	0.0519131	2.56677e-28	7.13944e-28	27.5906	Positive PWAS beta	610	Increasing
Figure 4	a-d	F4_loess_curves	Age-grid LOESS fitted protein trajectories.	figure_source	figure9_metscore2_protein_loess_curves_source.tsv	1	tspan8	40.4833	-0.348411	32135	30	ok	TSPAN8	0.0519131	2.56677e-28	7.13944e-28	27.5906	Positive PWAS beta	610	Increasing
Figure 4	a-d	F4_loess_curves	Age-grid LOESS fitted protein trajectories.	figure_source	figure9_metscore2_protein_loess_curves_source.tsv	1	tspan8	40.9667	-0.332861	32135	30	ok	TSPAN8	0.0519131	2.56677e-28	7.13944e-28	27.5906	Positive PWAS beta	610	Increasing
Figure 4	a-d	F4_loess_curves	Age-grid LOESS fitted protein trajectories.	figure_source	figure9_metscore2_protein_loess_curves_source.tsv	1	tspan8	41.45	-0.317395	32135	30	ok	TSPAN8	0.0519131	2.56677e-28	7.13944e-28	27.5906	Positive PWAS beta	610	Increasing
Figure 4	a-d	F4_loess_curves	Age-grid LOESS fitted protein trajectories.	figure_source	figure9_metscore2_protein_loess_curves_source.tsv	1	tspan8	41.9333	-0.302025	32135	30	ok	TSPAN8	0.0519131	2.56677e-28	7.13944e-28	27.5906	Positive PWAS beta	610	Increasing
Figure 4	a-d	F4_loess_curves	Age-grid LOESS fitted protein trajectories.	figure_source	figure9_metscore2_protein_loess_curves_source.tsv	1	tspan8	42.4167	-0.286762	32135	30	ok	TSPAN8	0.0519131	2.56677e-28	7.13944e-28	27.5906	Positive PWAS beta	610	Increasing
Figure 4	a-d	F4_loess_curves	Age-grid LOESS fitted protein trajectories.	figure_source	figure9_metscore2_protein_loess_curves_source.tsv	1	tspan8	42.9	-0.271626	32135	30	ok	TSPAN8	0.0519131	2.56677e-28	7.13944e-28	27.5906	Positive PWAS beta	610	Increasing
Figure 4	a-d	F4_loess_curves	Age-grid LOESS fitted protein trajectories.	figure_source	figure9_metscore2_protein_loess_curves_source.tsv	1	tspan8	43.3833	-0.256639	32135	30	ok	TSPAN8	0.0519131	2.56677e-28	7.13944e-28	27.5906	Positive PWAS beta	610	Increasing
Figure 4	a-d	F4_loess_curves	Age-grid LOESS fitted protein trajectories.	figure_source	figure9_metscore2_protein_loess_curves_source.tsv	1	tspan8	43.8667	-0.241822	32135	30	ok	TSPAN8	0.0519131	2.56677e-28	7.13944e-28	27.5906	Positive PWAS beta	610	Increasing
Figure 4	a-d	F4_loess_curves	Age-grid LOESS fitted protein trajectories.	figure_source	figure9_metscore2_protein_loess_curves_source.tsv	1	tspan8	44.35	-0.227199	32135	30	ok	TSPAN8	0.0519131	2.56677e-28	7.13944e-28	27.5906	Positive PWAS beta	610	Increasing
Figure 4	a-d	F4_loess_curves	Age-grid LOESS fitted protein trajectories.	figure_source	figure9_metscore2_protein_loess_curves_source.tsv	1	tspan8	44.8333	-0.212787	32135	30	ok	TSPAN8	0.0519131	2.56677e-28	7.13944e-28	27.5906	Positive PWAS beta	610	Increasing
Figure 4	a-d	F4_loess_curves	Age-grid LOESS fitted protein trajectories.	figure_source	figure9_metscore2_protein_loess_curves_source.tsv	1	tspan8	45.3167	-0.198596	32135	30	ok	TSPAN8	0.0519131	2.56677e-28	7.13944e-28	27.5906	Positive PWAS beta	610	Increasing
Figure 4	a-d	F4_loess_curves	Age-grid LOESS fitted protein trajectories.	figure_source	figure9_metscore2_protein_loess_curves_source.tsv	1	tspan8	45.8	-0.184636	32135	30	ok	TSPAN8	0.0519131	2.56677e-28	7.13944e-28	27.5906	Positive PWAS beta	610	Increasing
Figure 4	a-d	F4_loess_curves	Age-grid LOESS fitted protein trajectories.	figure_source	figure9_metscore2_protein_loess_curves_source.tsv	1	tspan8	46.2833	-0.170908	32135	30	ok	TSPAN8	0.0519131	2.56677e-28	7.13944e-28	27.5906	Positive PWAS beta	610	Increasing
Figure 4	a-d	F4_loess_curves	Age-grid LOESS fitted protein trajectories.	figure_source	figure9_metscore2_protein_loess_curves_source.tsv	1	tspan8	46.7667	-0.157408	32135	30	ok	TSPAN8	0.0519131	2.56677e-28	7.13944e-28	27.5906	Positive PWAS beta	610	Increasing
Figure 4	a-d	F4_loess_curves	Age-grid LOESS fitted protein trajectories.	figure_source	figure9_metscore2_protein_loess_curves_source.tsv	1	tspan8	47.25	-0.144122	32135	30	ok	TSPAN8	0.0519131	2.56677e-28	7.13944e-28	27.5906	Positive PWAS beta	610	Increasing
Figure 4	a-d	F4_loess_curves	Age-grid LOESS fitted protein trajectories.	figure_source	figure9_metscore2_protein_loess_curves_source.tsv	1	tspan8	47.7333	-0.131021	32135	30	ok	TSPAN8	0.0519131	2.56677e-28	7.13944e-28	27.5906	Positive PWAS beta	610	Increasing
Figure 4	a-d	F4_loess_curves	Age-grid LOESS fitted protein trajectories.	figure_source	figure9_metscore2_protein_loess_curves_source.tsv	1	tspan8	48.2167	-0.118055	32135	30	ok	TSPAN8	0.0519131	2.56677e-28	7.13944e-28	27.5906	Positive PWAS beta	610	Increasing
Figure 4	a-d	F4_loess_curves	Age-grid LOESS fitted protein trajectories.	figure_source	figure9_metscore2_protein_loess_curves_source.tsv	1	tspan8	48.7	-0.105148	32135	30	ok	TSPAN8	0.0519131	2.56677e-28	7.13944e-28	27.5906	Positive PWAS beta	610	Increasing
Figure 4	a-d	F4_loess_curves	Age-grid LOESS fitted protein trajectories.	figure_source	figure9_metscore2_protein_loess_curves_source.tsv	1	tspan8	49.1833	-0.092186	32135	30	ok	TSPAN8	0.0519131	2.56677e-28	7.13944e-28	27.5906	Positive PWAS beta	610	Increasing
Figure 4	a-d	F4_loess_curves	Age-grid LOESS fitted protein trajectories.	figure_source	figure9_metscore2_protein_loess_curves_source.tsv	1	tspan8	49.6667	-0.0790263	32135	30	ok	TSPAN8	0.0519131	2.56677e-28	7.13944e-28	27.5906	Positive PWAS beta	610	Increasing
Figure 4	a-d	F4_loess_curves	Age-grid LOESS fitted protein trajectories.	figure_source	figure9_metscore2_protein_loess_curves_source.tsv	1	tspan8	50.15	-0.0655962	32135	30	ok	TSPAN8	0.0519131	2.56677e-28	7.13944e-28	27.5906	Positive PWAS beta	610	Increasing
Figure 4	a-d	F4_loess_curves	Age-grid LOESS fitted protein trajectories.	figure_source	figure9_metscore2_protein_loess_curves_source.tsv	1	tspan8	50.6333	-0.0528538	32135	30	ok	TSPAN8	0.0519131	2.56677e-28	7.13944e-28	27.5906	Positive PWAS beta	610	Increasing
Figure 4	a-d	F4_loess_curves	Age-grid LOESS fitted protein trajectories.	figure_source	figure9_metscore2_protein_loess_curves_source.tsv	1	tspan8	51.1167	-0.041491	32135	30	ok	TSPAN8	0.0519131	2.56677e-28	7.13944e-28	27.5906	Positive PWAS beta	610	Increasing
Figure 4	a-d	F4_loess_curves	Age-grid LOESS fitted protein trajectories.	figure_source	figure9_metscore2_protein_loess_curves_source.tsv	1	tspan8	51.6	-0.0299397	32135	30	ok	TSPAN8	0.0519131	2.56677e-28	7.13944e-28	27.5906	Positive PWAS beta	610	Increasing
Figure 4	a-d	F4_loess_curves	Age-grid LOESS fitted protein trajectories.	figure_source	figure9_metscore2_protein_loess_curves_source.tsv	1	tspan8	52.0833	-0.0196695	32135	30	ok	TSPAN8	0.0519131	2.56677e-28	7.13944e-28	27.5906	Positive PWAS beta	610	Increasing
Figure 4	a-d	F4_loess_curves	Age-grid LOESS fitted protein trajectories.	figure_source	figure9_metscore2_protein_loess_curves_source.tsv	1	tspan8	52.5667	-0.0101874	32135	30	ok	TSPAN8	0.0519131	2.56677e-28	7.13944e-28	27.5906	Positive PWAS beta	610	Increasing
Figure 4	a-d	F4_loess_curves	Age-grid LOESS fitted protein trajectories.	figure_source	figure9_metscore2_protein_loess_curves_source.tsv	1	tspan8	53.05	-0.00143116	32135	30	ok	TSPAN8	0.0519131	2.56677e-28	7.13944e-28	27.5906	Positive PWAS beta	610	Increasing
Figure 4	a-d	F4_loess_curves	Age-grid LOESS fitted protein trajectories.	figure_source	figure9_metscore2_protein_loess_curves_source.tsv	1	tspan8	53.5333	0.00610797	32135	30	ok	TSPAN8	0.0519131	2.56677e-28	7.13944e-28	27.5906	Positive PWAS beta	610	Increasing
Figure 4	a-d	F4_loess_curves	Age-grid LOESS fitted protein trajectories.	figure_source	figure9_metscore2_protein_loess_curves_source.tsv	1	tspan8	54.0167	0.0134758	32135	30	ok	TSPAN8	0.0519131	2.56677e-28	7.13944e-28	27.5906	Positive PWAS beta	610	Increasing
Figure 4	a-d	F4_loess_curves	Age-grid LOESS fitted protein trajectories.	figure_source	figure9_metscore2_protein_loess_curves_source.tsv	1	tspan8	54.5	0.0196902	32135	30	ok	TSPAN8	0.0519131	2.56677e-28	7.13944e-28	27.5906	Positive PWAS beta	610	Increasing
Figure 4	a-d	F4_loess_curves	Age-grid LOESS fitted protein trajectories.	figure_source	figure9_metscore2_protein_loess_curves_source.tsv	1	tspan8	54.9833	0.0255325	32135	30	ok	TSPAN8	0.0519131	2.56677e-28	7.13944e-28	27.5906	Positive PWAS beta	610	Increasing
Figure 4	a-d	F4_loess_curves	Age-grid LOESS fitted protein trajectories.	figure_source	figure9_metscore2_protein_loess_curves_source.tsv	1	tspan8	55.4667	0.0305948	32135	30	ok	TSPAN8	0.0519131	2.56677e-28	7.13944e-28	27.5906	Positive PWAS beta	610	Increasing
Figure 4	a-d	F4_loess_curves	Age-grid LOESS fitted protein trajectories.	figure_source	figure9_metscore2_protein_loess_curves_source.tsv	1	tspan8	55.95	0.0342917	32135	30	ok	TSPAN8	0.0519131	2.56677e-28	7.13944e-28	27.5906	Positive PWAS beta	610	Increasing
Figure 4	a-d	F4_loess_curves	Age-grid LOESS fitted protein trajectories.	figure_source	figure9_metscore2_protein_loess_curves_source.tsv	1	tspan8	56.4333	0.0381963	32135	30	ok	TSPAN8	0.0519131	2.56677e-28	7.13944e-28	27.5906	Positive PWAS beta	610	Increasing
Figure 4	a-d	F4_loess_curves	Age-grid LOESS fitted protein trajectories.	figure_source	figure9_metscore2_protein_loess_curves_source.tsv	1	tspan8	56.9167	0.0400258	32135	30	ok	TSPAN8	0.0519131	2.56677e-28	7.13944e-28	27.5906	Positive PWAS beta	610	Increasing
Figure 4	a-d	F4_loess_curves	Age-grid LOESS fitted protein trajectories.	figure_source	figure9_metscore2_protein_loess_curves_source.tsv	1	tspan8	57.4	0.0431147	32135	30	ok	TSPAN8	0.0519131	2.56677e-28	7.13944e-28	27.5906	Positive PWAS beta	610	Increasing
Figure 4	a-d	F4_loess_curves	Age-grid LOESS fitted protein trajectories.	figure_source	figure9_metscore2_protein_loess_curves_source.tsv	1	tspan8	57.8833	0.0446486	32135	30	ok	TSPAN8	0.0519131	2.56677e-28	7.13944e-28	27.5906	Positive PWAS beta	610	Increasing
Figure 4	a-d	F4_loess_curves	Age-grid LOESS fitted protein trajectories.	figure_source	figure9_metscore2_protein_loess_curves_source.tsv	1	tspan8	58.3667	0.0474154	32135	30	ok	TSPAN8	0.0519131	2.56677e-28	7.13944e-28	27.5906	Positive PWAS beta	610	Increasing
Figure 4	a-d	F4_loess_curves	Age-grid LOESS fitted protein trajectories.	figure_source	figure9_metscore2_protein_loess_curves_source.tsv	1	tspan8	58.85	0.0496465	32135	30	ok	TSPAN8	0.0519131	2.56677e-28	7.13944e-28	27.5906	Positive PWAS beta	610	Increasing
Figure 4	a-d	F4_loess_curves	Age-grid LOESS fitted protein trajectories.	figure_source	figure9_metscore2_protein_loess_curves_source.tsv	1	tspan8	59.3333	0.052625	32135	30	ok	TSPAN8	0.0519131	2.56677e-28	7.13944e-28	27.5906	Positive PWAS beta	610	Increasing
Figure 4	a-d	F4_loess_curves	Age-grid LOESS fitted protein trajectories.	figure_source	figure9_metscore2_protein_loess_curves_source.tsv	1	tspan8	59.8167	0.0564166	32135	30	ok	TSPAN8	0.0519131	2.56677e-28	7.13944e-28	27.5906	Positive PWAS beta	610	Increasing
Figure 4	a-d	F4_loess_curves	Age-grid LOESS fitted protein trajectories.	figure_source	figure9_metscore2_protein_loess_curves_source.tsv	1	tspan8	60.3	0.060546	32135	30	ok	TSPAN8	0.0519131	2.56677e-28	7.13944e-28	27.5906	Positive PWAS beta	610	Increasing
Figure 4	a-d	F4_loess_curves	Age-grid LOESS fitted protein trajectories.	figure_source	figure9_metscore2_protein_loess_curves_source.tsv	1	tspan8	60.7833	0.0647692	32135	30	ok	TSPAN8	0.0519131	2.56677e-28	7.13944e-28	27.5906	Positive PWAS beta	610	Increasing
Figure 4	a-d	F4_loess_curves	Age-grid LOESS fitted protein trajectories.	figure_source	figure9_metscore2_protein_loess_curves_source.tsv	1	tspan8	61.2667	0.0689798	32135	30	ok	TSPAN8	0.0519131	2.56677e-28	7.13944e-28	27.5906	Positive PWAS beta	610	Increasing
Figure 4	a-d	F4_loess_curves	Age-grid LOESS fitted protein trajectories.	figure_source	figure9_metscore2_protein_loess_curves_source.tsv	1	tspan8	61.75	0.0731416	32135	30	ok	TSPAN8	0.0519131	2.56677e-28	7.13944e-28	27.5906	Positive PWAS beta	610	Increasing
Figure 4	a-d	F4_loess_curves	Age-grid LOESS fitted protein trajectories.	figure_source	figure9_metscore2_protein_loess_curves_source.tsv	1	tspan8	62.2333	0.0772509	32135	30	ok	TSPAN8	0.0519131	2.56677e-28	7.13944e-28	27.5906	Positive PWAS beta	610	Increasing
Figure 4	a-d	F4_loess_curves	Age-grid LOESS fitted protein trajectories.	figure_source	figure9_metscore2_protein_loess_curves_source.tsv	1	tspan8	62.7167	0.0813159	32135	30	ok	TSPAN8	0.0519131	2.56677e-28	7.13944e-28	27.5906	Positive PWAS beta	610	Increasing
Figure 4	a-d	F4_loess_curves	Age-grid LOESS fitted protein trajectories.	figure_source	figure9_metscore2_protein_loess_curves_source.tsv	1	tspan8	63.2	0.0853506	32135	30	ok	TSPAN8	0.0519131	2.56677e-28	7.13944e-28	27.5906	Positive PWAS beta	610	Increasing
Figure 4	a-d	F4_loess_curves	Age-grid LOESS fitted protein trajectories.	figure_source	figure9_metscore2_protein_loess_curves_source.tsv	1	tspan8	63.6833	0.0893729	32135	30	ok	TSPAN8	0.0519131	2.56677e-28	7.13944e-28	27.5906	Positive PWAS beta	610	Increasing
Figure 4	a-d	F4_loess_curves	Age-grid LOESS fitted protein trajectories.	figure_source	figure9_metscore2_protein_loess_curves_source.tsv	1	tspan8	64.1667	0.0934028	32135	30	ok	TSPAN8	0.0519131	2.56677e-28	7.13944e-28	27.5906	Positive PWAS beta	610	Increasing
Figure 4	a-d	F4_loess_curves	Age-grid LOESS fitted protein trajectories.	figure_source	figure9_metscore2_protein_loess_curves_source.tsv	1	tspan8	64.65	0.0974601	32135	30	ok	TSPAN8	0.0519131	2.56677e-28	7.13944e-28	27.5906	Positive PWAS beta	610	Increasing
Figure 4	a-d	F4_loess_curves	Age-grid LOESS fitted protein trajectories.	figure_source	figure9_metscore2_protein_loess_curves_source.tsv	1	tspan8	65.1333	0.101564	32135	30	ok	TSPAN8	0.0519131	2.56677e-28	7.13944e-28	27.5906	Positive PWAS beta	610	Increasing
Figure 4	a-d	F4_loess_curves	Age-grid LOESS fitted protein trajectories.	figure_source	figure9_metscore2_protein_loess_curves_source.tsv	1	tspan8	65.6167	0.105731	32135	30	ok	TSPAN8	0.0519131	2.56677e-28	7.13944e-28	27.5906	Positive PWAS beta	610	Increasing
Figure 4	a-d	F4_loess_curves	Age-grid LOESS fitted protein trajectories.	figure_source	figure9_metscore2_protein_loess_curves_source.tsv	1	tspan8	66.1	0.109971	32135	30	ok	TSPAN8	0.0519131	2.56677e-28	7.13944e-28	27.5906	Positive PWAS beta	610	Increasing
Figure 4	a-d	F4_loess_curves	Age-grid LOESS fitted protein trajectories.	figure_source	figure9_metscore2_protein_loess_curves_source.tsv	1	tspan8	66.5833	0.114293	32135	30	ok	TSPAN8	0.0519131	2.56677e-28	7.13944e-28	27.5906	Positive PWAS beta	610	Increasing
Figure 4	a-d	F4_loess_curves	Age-grid LOESS fitted protein trajectories.	figure_source	figure9_metscore2_protein_loess_curves_source.tsv	1	tspan8	67.0667	0.118697	32135	30	ok	TSPAN8	0.0519131	2.56677e-28	7.13944e-28	27.5906	Positive PWAS beta	610	Increasing
Figure 4	a-d	F4_loess_curves	Age-grid LOESS fitted protein trajectories.	figure_source	figure9_metscore2_protein_loess_curves_source.tsv	1	tspan8	67.55	0.123181	32135	30	ok	TSPAN8	0.0519131	2.56677e-28	7.13944e-28	27.5906	Positive PWAS beta	610	Increasing
Figure 4	a-d	F4_loess_curves	Age-grid LOESS fitted protein trajectories.	figure_source	figure9_metscore2_protein_loess_curves_source.tsv	1	tspan8	68.0333	0.127742	32135	30	ok	TSPAN8	0.0519131	2.56677e-28	7.13944e-28	27.5906	Positive PWAS beta	610	Increasing
Figure 4	a-d	F4_loess_curves	Age-grid LOESS fitted protein trajectories.	figure_source	figure9_metscore2_protein_loess_curves_source.tsv	1	tspan8	68.5167	0.132373	32135	30	ok	TSPAN8	0.0519131	2.56677e-28	7.13944e-28	27.5906	Positive PWAS beta	610	Increasing
Figure 4	a-d	F4_loess_curves	Age-grid LOESS fitted protein trajectories.	figure_source	figure9_metscore2_protein_loess_curves_source.tsv	1	tspan8	69	0.137067	32135	30	ok	TSPAN8	0.0519131	2.56677e-28	7.13944e-28	27.5906	Positive PWAS beta	610	Increasing
Figure 4	a-d	F4_loess_curves	Age-grid LOESS fitted protein trajectories.	figure_source	figure9_metscore2_protein_loess_curves_source.tsv	1	ttn	40	-0.0644811	31246	30	ok	TTN	0.0393599	1.01878e-17	2.41444e-17	16.9919	Positive PWAS beta	610	Increasing
Figure 4	a-d	F4_loess_curves	Age-grid LOESS fitted protein trajectories.	figure_source	figure9_metscore2_protein_loess_curves_source.tsv	1	ttn	40.4833	-0.066495	31246	30	ok	TTN	0.0393599	1.01878e-17	2.41444e-17	16.9919	Positive PWAS beta	610	Increasing
Figure 4	a-d	F4_loess_curves	Age-grid LOESS fitted protein trajectories.	figure_source	figure9_metscore2_protein_loess_curves_source.tsv	1	ttn	40.9667	-0.0680831	31246	30	ok	TTN	0.0393599	1.01878e-17	2.41444e-17	16.9919	Positive PWAS beta	610	Increasing
Figure 4	a-d	F4_loess_curves	Age-grid LOESS fitted protein trajectories.	figure_source	figure9_metscore2_protein_loess_curves_source.tsv	1	ttn	41.45	-0.06925	31246	30	ok	TTN	0.0393599	1.01878e-17	2.41444e-17	16.9919	Positive PWAS beta	610	Increasing
Figure 4	a-d	F4_loess_curves	Age-grid LOESS fitted protein trajectories.	figure_source	figure9_metscore2_protein_loess_curves_source.tsv	1	ttn	41.9333	-0.0700055	31246	30	ok	TTN	0.0393599	1.01878e-17	2.41444e-17	16.9919	Positive PWAS beta	610	Increasing
Figure 4	a-d	F4_loess_curves	Age-grid LOESS fitted protein trajectories.	figure_source	figure9_metscore2_protein_loess_curves_source.tsv	1	ttn	42.4167	-0.0703629	31246	30	ok	TTN	0.0393599	1.01878e-17	2.41444e-17	16.9919	Positive PWAS beta	610	Increasing
Figure 4	a-d	F4_loess_curves	Age-grid LOESS fitted protein trajectories.	figure_source	figure9_metscore2_protein_loess_curves_source.tsv	1	ttn	42.9	-0.0703405	31246	30	ok	TTN	0.0393599	1.01878e-17	2.41444e-17	16.9919	Positive PWAS beta	610	Increasing
Figure 4	a-d	F4_loess_curves	Age-grid LOESS fitted protein trajectories.	figure_source	figure9_metscore2_protein_loess_curves_source.tsv	1	ttn	43.3833	-0.0699589	31246	30	ok	TTN	0.0393599	1.01878e-17	2.41444e-17	16.9919	Positive PWAS beta	610	Increasing
Figure 4	a-d	F4_loess_curves	Age-grid LOESS fitted protein trajectories.	figure_source	figure9_metscore2_protein_loess_curves_source.tsv	1	ttn	43.8667	-0.0692399	31246	30	ok	TTN	0.0393599	1.01878e-17	2.41444e-17	16.9919	Positive PWAS beta	610	Increasing
Figure 4	a-d	F4_loess_curves	Age-grid LOESS fitted protein trajectories.	figure_source	figure9_metscore2_protein_loess_curves_source.tsv	1	ttn	44.35	-0.0682059	31246	30	ok	TTN	0.0393599	1.01878e-17	2.41444e-17	16.9919	Positive PWAS beta	610	Increasing
Figure 4	a-d	F4_loess_curves	Age-grid LOESS fitted protein trajectories.	figure_source	figure9_metscore2_protein_loess_curves_source.tsv	1	ttn	44.8333	-0.0668772	31246	30	ok	TTN	0.0393599	1.01878e-17	2.41444e-17	16.9919	Positive PWAS beta	610	Increasing
Figure 4	a-d	F4_loess_curves	Age-grid LOESS fitted protein trajectories.	figure_source	figure9_metscore2_protein_loess_curves_source.tsv	1	ttn	45.3167	-0.0652722	31246	30	ok	TTN	0.0393599	1.01878e-17	2.41444e-17	16.9919	Positive PWAS beta	610	Increasing
Figure 4	a-d	F4_loess_curves	Age-grid LOESS fitted protein trajectories.	figure_source	figure9_metscore2_protein_loess_curves_source.tsv	1	ttn	45.8	-0.063407	31246	30	ok	TTN	0.0393599	1.01878e-17	2.41444e-17	16.9919	Positive PWAS beta	610	Increasing
Figure 4	a-d	F4_loess_curves	Age-grid LOESS fitted protein trajectories.	figure_source	figure9_metscore2_protein_loess_curves_source.tsv	1	ttn	46.2833	-0.0612945	31246	30	ok	TTN	0.0393599	1.01878e-17	2.41444e-17	16.9919	Positive PWAS beta	610	Increasing
Figure 4	a-d	F4_loess_curves	Age-grid LOESS fitted protein trajectories.	figure_source	figure9_metscore2_protein_loess_curves_source.tsv	1	ttn	46.7667	-0.058939	31246	30	ok	TTN	0.0393599	1.01878e-17	2.41444e-17	16.9919	Positive PWAS beta	610	Increasing
Figure 4	a-d	F4_loess_curves	Age-grid LOESS fitted protein trajectories.	figure_source	figure9_metscore2_protein_loess_curves_source.tsv	1	ttn	47.25	-0.0563328	31246	30	ok	TTN	0.0393599	1.01878e-17	2.41444e-17	16.9919	Positive PWAS beta	610	Increasing
Figure 4	a-d	F4_loess_curves	Age-grid LOESS fitted protein trajectories.	figure_source	figure9_metscore2_protein_loess_curves_source.tsv	1	ttn	47.7333	-0.0534565	31246	30	ok	TTN	0.0393599	1.01878e-17	2.41444e-17	16.9919	Positive PWAS beta	610	Increasing
Figure 4	a-d	F4_loess_curves	Age-grid LOESS fitted protein trajectories.	figure_source	figure9_metscore2_protein_loess_curves_source.tsv	1	ttn	48.2167	-0.050272	31246	30	ok	TTN	0.0393599	1.01878e-17	2.41444e-17	16.9919	Positive PWAS beta	610	Increasing
Figure 4	a-d	F4_loess_curves	Age-grid LOESS fitted protein trajectories.	figure_source	figure9_metscore2_protein_loess_curves_source.tsv	1	ttn	48.7	-0.0467022	31246	30	ok	TTN	0.0393599	1.01878e-17	2.41444e-17	16.9919	Positive PWAS beta	610	Increasing
Figure 4	a-d	F4_loess_curves	Age-grid LOESS fitted protein trajectories.	figure_source	figure9_metscore2_protein_loess_curves_source.tsv	1	ttn	49.1833	-0.0426078	31246	30	ok	TTN	0.0393599	1.01878e-17	2.41444e-17	16.9919	Positive PWAS beta	610	Increasing
Figure 4	a-d	F4_loess_curves	Age-grid LOESS fitted protein trajectories.	figure_source	figure9_metscore2_protein_loess_curves_source.tsv	1	ttn	49.6667	-0.0377814	31246	30	ok	TTN	0.0393599	1.01878e-17	2.41444e-17	16.9919	Positive PWAS beta	610	Increasing
Figure 4	a-d	F4_loess_curves	Age-grid LOESS fitted protein trajectories.	figure_source	figure9_metscore2_protein_loess_curves_source.tsv	1	ttn	50.15	-0.0320316	31246	30	ok	TTN	0.0393599	1.01878e-17	2.41444e-17	16.9919	Positive PWAS beta	610	Increasing
Figure 4	a-d	F4_loess_curves	Age-grid LOESS fitted protein trajectories.	figure_source	figure9_metscore2_protein_loess_curves_source.tsv	1	ttn	50.6333	-0.025873	31246	30	ok	TTN	0.0393599	1.01878e-17	2.41444e-17	16.9919	Positive PWAS beta	610	Increasing
Figure 4	a-d	F4_loess_curves	Age-grid LOESS fitted protein trajectories.	figure_source	figure9_metscore2_protein_loess_curves_source.tsv	1	ttn	51.1167	-0.020262	31246	30	ok	TTN	0.0393599	1.01878e-17	2.41444e-17	16.9919	Positive PWAS beta	610	Increasing
Figure 4	a-d	F4_loess_curves	Age-grid LOESS fitted protein trajectories.	figure_source	figure9_metscore2_protein_loess_curves_source.tsv	1	ttn	51.6	-0.0144643	31246	30	ok	TTN	0.0393599	1.01878e-17	2.41444e-17	16.9919	Positive PWAS beta	610	Increasing
Figure 4	a-d	F4_loess_curves	Age-grid LOESS fitted protein trajectories.	figure_source	figure9_metscore2_protein_loess_curves_source.tsv	1	ttn	52.0833	-0.00996457	31246	30	ok	TTN	0.0393599	1.01878e-17	2.41444e-17	16.9919	Positive PWAS beta	610	Increasing
Figure 4	a-d	F4_loess_curves	Age-grid LOESS fitted protein trajectories.	figure_source	figure9_metscore2_protein_loess_curves_source.tsv	1	ttn	52.5667	-0.00528642	31246	30	ok	TTN	0.0393599	1.01878e-17	2.41444e-17	16.9919	Positive PWAS beta	610	Increasing
Figure 4	a-d	F4_loess_curves	Age-grid LOESS fitted protein trajectories.	figure_source	figure9_metscore2_protein_loess_curves_source.tsv	1	ttn	53.05	-0.00197558	31246	30	ok	TTN	0.0393599	1.01878e-17	2.41444e-17	16.9919	Positive PWAS beta	610	Increasing
Figure 4	a-d	F4_loess_curves	Age-grid LOESS fitted protein trajectories.	figure_source	figure9_metscore2_protein_loess_curves_source.tsv	1	ttn	53.5333	0.001487	31246	30	ok	TTN	0.0393599	1.01878e-17	2.41444e-17	16.9919	Positive PWAS beta	610	Increasing
Figure 4	a-d	F4_loess_curves	Age-grid LOESS fitted protein trajectories.	figure_source	figure9_metscore2_protein_loess_curves_source.tsv	1	ttn	54.0167	0.00391043	31246	30	ok	TTN	0.0393599	1.01878e-17	2.41444e-17	16.9919	Positive PWAS beta	610	Increasing
Figure 4	a-d	F4_loess_curves	Age-grid LOESS fitted protein trajectories.	figure_source	figure9_metscore2_protein_loess_curves_source.tsv	1	ttn	54.5	0.00615892	31246	30	ok	TTN	0.0393599	1.01878e-17	2.41444e-17	16.9919	Positive PWAS beta	610	Increasing
Figure 4	a-d	F4_loess_curves	Age-grid LOESS fitted protein trajectories.	figure_source	figure9_metscore2_protein_loess_curves_source.tsv	1	ttn	54.9833	0.00790012	31246	30	ok	TTN	0.0393599	1.01878e-17	2.41444e-17	16.9919	Positive PWAS beta	610	Increasing
Figure 4	a-d	F4_loess_curves	Age-grid LOESS fitted protein trajectories.	figure_source	figure9_metscore2_protein_loess_curves_source.tsv	1	ttn	55.4667	0.0089811	31246	30	ok	TTN	0.0393599	1.01878e-17	2.41444e-17	16.9919	Positive PWAS beta	610	Increasing
Figure 4	a-d	F4_loess_curves	Age-grid LOESS fitted protein trajectories.	figure_source	figure9_metscore2_protein_loess_curves_source.tsv	1	ttn	55.95	0.010169	31246	30	ok	TTN	0.0393599	1.01878e-17	2.41444e-17	16.9919	Positive PWAS beta	610	Increasing
Figure 4	a-d	F4_loess_curves	Age-grid LOESS fitted protein trajectories.	figure_source	figure9_metscore2_protein_loess_curves_source.tsv	1	ttn	56.4333	0.0106157	31246	30	ok	TTN	0.0393599	1.01878e-17	2.41444e-17	16.9919	Positive PWAS beta	610	Increasing
Figure 4	a-d	F4_loess_curves	Age-grid LOESS fitted protein trajectories.	figure_source	figure9_metscore2_protein_loess_curves_source.tsv	1	ttn	56.9167	0.0112148	31246	30	ok	TTN	0.0393599	1.01878e-17	2.41444e-17	16.9919	Positive PWAS beta	610	Increasing
Figure 4	a-d	F4_loess_curves	Age-grid LOESS fitted protein trajectories.	figure_source	figure9_metscore2_protein_loess_curves_source.tsv	1	ttn	57.4	0.0114317	31246	30	ok	TTN	0.0393599	1.01878e-17	2.41444e-17	16.9919	Positive PWAS beta	610	Increasing
Figure 4	a-d	F4_loess_curves	Age-grid LOESS fitted protein trajectories.	figure_source	figure9_metscore2_protein_loess_curves_source.tsv	1	ttn	57.8833	0.0113346	31246	30	ok	TTN	0.0393599	1.01878e-17	2.41444e-17	16.9919	Positive PWAS beta	610	Increasing
Figure 4	a-d	F4_loess_curves	Age-grid LOESS fitted protein trajectories.	figure_source	figure9_metscore2_protein_loess_curves_source.tsv	1	ttn	58.3667	0.011633	31246	30	ok	TTN	0.0393599	1.01878e-17	2.41444e-17	16.9919	Positive PWAS beta	610	Increasing
Figure 4	a-d	F4_loess_curves	Age-grid LOESS fitted protein trajectories.	figure_source	figure9_metscore2_protein_loess_curves_source.tsv	1	ttn	58.85	0.0109852	31246	30	ok	TTN	0.0393599	1.01878e-17	2.41444e-17	16.9919	Positive PWAS beta	610	Increasing
Figure 4	a-d	F4_loess_curves	Age-grid LOESS fitted protein trajectories.	figure_source	figure9_metscore2_protein_loess_curves_source.tsv	1	ttn	59.3333	0.00958711	31246	30	ok	TTN	0.0393599	1.01878e-17	2.41444e-17	16.9919	Positive PWAS beta	610	Increasing
Figure 4	a-d	F4_loess_curves	Age-grid LOESS fitted protein trajectories.	figure_source	figure9_metscore2_protein_loess_curves_source.tsv	1	ttn	59.8167	0.00880522	31246	30	ok	TTN	0.0393599	1.01878e-17	2.41444e-17	16.9919	Positive PWAS beta	610	Increasing
Figure 4	a-d	F4_loess_curves	Age-grid LOESS fitted protein trajectories.	figure_source	figure9_metscore2_protein_loess_curves_source.tsv	1	ttn	60.3	0.0087907	31246	30	ok	TTN	0.0393599	1.01878e-17	2.41444e-17	16.9919	Positive PWAS beta	610	Increasing
Figure 4	a-d	F4_loess_curves	Age-grid LOESS fitted protein trajectories.	figure_source	figure9_metscore2_protein_loess_curves_source.tsv	1	ttn	60.7833	0.00944585	31246	30	ok	TTN	0.0393599	1.01878e-17	2.41444e-17	16.9919	Positive PWAS beta	610	Increasing
Figure 4	a-d	F4_loess_curves	Age-grid LOESS fitted protein trajectories.	figure_source	figure9_metscore2_protein_loess_curves_source.tsv	1	ttn	61.2667	0.0106651	31246	30	ok	TTN	0.0393599	1.01878e-17	2.41444e-17	16.9919	Positive PWAS beta	610	Increasing
Figure 4	a-d	F4_loess_curves	Age-grid LOESS fitted protein trajectories.	figure_source	figure9_metscore2_protein_loess_curves_source.tsv	1	ttn	61.75	0.0123695	31246	30	ok	TTN	0.0393599	1.01878e-17	2.41444e-17	16.9919	Positive PWAS beta	610	Increasing
Figure 4	a-d	F4_loess_curves	Age-grid LOESS fitted protein trajectories.	figure_source	figure9_metscore2_protein_loess_curves_source.tsv	1	ttn	62.2333	0.0145042	31246	30	ok	TTN	0.0393599	1.01878e-17	2.41444e-17	16.9919	Positive PWAS beta	610	Increasing
Figure 4	a-d	F4_loess_curves	Age-grid LOESS fitted protein trajectories.	figure_source	figure9_metscore2_protein_loess_curves_source.tsv	1	ttn	62.7167	0.0170341	31246	30	ok	TTN	0.0393599	1.01878e-17	2.41444e-17	16.9919	Positive PWAS beta	610	Increasing
Figure 4	a-d	F4_loess_curves	Age-grid LOESS fitted protein trajectories.	figure_source	figure9_metscore2_protein_loess_curves_source.tsv	1	ttn	63.2	0.0199377	31246	30	ok	TTN	0.0393599	1.01878e-17	2.41444e-17	16.9919	Positive PWAS beta	610	Increasing
Figure 4	a-d	F4_loess_curves	Age-grid LOESS fitted protein trajectories.	figure_source	figure9_metscore2_protein_loess_curves_source.tsv	1	ttn	63.6833	0.0232044	31246	30	ok	TTN	0.0393599	1.01878e-17	2.41444e-17	16.9919	Positive PWAS beta	610	Increasing
Figure 4	a-d	F4_loess_curves	Age-grid LOESS fitted protein trajectories.	figure_source	figure9_metscore2_protein_loess_curves_source.tsv	1	ttn	64.1667	0.0268312	31246	30	ok	TTN	0.0393599	1.01878e-17	2.41444e-17	16.9919	Positive PWAS beta	610	Increasing
Figure 4	a-d	F4_loess_curves	Age-grid LOESS fitted protein trajectories.	figure_source	figure9_metscore2_protein_loess_curves_source.tsv	1	ttn	64.65	0.0308212	31246	30	ok	TTN	0.0393599	1.01878e-17	2.41444e-17	16.9919	Positive PWAS beta	610	Increasing
Figure 4	a-d	F4_loess_curves	Age-grid LOESS fitted protein trajectories.	figure_source	figure9_metscore2_protein_loess_curves_source.tsv	1	ttn	65.1333	0.0351819	31246	30	ok	TTN	0.0393599	1.01878e-17	2.41444e-17	16.9919	Positive PWAS beta	610	Increasing
Figure 4	a-d	F4_loess_curves	Age-grid LOESS fitted protein trajectories.	figure_source	figure9_metscore2_protein_loess_curves_source.tsv	1	ttn	65.6167	0.0399244	31246	30	ok	TTN	0.0393599	1.01878e-17	2.41444e-17	16.9919	Positive PWAS beta	610	Increasing
Figure 4	a-d	F4_loess_curves	Age-grid LOESS fitted protein trajectories.	figure_source	figure9_metscore2_protein_loess_curves_source.tsv	1	ttn	66.1	0.0450628	31246	30	ok	TTN	0.0393599	1.01878e-17	2.41444e-17	16.9919	Positive PWAS beta	610	Increasing
Figure 4	a-d	F4_loess_curves	Age-grid LOESS fitted protein trajectories.	figure_source	figure9_metscore2_protein_loess_curves_source.tsv	1	ttn	66.5833	0.050613	31246	30	ok	TTN	0.0393599	1.01878e-17	2.41444e-17	16.9919	Positive PWAS beta	610	Increasing
Figure 4	a-d	F4_loess_curves	Age-grid LOESS fitted protein trajectories.	figure_source	figure9_metscore2_protein_loess_curves_source.tsv	1	ttn	67.0667	0.0565928	31246	30	ok	TTN	0.0393599	1.01878e-17	2.41444e-17	16.9919	Positive PWAS beta	610	Increasing
Figure 4	a-d	F4_loess_curves	Age-grid LOESS fitted protein trajectories.	figure_source	figure9_metscore2_protein_loess_curves_source.tsv	1	ttn	67.55	0.0630202	31246	30	ok	TTN	0.0393599	1.01878e-17	2.41444e-17	16.9919	Positive PWAS beta	610	Increasing
Figure 4	a-d	F4_loess_curves	Age-grid LOESS fitted protein trajectories.	figure_source	figure9_metscore2_protein_loess_curves_source.tsv	1	ttn	68.0333	0.0699139	31246	30	ok	TTN	0.0393599	1.01878e-17	2.41444e-17	16.9919	Positive PWAS beta	610	Increasing
Figure 4	a-d	F4_loess_curves	Age-grid LOESS fitted protein trajectories.	figure_source	figure9_metscore2_protein_loess_curves_source.tsv	1	ttn	68.5167	0.0772914	31246	30	ok	TTN	0.0393599	1.01878e-17	2.41444e-17	16.9919	Positive PWAS beta	610	Increasing
Figure 4	a-d	F4_loess_curves	Age-grid LOESS fitted protein trajectories.	figure_source	figure9_metscore2_protein_loess_curves_source.tsv	1	ttn	69	0.0851664	31246	30	ok	TTN	0.0393599	1.01878e-17	2.41444e-17	16.9919	Positive PWAS beta	610	Increasing
Figure 4	a-d	F4_loess_curves	Age-grid LOESS fitted protein trajectories.	figure_source	figure9_metscore2_protein_loess_curves_source.tsv	1	txlna	40	-0.0999218	36626	30	ok	TXLNA	0.0266289	7.96535e-09	1.57845e-08	8.09879	Positive PWAS beta	610	Increasing
Figure 4	a-d	F4_loess_curves	Age-grid LOESS fitted protein trajectories.	figure_source	figure9_metscore2_protein_loess_curves_source.tsv	1	txlna	40.4833	-0.0961655	36626	30	ok	TXLNA	0.0266289	7.96535e-09	1.57845e-08	8.09879	Positive PWAS beta	610	Increasing
Figure 4	a-d	F4_loess_curves	Age-grid LOESS fitted protein trajectories.	figure_source	figure9_metscore2_protein_loess_curves_source.tsv	1	txlna	40.9667	-0.0924382	36626	30	ok	TXLNA	0.0266289	7.96535e-09	1.57845e-08	8.09879	Positive PWAS beta	610	Increasing
Figure 4	a-d	F4_loess_curves	Age-grid LOESS fitted protein trajectories.	figure_source	figure9_metscore2_protein_loess_curves_source.tsv	1	txlna	41.45	-0.0887345	36626	30	ok	TXLNA	0.0266289	7.96535e-09	1.57845e-08	8.09879	Positive PWAS beta	610	Increasing
Figure 4	a-d	F4_loess_curves	Age-grid LOESS fitted protein trajectories.	figure_source	figure9_metscore2_protein_loess_curves_source.tsv	1	txlna	41.9333	-0.0850452	36626	30	ok	TXLNA	0.0266289	7.96535e-09	1.57845e-08	8.09879	Positive PWAS beta	610	Increasing
Figure 4	a-d	F4_loess_curves	Age-grid LOESS fitted protein trajectories.	figure_source	figure9_metscore2_protein_loess_curves_source.tsv	1	txlna	42.4167	-0.0813631	36626	30	ok	TXLNA	0.0266289	7.96535e-09	1.57845e-08	8.09879	Positive PWAS beta	610	Increasing
Figure 4	a-d	F4_loess_curves	Age-grid LOESS fitted protein trajectories.	figure_source	figure9_metscore2_protein_loess_curves_source.tsv	1	txlna	42.9	-0.0776908	36626	30	ok	TXLNA	0.0266289	7.96535e-09	1.57845e-08	8.09879	Positive PWAS beta	610	Increasing
Figure 4	a-d	F4_loess_curves	Age-grid LOESS fitted protein trajectories.	figure_source	figure9_metscore2_protein_loess_curves_source.tsv	1	txlna	43.3833	-0.0740342	36626	30	ok	TXLNA	0.0266289	7.96535e-09	1.57845e-08	8.09879	Positive PWAS beta	610	Increasing
Figure 4	a-d	F4_loess_curves	Age-grid LOESS fitted protein trajectories.	figure_source	figure9_metscore2_protein_loess_curves_source.tsv	1	txlna	43.8667	-0.0703974	36626	30	ok	TXLNA	0.0266289	7.96535e-09	1.57845e-08	8.09879	Positive PWAS beta	610	Increasing
Figure 4	a-d	F4_loess_curves	Age-grid LOESS fitted protein trajectories.	figure_source	figure9_metscore2_protein_loess_curves_source.tsv	1	txlna	44.35	-0.0667842	36626	30	ok	TXLNA	0.0266289	7.96535e-09	1.57845e-08	8.09879	Positive PWAS beta	610	Increasing
Figure 4	a-d	F4_loess_curves	Age-grid LOESS fitted protein trajectories.	figure_source	figure9_metscore2_protein_loess_curves_source.tsv	1	txlna	44.8333	-0.0631959	36626	30	ok	TXLNA	0.0266289	7.96535e-09	1.57845e-08	8.09879	Positive PWAS beta	610	Increasing
Figure 4	a-d	F4_loess_curves	Age-grid LOESS fitted protein trajectories.	figure_source	figure9_metscore2_protein_loess_curves_source.tsv	1	txlna	45.3167	-0.0596326	36626	30	ok	TXLNA	0.0266289	7.96535e-09	1.57845e-08	8.09879	Positive PWAS beta	610	Increasing
Figure 4	a-d	F4_loess_curves	Age-grid LOESS fitted protein trajectories.	figure_source	figure9_metscore2_protein_loess_curves_source.tsv	1	txlna	45.8	-0.0560948	36626	30	ok	TXLNA	0.0266289	7.96535e-09	1.57845e-08	8.09879	Positive PWAS beta	610	Increasing
Figure 4	a-d	F4_loess_curves	Age-grid LOESS fitted protein trajectories.	figure_source	figure9_metscore2_protein_loess_curves_source.tsv	1	txlna	46.2833	-0.0525828	36626	30	ok	TXLNA	0.0266289	7.96535e-09	1.57845e-08	8.09879	Positive PWAS beta	610	Increasing
Figure 4	a-d	F4_loess_curves	Age-grid LOESS fitted protein trajectories.	figure_source	figure9_metscore2_protein_loess_curves_source.tsv	1	txlna	46.7667	-0.0490975	36626	30	ok	TXLNA	0.0266289	7.96535e-09	1.57845e-08	8.09879	Positive PWAS beta	610	Increasing
Figure 4	a-d	F4_loess_curves	Age-grid LOESS fitted protein trajectories.	figure_source	figure9_metscore2_protein_loess_curves_source.tsv	1	txlna	47.25	-0.04564	36626	30	ok	TXLNA	0.0266289	7.96535e-09	1.57845e-08	8.09879	Positive PWAS beta	610	Increasing
Figure 4	a-d	F4_loess_curves	Age-grid LOESS fitted protein trajectories.	figure_source	figure9_metscore2_protein_loess_curves_source.tsv	1	txlna	47.7333	-0.0422095	36626	30	ok	TXLNA	0.0266289	7.96535e-09	1.57845e-08	8.09879	Positive PWAS beta	610	Increasing
Figure 4	a-d	F4_loess_curves	Age-grid LOESS fitted protein trajectories.	figure_source	figure9_metscore2_protein_loess_curves_source.tsv	1	txlna	48.2167	-0.0388018	36626	30	ok	TXLNA	0.0266289	7.96535e-09	1.57845e-08	8.09879	Positive PWAS beta	610	Increasing
Figure 4	a-d	F4_loess_curves	Age-grid LOESS fitted protein trajectories.	figure_source	figure9_metscore2_protein_loess_curves_source.tsv	1	txlna	48.7	-0.0354058	36626	30	ok	TXLNA	0.0266289	7.96535e-09	1.57845e-08	8.09879	Positive PWAS beta	610	Increasing
Figure 4	a-d	F4_loess_curves	Age-grid LOESS fitted protein trajectories.	figure_source	figure9_metscore2_protein_loess_curves_source.tsv	1	txlna	49.1833	-0.031995	36626	30	ok	TXLNA	0.0266289	7.96535e-09	1.57845e-08	8.09879	Positive PWAS beta	610	Increasing
Figure 4	a-d	F4_loess_curves	Age-grid LOESS fitted protein trajectories.	figure_source	figure9_metscore2_protein_loess_curves_source.tsv	1	txlna	49.6667	-0.0284987	36626	30	ok	TXLNA	0.0266289	7.96535e-09	1.57845e-08	8.09879	Positive PWAS beta	610	Increasing
Figure 4	a-d	F4_loess_curves	Age-grid LOESS fitted protein trajectories.	figure_source	figure9_metscore2_protein_loess_curves_source.tsv	1	txlna	50.15	-0.0247748	36626	30	ok	TXLNA	0.0266289	7.96535e-09	1.57845e-08	8.09879	Positive PWAS beta	610	Increasing
Figure 4	a-d	F4_loess_curves	Age-grid LOESS fitted protein trajectories.	figure_source	figure9_metscore2_protein_loess_curves_source.tsv	1	txlna	50.6333	-0.0206275	36626	30	ok	TXLNA	0.0266289	7.96535e-09	1.57845e-08	8.09879	Positive PWAS beta	610	Increasing
Figure 4	a-d	F4_loess_curves	Age-grid LOESS fitted protein trajectories.	figure_source	figure9_metscore2_protein_loess_curves_source.tsv	1	txlna	51.1167	-0.0159817	36626	30	ok	TXLNA	0.0266289	7.96535e-09	1.57845e-08	8.09879	Positive PWAS beta	610	Increasing
Figure 4	a-d	F4_loess_curves	Age-grid LOESS fitted protein trajectories.	figure_source	figure9_metscore2_protein_loess_curves_source.tsv	1	txlna	51.6	-0.0118099	36626	30	ok	TXLNA	0.0266289	7.96535e-09	1.57845e-08	8.09879	Positive PWAS beta	610	Increasing
Figure 4	a-d	F4_loess_curves	Age-grid LOESS fitted protein trajectories.	figure_source	figure9_metscore2_protein_loess_curves_source.tsv	1	txlna	52.0833	-0.00747755	36626	30	ok	TXLNA	0.0266289	7.96535e-09	1.57845e-08	8.09879	Positive PWAS beta	610	Increasing
Figure 4	a-d	F4_loess_curves	Age-grid LOESS fitted protein trajectories.	figure_source	figure9_metscore2_protein_loess_curves_source.tsv	1	txlna	52.5667	-0.00415054	36626	30	ok	TXLNA	0.0266289	7.96535e-09	1.57845e-08	8.09879	Positive PWAS beta	610	Increasing
Figure 4	a-d	F4_loess_curves	Age-grid LOESS fitted protein trajectories.	figure_source	figure9_metscore2_protein_loess_curves_source.tsv	1	txlna	53.05	-0.00111324	36626	30	ok	TXLNA	0.0266289	7.96535e-09	1.57845e-08	8.09879	Positive PWAS beta	610	Increasing
Figure 4	a-d	F4_loess_curves	Age-grid LOESS fitted protein trajectories.	figure_source	figure9_metscore2_protein_loess_curves_source.tsv	1	txlna	53.5333	0.0019465	36626	30	ok	TXLNA	0.0266289	7.96535e-09	1.57845e-08	8.09879	Positive PWAS beta	610	Increasing
Figure 4	a-d	F4_loess_curves	Age-grid LOESS fitted protein trajectories.	figure_source	figure9_metscore2_protein_loess_curves_source.tsv	1	txlna	54.0167	0.00385411	36626	30	ok	TXLNA	0.0266289	7.96535e-09	1.57845e-08	8.09879	Positive PWAS beta	610	Increasing
Figure 4	a-d	F4_loess_curves	Age-grid LOESS fitted protein trajectories.	figure_source	figure9_metscore2_protein_loess_curves_source.tsv	1	txlna	54.5	0.00692342	36626	30	ok	TXLNA	0.0266289	7.96535e-09	1.57845e-08	8.09879	Positive PWAS beta	610	Increasing
Figure 4	a-d	F4_loess_curves	Age-grid LOESS fitted protein trajectories.	figure_source	figure9_metscore2_protein_loess_curves_source.tsv	1	txlna	54.9833	0.00796778	36626	30	ok	TXLNA	0.0266289	7.96535e-09	1.57845e-08	8.09879	Positive PWAS beta	610	Increasing
Figure 4	a-d	F4_loess_curves	Age-grid LOESS fitted protein trajectories.	figure_source	figure9_metscore2_protein_loess_curves_source.tsv	1	txlna	55.4667	0.010387	36626	30	ok	TXLNA	0.0266289	7.96535e-09	1.57845e-08	8.09879	Positive PWAS beta	610	Increasing
Figure 4	a-d	F4_loess_curves	Age-grid LOESS fitted protein trajectories.	figure_source	figure9_metscore2_protein_loess_curves_source.tsv	1	txlna	55.95	0.0106635	36626	30	ok	TXLNA	0.0266289	7.96535e-09	1.57845e-08	8.09879	Positive PWAS beta	610	Increasing
Figure 4	a-d	F4_loess_curves	Age-grid LOESS fitted protein trajectories.	figure_source	figure9_metscore2_protein_loess_curves_source.tsv	1	txlna	56.4333	0.0120052	36626	30	ok	TXLNA	0.0266289	7.96535e-09	1.57845e-08	8.09879	Positive PWAS beta	610	Increasing
Figure 4	a-d	F4_loess_curves	Age-grid LOESS fitted protein trajectories.	figure_source	figure9_metscore2_protein_loess_curves_source.tsv	1	txlna	56.9167	0.0118598	36626	30	ok	TXLNA	0.0266289	7.96535e-09	1.57845e-08	8.09879	Positive PWAS beta	610	Increasing
Figure 4	a-d	F4_loess_curves	Age-grid LOESS fitted protein trajectories.	figure_source	figure9_metscore2_protein_loess_curves_source.tsv	1	txlna	57.4	0.0124111	36626	30	ok	TXLNA	0.0266289	7.96535e-09	1.57845e-08	8.09879	Positive PWAS beta	610	Increasing
Figure 4	a-d	F4_loess_curves	Age-grid LOESS fitted protein trajectories.	figure_source	figure9_metscore2_protein_loess_curves_source.tsv	1	txlna	57.8833	0.0128791	36626	30	ok	TXLNA	0.0266289	7.96535e-09	1.57845e-08	8.09879	Positive PWAS beta	610	Increasing
Figure 4	a-d	F4_loess_curves	Age-grid LOESS fitted protein trajectories.	figure_source	figure9_metscore2_protein_loess_curves_source.tsv	1	txlna	58.3667	0.0134146	36626	30	ok	TXLNA	0.0266289	7.96535e-09	1.57845e-08	8.09879	Positive PWAS beta	610	Increasing
Figure 4	a-d	F4_loess_curves	Age-grid LOESS fitted protein trajectories.	figure_source	figure9_metscore2_protein_loess_curves_source.tsv	1	txlna	58.85	0.0148579	36626	30	ok	TXLNA	0.0266289	7.96535e-09	1.57845e-08	8.09879	Positive PWAS beta	610	Increasing
Figure 4	a-d	F4_loess_curves	Age-grid LOESS fitted protein trajectories.	figure_source	figure9_metscore2_protein_loess_curves_source.tsv	1	txlna	59.3333	0.0172862	36626	30	ok	TXLNA	0.0266289	7.96535e-09	1.57845e-08	8.09879	Positive PWAS beta	610	Increasing
Figure 4	a-d	F4_loess_curves	Age-grid LOESS fitted protein trajectories.	figure_source	figure9_metscore2_protein_loess_curves_source.tsv	1	txlna	59.8167	0.0196984	36626	30	ok	TXLNA	0.0266289	7.96535e-09	1.57845e-08	8.09879	Positive PWAS beta	610	Increasing
Figure 4	a-d	F4_loess_curves	Age-grid LOESS fitted protein trajectories.	figure_source	figure9_metscore2_protein_loess_curves_source.tsv	1	txlna	60.3	0.0218176	36626	30	ok	TXLNA	0.0266289	7.96535e-09	1.57845e-08	8.09879	Positive PWAS beta	610	Increasing
Figure 4	a-d	F4_loess_curves	Age-grid LOESS fitted protein trajectories.	figure_source	figure9_metscore2_protein_loess_curves_source.tsv	1	txlna	60.7833	0.0236176	36626	30	ok	TXLNA	0.0266289	7.96535e-09	1.57845e-08	8.09879	Positive PWAS beta	610	Increasing
Figure 4	a-d	F4_loess_curves	Age-grid LOESS fitted protein trajectories.	figure_source	figure9_metscore2_protein_loess_curves_source.tsv	1	txlna	61.2667	0.0251335	36626	30	ok	TXLNA	0.0266289	7.96535e-09	1.57845e-08	8.09879	Positive PWAS beta	610	Increasing
Figure 4	a-d	F4_loess_curves	Age-grid LOESS fitted protein trajectories.	figure_source	figure9_metscore2_protein_loess_curves_source.tsv	1	txlna	61.75	0.026411	36626	30	ok	TXLNA	0.0266289	7.96535e-09	1.57845e-08	8.09879	Positive PWAS beta	610	Increasing
Figure 4	a-d	F4_loess_curves	Age-grid LOESS fitted protein trajectories.	figure_source	figure9_metscore2_protein_loess_curves_source.tsv	1	txlna	62.2333	0.0274922	36626	30	ok	TXLNA	0.0266289	7.96535e-09	1.57845e-08	8.09879	Positive PWAS beta	610	Increasing
Figure 4	a-d	F4_loess_curves	Age-grid LOESS fitted protein trajectories.	figure_source	figure9_metscore2_protein_loess_curves_source.tsv	1	txlna	62.7167	0.028406	36626	30	ok	TXLNA	0.0266289	7.96535e-09	1.57845e-08	8.09879	Positive PWAS beta	610	Increasing
Figure 4	a-d	F4_loess_curves	Age-grid LOESS fitted protein trajectories.	figure_source	figure9_metscore2_protein_loess_curves_source.tsv	1	txlna	63.2	0.0291713	36626	30	ok	TXLNA	0.0266289	7.96535e-09	1.57845e-08	8.09879	Positive PWAS beta	610	Increasing
Figure 4	a-d	F4_loess_curves	Age-grid LOESS fitted protein trajectories.	figure_source	figure9_metscore2_protein_loess_curves_source.tsv	1	txlna	63.6833	0.0298023	36626	30	ok	TXLNA	0.0266289	7.96535e-09	1.57845e-08	8.09879	Positive PWAS beta	610	Increasing
Figure 4	a-d	F4_loess_curves	Age-grid LOESS fitted protein trajectories.	figure_source	figure9_metscore2_protein_loess_curves_source.tsv	1	txlna	64.1667	0.0303087	36626	30	ok	TXLNA	0.0266289	7.96535e-09	1.57845e-08	8.09879	Positive PWAS beta	610	Increasing
Figure 4	a-d	F4_loess_curves	Age-grid LOESS fitted protein trajectories.	figure_source	figure9_metscore2_protein_loess_curves_source.tsv	1	txlna	64.65	0.0306971	36626	30	ok	TXLNA	0.0266289	7.96535e-09	1.57845e-08	8.09879	Positive PWAS beta	610	Increasing
Figure 4	a-d	F4_loess_curves	Age-grid LOESS fitted protein trajectories.	figure_source	figure9_metscore2_protein_loess_curves_source.tsv	1	txlna	65.1333	0.0309711	36626	30	ok	TXLNA	0.0266289	7.96535e-09	1.57845e-08	8.09879	Positive PWAS beta	610	Increasing
Figure 4	a-d	F4_loess_curves	Age-grid LOESS fitted protein trajectories.	figure_source	figure9_metscore2_protein_loess_curves_source.tsv	1	txlna	65.6167	0.0311303	36626	30	ok	TXLNA	0.0266289	7.96535e-09	1.57845e-08	8.09879	Positive PWAS beta	610	Increasing
Figure 4	a-d	F4_loess_curves	Age-grid LOESS fitted protein trajectories.	figure_source	figure9_metscore2_protein_loess_curves_source.tsv	1	txlna	66.1	0.0311706	36626	30	ok	TXLNA	0.0266289	7.96535e-09	1.57845e-08	8.09879	Positive PWAS beta	610	Increasing
Figure 4	a-d	F4_loess_curves	Age-grid LOESS fitted protein trajectories.	figure_source	figure9_metscore2_protein_loess_curves_source.tsv	1	txlna	66.5833	0.0310839	36626	30	ok	TXLNA	0.0266289	7.96535e-09	1.57845e-08	8.09879	Positive PWAS beta	610	Increasing
Figure 4	a-d	F4_loess_curves	Age-grid LOESS fitted protein trajectories.	figure_source	figure9_metscore2_protein_loess_curves_source.tsv	1	txlna	67.0667	0.0308581	36626	30	ok	TXLNA	0.0266289	7.96535e-09	1.57845e-08	8.09879	Positive PWAS beta	610	Increasing
Figure 4	a-d	F4_loess_curves	Age-grid LOESS fitted protein trajectories.	figure_source	figure9_metscore2_protein_loess_curves_source.tsv	1	txlna	67.55	0.0304796	36626	30	ok	TXLNA	0.0266289	7.96535e-09	1.57845e-08	8.09879	Positive PWAS beta	610	Increasing
Figure 4	a-d	F4_loess_curves	Age-grid LOESS fitted protein trajectories.	figure_source	figure9_metscore2_protein_loess_curves_source.tsv	1	txlna	68.0333	0.0299351	36626	30	ok	TXLNA	0.0266289	7.96535e-09	1.57845e-08	8.09879	Positive PWAS beta	610	Increasing
Figure 4	a-d	F4_loess_curves	Age-grid LOESS fitted protein trajectories.	figure_source	figure9_metscore2_protein_loess_curves_source.tsv	1	txlna	68.5167	0.0292113	36626	30	ok	TXLNA	0.0266289	7.96535e-09	1.57845e-08	8.09879	Positive PWAS beta	610	Increasing
Figure 4	a-d	F4_loess_curves	Age-grid LOESS fitted protein trajectories.	figure_source	figure9_metscore2_protein_loess_curves_source.tsv	1	txlna	69	0.0282964	36626	30	ok	TXLNA	0.0266289	7.96535e-09	1.57845e-08	8.09879	Positive PWAS beta	610	Increasing
Figure 4	a-d	F4_loess_curves	Age-grid LOESS fitted protein trajectories.	figure_source	figure9_metscore2_protein_loess_curves_source.tsv	1	txndc5	40	-0.128724	37222	30	ok	TXNDC5	0.0721939	1.0772e-55	4.06214e-55	54.9677	Positive PWAS beta	610	Increasing
Figure 4	a-d	F4_loess_curves	Age-grid LOESS fitted protein trajectories.	figure_source	figure9_metscore2_protein_loess_curves_source.tsv	1	txndc5	40.4833	-0.126037	37222	30	ok	TXNDC5	0.0721939	1.0772e-55	4.06214e-55	54.9677	Positive PWAS beta	610	Increasing
Figure 4	a-d	F4_loess_curves	Age-grid LOESS fitted protein trajectories.	figure_source	figure9_metscore2_protein_loess_curves_source.tsv	1	txndc5	40.9667	-0.123255	37222	30	ok	TXNDC5	0.0721939	1.0772e-55	4.06214e-55	54.9677	Positive PWAS beta	610	Increasing
Figure 4	a-d	F4_loess_curves	Age-grid LOESS fitted protein trajectories.	figure_source	figure9_metscore2_protein_loess_curves_source.tsv	1	txndc5	41.45	-0.120372	37222	30	ok	TXNDC5	0.0721939	1.0772e-55	4.06214e-55	54.9677	Positive PWAS beta	610	Increasing
Figure 4	a-d	F4_loess_curves	Age-grid LOESS fitted protein trajectories.	figure_source	figure9_metscore2_protein_loess_curves_source.tsv	1	txndc5	41.9333	-0.117378	37222	30	ok	TXNDC5	0.0721939	1.0772e-55	4.06214e-55	54.9677	Positive PWAS beta	610	Increasing
Figure 4	a-d	F4_loess_curves	Age-grid LOESS fitted protein trajectories.	figure_source	figure9_metscore2_protein_loess_curves_source.tsv	1	txndc5	42.4167	-0.114265	37222	30	ok	TXNDC5	0.0721939	1.0772e-55	4.06214e-55	54.9677	Positive PWAS beta	610	Increasing
Figure 4	a-d	F4_loess_curves	Age-grid LOESS fitted protein trajectories.	figure_source	figure9_metscore2_protein_loess_curves_source.tsv	1	txndc5	42.9	-0.111038	37222	30	ok	TXNDC5	0.0721939	1.0772e-55	4.06214e-55	54.9677	Positive PWAS beta	610	Increasing
Figure 4	a-d	F4_loess_curves	Age-grid LOESS fitted protein trajectories.	figure_source	figure9_metscore2_protein_loess_curves_source.tsv	1	txndc5	43.3833	-0.107703	37222	30	ok	TXNDC5	0.0721939	1.0772e-55	4.06214e-55	54.9677	Positive PWAS beta	610	Increasing
Figure 4	a-d	F4_loess_curves	Age-grid LOESS fitted protein trajectories.	figure_source	figure9_metscore2_protein_loess_curves_source.tsv	1	txndc5	43.8667	-0.104265	37222	30	ok	TXNDC5	0.0721939	1.0772e-55	4.06214e-55	54.9677	Positive PWAS beta	610	Increasing
Figure 4	a-d	F4_loess_curves	Age-grid LOESS fitted protein trajectories.	figure_source	figure9_metscore2_protein_loess_curves_source.tsv	1	txndc5	44.35	-0.100727	37222	30	ok	TXNDC5	0.0721939	1.0772e-55	4.06214e-55	54.9677	Positive PWAS beta	610	Increasing
Figure 4	a-d	F4_loess_curves	Age-grid LOESS fitted protein trajectories.	figure_source	figure9_metscore2_protein_loess_curves_source.tsv	1	txndc5	44.8333	-0.0970921	37222	30	ok	TXNDC5	0.0721939	1.0772e-55	4.06214e-55	54.9677	Positive PWAS beta	610	Increasing
Figure 4	a-d	F4_loess_curves	Age-grid LOESS fitted protein trajectories.	figure_source	figure9_metscore2_protein_loess_curves_source.tsv	1	txndc5	45.3167	-0.093364	37222	30	ok	TXNDC5	0.0721939	1.0772e-55	4.06214e-55	54.9677	Positive PWAS beta	610	Increasing
Figure 4	a-d	F4_loess_curves	Age-grid LOESS fitted protein trajectories.	figure_source	figure9_metscore2_protein_loess_curves_source.tsv	1	txndc5	45.8	-0.0895469	37222	30	ok	TXNDC5	0.0721939	1.0772e-55	4.06214e-55	54.9677	Positive PWAS beta	610	Increasing
Figure 4	a-d	F4_loess_curves	Age-grid LOESS fitted protein trajectories.	figure_source	figure9_metscore2_protein_loess_curves_source.tsv	1	txndc5	46.2833	-0.0856466	37222	30	ok	TXNDC5	0.0721939	1.0772e-55	4.06214e-55	54.9677	Positive PWAS beta	610	Increasing
Figure 4	a-d	F4_loess_curves	Age-grid LOESS fitted protein trajectories.	figure_source	figure9_metscore2_protein_loess_curves_source.tsv	1	txndc5	46.7667	-0.0816695	37222	30	ok	TXNDC5	0.0721939	1.0772e-55	4.06214e-55	54.9677	Positive PWAS beta	610	Increasing
Figure 4	a-d	F4_loess_curves	Age-grid LOESS fitted protein trajectories.	figure_source	figure9_metscore2_protein_loess_curves_source.tsv	1	txndc5	47.25	-0.0776213	37222	30	ok	TXNDC5	0.0721939	1.0772e-55	4.06214e-55	54.9677	Positive PWAS beta	610	Increasing
Figure 4	a-d	F4_loess_curves	Age-grid LOESS fitted protein trajectories.	figure_source	figure9_metscore2_protein_loess_curves_source.tsv	1	txndc5	47.7333	-0.0735046	37222	30	ok	TXNDC5	0.0721939	1.0772e-55	4.06214e-55	54.9677	Positive PWAS beta	610	Increasing
Figure 4	a-d	F4_loess_curves	Age-grid LOESS fitted protein trajectories.	figure_source	figure9_metscore2_protein_loess_curves_source.tsv	1	txndc5	48.2167	-0.0693149	37222	30	ok	TXNDC5	0.0721939	1.0772e-55	4.06214e-55	54.9677	Positive PWAS beta	610	Increasing
Figure 4	a-d	F4_loess_curves	Age-grid LOESS fitted protein trajectories.	figure_source	figure9_metscore2_protein_loess_curves_source.tsv	1	txndc5	48.7	-0.0650344	37222	30	ok	TXNDC5	0.0721939	1.0772e-55	4.06214e-55	54.9677	Positive PWAS beta	610	Increasing
Figure 4	a-d	F4_loess_curves	Age-grid LOESS fitted protein trajectories.	figure_source	figure9_metscore2_protein_loess_curves_source.tsv	1	txndc5	49.1833	-0.0606179	37222	30	ok	TXNDC5	0.0721939	1.0772e-55	4.06214e-55	54.9677	Positive PWAS beta	610	Increasing
Figure 4	a-d	F4_loess_curves	Age-grid LOESS fitted protein trajectories.	figure_source	figure9_metscore2_protein_loess_curves_source.tsv	1	txndc5	49.6667	-0.0559547	37222	30	ok	TXNDC5	0.0721939	1.0772e-55	4.06214e-55	54.9677	Positive PWAS beta	610	Increasing
Figure 4	a-d	F4_loess_curves	Age-grid LOESS fitted protein trajectories.	figure_source	figure9_metscore2_protein_loess_curves_source.tsv	1	txndc5	50.15	-0.0508423	37222	30	ok	TXNDC5	0.0721939	1.0772e-55	4.06214e-55	54.9677	Positive PWAS beta	610	Increasing
Figure 4	a-d	F4_loess_curves	Age-grid LOESS fitted protein trajectories.	figure_source	figure9_metscore2_protein_loess_curves_source.tsv	1	txndc5	50.6333	-0.0451442	37222	30	ok	TXNDC5	0.0721939	1.0772e-55	4.06214e-55	54.9677	Positive PWAS beta	610	Increasing
Figure 4	a-d	F4_loess_curves	Age-grid LOESS fitted protein trajectories.	figure_source	figure9_metscore2_protein_loess_curves_source.tsv	1	txndc5	51.1167	-0.0391627	37222	30	ok	TXNDC5	0.0721939	1.0772e-55	4.06214e-55	54.9677	Positive PWAS beta	610	Increasing
Figure 4	a-d	F4_loess_curves	Age-grid LOESS fitted protein trajectories.	figure_source	figure9_metscore2_protein_loess_curves_source.tsv	1	txndc5	51.6	-0.0334219	37222	30	ok	TXNDC5	0.0721939	1.0772e-55	4.06214e-55	54.9677	Positive PWAS beta	610	Increasing
Figure 4	a-d	F4_loess_curves	Age-grid LOESS fitted protein trajectories.	figure_source	figure9_metscore2_protein_loess_curves_source.tsv	1	txndc5	52.0833	-0.0277406	37222	30	ok	TXNDC5	0.0721939	1.0772e-55	4.06214e-55	54.9677	Positive PWAS beta	610	Increasing
Figure 4	a-d	F4_loess_curves	Age-grid LOESS fitted protein trajectories.	figure_source	figure9_metscore2_protein_loess_curves_source.tsv	1	txndc5	52.5667	-0.0225285	37222	30	ok	TXNDC5	0.0721939	1.0772e-55	4.06214e-55	54.9677	Positive PWAS beta	610	Increasing
Figure 4	a-d	F4_loess_curves	Age-grid LOESS fitted protein trajectories.	figure_source	figure9_metscore2_protein_loess_curves_source.tsv	1	txndc5	53.05	-0.0175331	37222	30	ok	TXNDC5	0.0721939	1.0772e-55	4.06214e-55	54.9677	Positive PWAS beta	610	Increasing
Figure 4	a-d	F4_loess_curves	Age-grid LOESS fitted protein trajectories.	figure_source	figure9_metscore2_protein_loess_curves_source.tsv	1	txndc5	53.5333	-0.0122974	37222	30	ok	TXNDC5	0.0721939	1.0772e-55	4.06214e-55	54.9677	Positive PWAS beta	610	Increasing
Figure 4	a-d	F4_loess_curves	Age-grid LOESS fitted protein trajectories.	figure_source	figure9_metscore2_protein_loess_curves_source.tsv	1	txndc5	54.0167	-0.00800088	37222	30	ok	TXNDC5	0.0721939	1.0772e-55	4.06214e-55	54.9677	Positive PWAS beta	610	Increasing
Figure 4	a-d	F4_loess_curves	Age-grid LOESS fitted protein trajectories.	figure_source	figure9_metscore2_protein_loess_curves_source.tsv	1	txndc5	54.5	-0.00280068	37222	30	ok	TXNDC5	0.0721939	1.0772e-55	4.06214e-55	54.9677	Positive PWAS beta	610	Increasing
Figure 4	a-d	F4_loess_curves	Age-grid LOESS fitted protein trajectories.	figure_source	figure9_metscore2_protein_loess_curves_source.tsv	1	txndc5	54.9833	0.000587237	37222	30	ok	TXNDC5	0.0721939	1.0772e-55	4.06214e-55	54.9677	Positive PWAS beta	610	Increasing
Figure 4	a-d	F4_loess_curves	Age-grid LOESS fitted protein trajectories.	figure_source	figure9_metscore2_protein_loess_curves_source.tsv	1	txndc5	55.4667	0.00488272	37222	30	ok	TXNDC5	0.0721939	1.0772e-55	4.06214e-55	54.9677	Positive PWAS beta	610	Increasing
Figure 4	a-d	F4_loess_curves	Age-grid LOESS fitted protein trajectories.	figure_source	figure9_metscore2_protein_loess_curves_source.tsv	1	txndc5	55.95	0.00697251	37222	30	ok	TXNDC5	0.0721939	1.0772e-55	4.06214e-55	54.9677	Positive PWAS beta	610	Increasing
Figure 4	a-d	F4_loess_curves	Age-grid LOESS fitted protein trajectories.	figure_source	figure9_metscore2_protein_loess_curves_source.tsv	1	txndc5	56.4333	0.00983947	37222	30	ok	TXNDC5	0.0721939	1.0772e-55	4.06214e-55	54.9677	Positive PWAS beta	610	Increasing
Figure 4	a-d	F4_loess_curves	Age-grid LOESS fitted protein trajectories.	figure_source	figure9_metscore2_protein_loess_curves_source.tsv	1	txndc5	56.9167	0.0107197	37222	30	ok	TXNDC5	0.0721939	1.0772e-55	4.06214e-55	54.9677	Positive PWAS beta	610	Increasing
Figure 4	a-d	F4_loess_curves	Age-grid LOESS fitted protein trajectories.	figure_source	figure9_metscore2_protein_loess_curves_source.tsv	1	txndc5	57.4	0.0123125	37222	30	ok	TXNDC5	0.0721939	1.0772e-55	4.06214e-55	54.9677	Positive PWAS beta	610	Increasing
Figure 4	a-d	F4_loess_curves	Age-grid LOESS fitted protein trajectories.	figure_source	figure9_metscore2_protein_loess_curves_source.tsv	1	txndc5	57.8833	0.013041	37222	30	ok	TXNDC5	0.0721939	1.0772e-55	4.06214e-55	54.9677	Positive PWAS beta	610	Increasing
Figure 4	a-d	F4_loess_curves	Age-grid LOESS fitted protein trajectories.	figure_source	figure9_metscore2_protein_loess_curves_source.tsv	1	txndc5	58.3667	0.0142318	37222	30	ok	TXNDC5	0.0721939	1.0772e-55	4.06214e-55	54.9677	Positive PWAS beta	610	Increasing
Figure 4	a-d	F4_loess_curves	Age-grid LOESS fitted protein trajectories.	figure_source	figure9_metscore2_protein_loess_curves_source.tsv	1	txndc5	58.85	0.0158918	37222	30	ok	TXNDC5	0.0721939	1.0772e-55	4.06214e-55	54.9677	Positive PWAS beta	610	Increasing
Figure 4	a-d	F4_loess_curves	Age-grid LOESS fitted protein trajectories.	figure_source	figure9_metscore2_protein_loess_curves_source.tsv	1	txndc5	59.3333	0.0186996	37222	30	ok	TXNDC5	0.0721939	1.0772e-55	4.06214e-55	54.9677	Positive PWAS beta	610	Increasing
Figure 4	a-d	F4_loess_curves	Age-grid LOESS fitted protein trajectories.	figure_source	figure9_metscore2_protein_loess_curves_source.tsv	1	txndc5	59.8167	0.022041	37222	30	ok	TXNDC5	0.0721939	1.0772e-55	4.06214e-55	54.9677	Positive PWAS beta	610	Increasing
Figure 4	a-d	F4_loess_curves	Age-grid LOESS fitted protein trajectories.	figure_source	figure9_metscore2_protein_loess_curves_source.tsv	1	txndc5	60.3	0.025514	37222	30	ok	TXNDC5	0.0721939	1.0772e-55	4.06214e-55	54.9677	Positive PWAS beta	610	Increasing
Figure 4	a-d	F4_loess_curves	Age-grid LOESS fitted protein trajectories.	figure_source	figure9_metscore2_protein_loess_curves_source.tsv	1	txndc5	60.7833	0.0289732	37222	30	ok	TXNDC5	0.0721939	1.0772e-55	4.06214e-55	54.9677	Positive PWAS beta	610	Increasing
Figure 4	a-d	F4_loess_curves	Age-grid LOESS fitted protein trajectories.	figure_source	figure9_metscore2_protein_loess_curves_source.tsv	1	txndc5	61.2667	0.0323796	37222	30	ok	TXNDC5	0.0721939	1.0772e-55	4.06214e-55	54.9677	Positive PWAS beta	610	Increasing
Figure 4	a-d	F4_loess_curves	Age-grid LOESS fitted protein trajectories.	figure_source	figure9_metscore2_protein_loess_curves_source.tsv	1	txndc5	61.75	0.0357317	37222	30	ok	TXNDC5	0.0721939	1.0772e-55	4.06214e-55	54.9677	Positive PWAS beta	610	Increasing
Figure 4	a-d	F4_loess_curves	Age-grid LOESS fitted protein trajectories.	figure_source	figure9_metscore2_protein_loess_curves_source.tsv	1	txndc5	62.2333	0.0390411	37222	30	ok	TXNDC5	0.0721939	1.0772e-55	4.06214e-55	54.9677	Positive PWAS beta	610	Increasing
Figure 4	a-d	F4_loess_curves	Age-grid LOESS fitted protein trajectories.	figure_source	figure9_metscore2_protein_loess_curves_source.tsv	1	txndc5	62.7167	0.0423222	37222	30	ok	TXNDC5	0.0721939	1.0772e-55	4.06214e-55	54.9677	Positive PWAS beta	610	Increasing
Figure 4	a-d	F4_loess_curves	Age-grid LOESS fitted protein trajectories.	figure_source	figure9_metscore2_protein_loess_curves_source.tsv	1	txndc5	63.2	0.0455894	37222	30	ok	TXNDC5	0.0721939	1.0772e-55	4.06214e-55	54.9677	Positive PWAS beta	610	Increasing
Figure 4	a-d	F4_loess_curves	Age-grid LOESS fitted protein trajectories.	figure_source	figure9_metscore2_protein_loess_curves_source.tsv	1	txndc5	63.6833	0.0488568	37222	30	ok	TXNDC5	0.0721939	1.0772e-55	4.06214e-55	54.9677	Positive PWAS beta	610	Increasing
Figure 4	a-d	F4_loess_curves	Age-grid LOESS fitted protein trajectories.	figure_source	figure9_metscore2_protein_loess_curves_source.tsv	1	txndc5	64.1667	0.0521384	37222	30	ok	TXNDC5	0.0721939	1.0772e-55	4.06214e-55	54.9677	Positive PWAS beta	610	Increasing
Figure 4	a-d	F4_loess_curves	Age-grid LOESS fitted protein trajectories.	figure_source	figure9_metscore2_protein_loess_curves_source.tsv	1	txndc5	64.65	0.0554462	37222	30	ok	TXNDC5	0.0721939	1.0772e-55	4.06214e-55	54.9677	Positive PWAS beta	610	Increasing
Figure 4	a-d	F4_loess_curves	Age-grid LOESS fitted protein trajectories.	figure_source	figure9_metscore2_protein_loess_curves_source.tsv	1	txndc5	65.1333	0.0587913	37222	30	ok	TXNDC5	0.0721939	1.0772e-55	4.06214e-55	54.9677	Positive PWAS beta	610	Increasing
Figure 4	a-d	F4_loess_curves	Age-grid LOESS fitted protein trajectories.	figure_source	figure9_metscore2_protein_loess_curves_source.tsv	1	txndc5	65.6167	0.0621808	37222	30	ok	TXNDC5	0.0721939	1.0772e-55	4.06214e-55	54.9677	Positive PWAS beta	610	Increasing
Figure 4	a-d	F4_loess_curves	Age-grid LOESS fitted protein trajectories.	figure_source	figure9_metscore2_protein_loess_curves_source.tsv	1	txndc5	66.1	0.0656186	37222	30	ok	TXNDC5	0.0721939	1.0772e-55	4.06214e-55	54.9677	Positive PWAS beta	610	Increasing
Figure 4	a-d	F4_loess_curves	Age-grid LOESS fitted protein trajectories.	figure_source	figure9_metscore2_protein_loess_curves_source.tsv	1	txndc5	66.5833	0.0691048	37222	30	ok	TXNDC5	0.0721939	1.0772e-55	4.06214e-55	54.9677	Positive PWAS beta	610	Increasing
Figure 4	a-d	F4_loess_curves	Age-grid LOESS fitted protein trajectories.	figure_source	figure9_metscore2_protein_loess_curves_source.tsv	1	txndc5	67.0667	0.0726351	37222	30	ok	TXNDC5	0.0721939	1.0772e-55	4.06214e-55	54.9677	Positive PWAS beta	610	Increasing
Figure 4	a-d	F4_loess_curves	Age-grid LOESS fitted protein trajectories.	figure_source	figure9_metscore2_protein_loess_curves_source.tsv	1	txndc5	67.55	0.0762025	37222	30	ok	TXNDC5	0.0721939	1.0772e-55	4.06214e-55	54.9677	Positive PWAS beta	610	Increasing
Figure 4	a-d	F4_loess_curves	Age-grid LOESS fitted protein trajectories.	figure_source	figure9_metscore2_protein_loess_curves_source.tsv	1	txndc5	68.0333	0.0797969	37222	30	ok	TXNDC5	0.0721939	1.0772e-55	4.06214e-55	54.9677	Positive PWAS beta	610	Increasing
Figure 4	a-d	F4_loess_curves	Age-grid LOESS fitted protein trajectories.	figure_source	figure9_metscore2_protein_loess_curves_source.tsv	1	txndc5	68.5167	0.0834073	37222	30	ok	TXNDC5	0.0721939	1.0772e-55	4.06214e-55	54.9677	Positive PWAS beta	610	Increasing
Figure 4	a-d	F4_loess_curves	Age-grid LOESS fitted protein trajectories.	figure_source	figure9_metscore2_protein_loess_curves_source.tsv	1	txndc5	69	0.0870236	37222	30	ok	TXNDC5	0.0721939	1.0772e-55	4.06214e-55	54.9677	Positive PWAS beta	610	Increasing
Figure 4	a-d	F4_loess_curves	Age-grid LOESS fitted protein trajectories.	figure_source	figure9_metscore2_protein_loess_curves_source.tsv	1	txnrd1	40	-0.126884	36896	30	ok	TXNRD1	0.032754	1.22943e-12	2.65074e-12	11.9103	Positive PWAS beta	610	Increasing
Figure 4	a-d	F4_loess_curves	Age-grid LOESS fitted protein trajectories.	figure_source	figure9_metscore2_protein_loess_curves_source.tsv	1	txnrd1	40.4833	-0.12395	36896	30	ok	TXNRD1	0.032754	1.22943e-12	2.65074e-12	11.9103	Positive PWAS beta	610	Increasing
Figure 4	a-d	F4_loess_curves	Age-grid LOESS fitted protein trajectories.	figure_source	figure9_metscore2_protein_loess_curves_source.tsv	1	txnrd1	40.9667	-0.120871	36896	30	ok	TXNRD1	0.032754	1.22943e-12	2.65074e-12	11.9103	Positive PWAS beta	610	Increasing
Figure 4	a-d	F4_loess_curves	Age-grid LOESS fitted protein trajectories.	figure_source	figure9_metscore2_protein_loess_curves_source.tsv	1	txnrd1	41.45	-0.117642	36896	30	ok	TXNRD1	0.032754	1.22943e-12	2.65074e-12	11.9103	Positive PWAS beta	610	Increasing
Figure 4	a-d	F4_loess_curves	Age-grid LOESS fitted protein trajectories.	figure_source	figure9_metscore2_protein_loess_curves_source.tsv	1	txnrd1	41.9333	-0.11426	36896	30	ok	TXNRD1	0.032754	1.22943e-12	2.65074e-12	11.9103	Positive PWAS beta	610	Increasing
Figure 4	a-d	F4_loess_curves	Age-grid LOESS fitted protein trajectories.	figure_source	figure9_metscore2_protein_loess_curves_source.tsv	1	txnrd1	42.4167	-0.110724	36896	30	ok	TXNRD1	0.032754	1.22943e-12	2.65074e-12	11.9103	Positive PWAS beta	610	Increasing
Figure 4	a-d	F4_loess_curves	Age-grid LOESS fitted protein trajectories.	figure_source	figure9_metscore2_protein_loess_curves_source.tsv	1	txnrd1	42.9	-0.107044	36896	30	ok	TXNRD1	0.032754	1.22943e-12	2.65074e-12	11.9103	Positive PWAS beta	610	Increasing
Figure 4	a-d	F4_loess_curves	Age-grid LOESS fitted protein trajectories.	figure_source	figure9_metscore2_protein_loess_curves_source.tsv	1	txnrd1	43.3833	-0.103229	36896	30	ok	TXNRD1	0.032754	1.22943e-12	2.65074e-12	11.9103	Positive PWAS beta	610	Increasing
Figure 4	a-d	F4_loess_curves	Age-grid LOESS fitted protein trajectories.	figure_source	figure9_metscore2_protein_loess_curves_source.tsv	1	txnrd1	43.8667	-0.0992894	36896	30	ok	TXNRD1	0.032754	1.22943e-12	2.65074e-12	11.9103	Positive PWAS beta	610	Increasing
Figure 4	a-d	F4_loess_curves	Age-grid LOESS fitted protein trajectories.	figure_source	figure9_metscore2_protein_loess_curves_source.tsv	1	txnrd1	44.35	-0.0952292	36896	30	ok	TXNRD1	0.032754	1.22943e-12	2.65074e-12	11.9103	Positive PWAS beta	610	Increasing
Figure 4	a-d	F4_loess_curves	Age-grid LOESS fitted protein trajectories.	figure_source	figure9_metscore2_protein_loess_curves_source.tsv	1	txnrd1	44.8333	-0.0910501	36896	30	ok	TXNRD1	0.032754	1.22943e-12	2.65074e-12	11.9103	Positive PWAS beta	610	Increasing
Figure 4	a-d	F4_loess_curves	Age-grid LOESS fitted protein trajectories.	figure_source	figure9_metscore2_protein_loess_curves_source.tsv	1	txnrd1	45.3167	-0.0867508	36896	30	ok	TXNRD1	0.032754	1.22943e-12	2.65074e-12	11.9103	Positive PWAS beta	610	Increasing
Figure 4	a-d	F4_loess_curves	Age-grid LOESS fitted protein trajectories.	figure_source	figure9_metscore2_protein_loess_curves_source.tsv	1	txnrd1	45.8	-0.0823288	36896	30	ok	TXNRD1	0.032754	1.22943e-12	2.65074e-12	11.9103	Positive PWAS beta	610	Increasing
Figure 4	a-d	F4_loess_curves	Age-grid LOESS fitted protein trajectories.	figure_source	figure9_metscore2_protein_loess_curves_source.tsv	1	txnrd1	46.2833	-0.0777805	36896	30	ok	TXNRD1	0.032754	1.22943e-12	2.65074e-12	11.9103	Positive PWAS beta	610	Increasing
Figure 4	a-d	F4_loess_curves	Age-grid LOESS fitted protein trajectories.	figure_source	figure9_metscore2_protein_loess_curves_source.tsv	1	txnrd1	46.7667	-0.0731023	36896	30	ok	TXNRD1	0.032754	1.22943e-12	2.65074e-12	11.9103	Positive PWAS beta	610	Increasing
Figure 4	a-d	F4_loess_curves	Age-grid LOESS fitted protein trajectories.	figure_source	figure9_metscore2_protein_loess_curves_source.tsv	1	txnrd1	47.25	-0.0682897	36896	30	ok	TXNRD1	0.032754	1.22943e-12	2.65074e-12	11.9103	Positive PWAS beta	610	Increasing
Figure 4	a-d	F4_loess_curves	Age-grid LOESS fitted protein trajectories.	figure_source	figure9_metscore2_protein_loess_curves_source.tsv	1	txnrd1	47.7333	-0.0633351	36896	30	ok	TXNRD1	0.032754	1.22943e-12	2.65074e-12	11.9103	Positive PWAS beta	610	Increasing
Figure 4	a-d	F4_loess_curves	Age-grid LOESS fitted protein trajectories.	figure_source	figure9_metscore2_protein_loess_curves_source.tsv	1	txnrd1	48.2167	-0.0582246	36896	30	ok	TXNRD1	0.032754	1.22943e-12	2.65074e-12	11.9103	Positive PWAS beta	610	Increasing
Figure 4	a-d	F4_loess_curves	Age-grid LOESS fitted protein trajectories.	figure_source	figure9_metscore2_protein_loess_curves_source.tsv	1	txnrd1	48.7	-0.0529318	36896	30	ok	TXNRD1	0.032754	1.22943e-12	2.65074e-12	11.9103	Positive PWAS beta	610	Increasing
Figure 4	a-d	F4_loess_curves	Age-grid LOESS fitted protein trajectories.	figure_source	figure9_metscore2_protein_loess_curves_source.tsv	1	txnrd1	49.1833	-0.0474086	36896	30	ok	TXNRD1	0.032754	1.22943e-12	2.65074e-12	11.9103	Positive PWAS beta	610	Increasing
Figure 4	a-d	F4_loess_curves	Age-grid LOESS fitted protein trajectories.	figure_source	figure9_metscore2_protein_loess_curves_source.tsv	1	txnrd1	49.6667	-0.0415638	36896	30	ok	TXNRD1	0.032754	1.22943e-12	2.65074e-12	11.9103	Positive PWAS beta	610	Increasing
Figure 4	a-d	F4_loess_curves	Age-grid LOESS fitted protein trajectories.	figure_source	figure9_metscore2_protein_loess_curves_source.tsv	1	txnrd1	50.15	-0.0352919	36896	30	ok	TXNRD1	0.032754	1.22943e-12	2.65074e-12	11.9103	Positive PWAS beta	610	Increasing
Figure 4	a-d	F4_loess_curves	Age-grid LOESS fitted protein trajectories.	figure_source	figure9_metscore2_protein_loess_curves_source.tsv	1	txnrd1	50.6333	-0.0284967	36896	30	ok	TXNRD1	0.032754	1.22943e-12	2.65074e-12	11.9103	Positive PWAS beta	610	Increasing
Figure 4	a-d	F4_loess_curves	Age-grid LOESS fitted protein trajectories.	figure_source	figure9_metscore2_protein_loess_curves_source.tsv	1	txnrd1	51.1167	-0.0211321	36896	30	ok	TXNRD1	0.032754	1.22943e-12	2.65074e-12	11.9103	Positive PWAS beta	610	Increasing
Figure 4	a-d	F4_loess_curves	Age-grid LOESS fitted protein trajectories.	figure_source	figure9_metscore2_protein_loess_curves_source.tsv	1	txnrd1	51.6	-0.0147309	36896	30	ok	TXNRD1	0.032754	1.22943e-12	2.65074e-12	11.9103	Positive PWAS beta	610	Increasing
Figure 4	a-d	F4_loess_curves	Age-grid LOESS fitted protein trajectories.	figure_source	figure9_metscore2_protein_loess_curves_source.tsv	1	txnrd1	52.0833	-0.00798839	36896	30	ok	TXNRD1	0.032754	1.22943e-12	2.65074e-12	11.9103	Positive PWAS beta	610	Increasing
Figure 4	a-d	F4_loess_curves	Age-grid LOESS fitted protein trajectories.	figure_source	figure9_metscore2_protein_loess_curves_source.tsv	1	txnrd1	52.5667	-0.00260622	36896	30	ok	TXNRD1	0.032754	1.22943e-12	2.65074e-12	11.9103	Positive PWAS beta	610	Increasing
Figure 4	a-d	F4_loess_curves	Age-grid LOESS fitted protein trajectories.	figure_source	figure9_metscore2_protein_loess_curves_source.tsv	1	txnrd1	53.05	0.00247384	36896	30	ok	TXNRD1	0.032754	1.22943e-12	2.65074e-12	11.9103	Positive PWAS beta	610	Increasing
Figure 4	a-d	F4_loess_curves	Age-grid LOESS fitted protein trajectories.	figure_source	figure9_metscore2_protein_loess_curves_source.tsv	1	txnrd1	53.5333	0.00767105	36896	30	ok	TXNRD1	0.032754	1.22943e-12	2.65074e-12	11.9103	Positive PWAS beta	610	Increasing
Figure 4	a-d	F4_loess_curves	Age-grid LOESS fitted protein trajectories.	figure_source	figure9_metscore2_protein_loess_curves_source.tsv	1	txnrd1	54.0167	0.010868	36896	30	ok	TXNRD1	0.032754	1.22943e-12	2.65074e-12	11.9103	Positive PWAS beta	610	Increasing
Figure 4	a-d	F4_loess_curves	Age-grid LOESS fitted protein trajectories.	figure_source	figure9_metscore2_protein_loess_curves_source.tsv	1	txnrd1	54.5	0.0160707	36896	30	ok	TXNRD1	0.032754	1.22943e-12	2.65074e-12	11.9103	Positive PWAS beta	610	Increasing
Figure 4	a-d	F4_loess_curves	Age-grid LOESS fitted protein trajectories.	figure_source	figure9_metscore2_protein_loess_curves_source.tsv	1	txnrd1	54.9833	0.0176825	36896	30	ok	TXNRD1	0.032754	1.22943e-12	2.65074e-12	11.9103	Positive PWAS beta	610	Increasing
Figure 4	a-d	F4_loess_curves	Age-grid LOESS fitted protein trajectories.	figure_source	figure9_metscore2_protein_loess_curves_source.tsv	1	txnrd1	55.4667	0.021644	36896	30	ok	TXNRD1	0.032754	1.22943e-12	2.65074e-12	11.9103	Positive PWAS beta	610	Increasing
Figure 4	a-d	F4_loess_curves	Age-grid LOESS fitted protein trajectories.	figure_source	figure9_metscore2_protein_loess_curves_source.tsv	1	txnrd1	55.95	0.0221886	36896	30	ok	TXNRD1	0.032754	1.22943e-12	2.65074e-12	11.9103	Positive PWAS beta	610	Increasing
Figure 4	a-d	F4_loess_curves	Age-grid LOESS fitted protein trajectories.	figure_source	figure9_metscore2_protein_loess_curves_source.tsv	1	txnrd1	56.4333	0.0241993	36896	30	ok	TXNRD1	0.032754	1.22943e-12	2.65074e-12	11.9103	Positive PWAS beta	610	Increasing
Figure 4	a-d	F4_loess_curves	Age-grid LOESS fitted protein trajectories.	figure_source	figure9_metscore2_protein_loess_curves_source.tsv	1	txnrd1	56.9167	0.0242109	36896	30	ok	TXNRD1	0.032754	1.22943e-12	2.65074e-12	11.9103	Positive PWAS beta	610	Increasing
Figure 4	a-d	F4_loess_curves	Age-grid LOESS fitted protein trajectories.	figure_source	figure9_metscore2_protein_loess_curves_source.tsv	1	txnrd1	57.4	0.0247567	36896	30	ok	TXNRD1	0.032754	1.22943e-12	2.65074e-12	11.9103	Positive PWAS beta	610	Increasing
Figure 4	a-d	F4_loess_curves	Age-grid LOESS fitted protein trajectories.	figure_source	figure9_metscore2_protein_loess_curves_source.tsv	1	txnrd1	57.8833	0.0251446	36896	30	ok	TXNRD1	0.032754	1.22943e-12	2.65074e-12	11.9103	Positive PWAS beta	610	Increasing
Figure 4	a-d	F4_loess_curves	Age-grid LOESS fitted protein trajectories.	figure_source	figure9_metscore2_protein_loess_curves_source.tsv	1	txnrd1	58.3667	0.0253155	36896	30	ok	TXNRD1	0.032754	1.22943e-12	2.65074e-12	11.9103	Positive PWAS beta	610	Increasing
Figure 4	a-d	F4_loess_curves	Age-grid LOESS fitted protein trajectories.	figure_source	figure9_metscore2_protein_loess_curves_source.tsv	1	txnrd1	58.85	0.0263642	36896	30	ok	TXNRD1	0.032754	1.22943e-12	2.65074e-12	11.9103	Positive PWAS beta	610	Increasing
Figure 4	a-d	F4_loess_curves	Age-grid LOESS fitted protein trajectories.	figure_source	figure9_metscore2_protein_loess_curves_source.tsv	1	txnrd1	59.3333	0.0281857	36896	30	ok	TXNRD1	0.032754	1.22943e-12	2.65074e-12	11.9103	Positive PWAS beta	610	Increasing
Figure 4	a-d	F4_loess_curves	Age-grid LOESS fitted protein trajectories.	figure_source	figure9_metscore2_protein_loess_curves_source.tsv	1	txnrd1	59.8167	0.0299532	36896	30	ok	TXNRD1	0.032754	1.22943e-12	2.65074e-12	11.9103	Positive PWAS beta	610	Increasing
Figure 4	a-d	F4_loess_curves	Age-grid LOESS fitted protein trajectories.	figure_source	figure9_metscore2_protein_loess_curves_source.tsv	1	txnrd1	60.3	0.0315161	36896	30	ok	TXNRD1	0.032754	1.22943e-12	2.65074e-12	11.9103	Positive PWAS beta	610	Increasing
Figure 4	a-d	F4_loess_curves	Age-grid LOESS fitted protein trajectories.	figure_source	figure9_metscore2_protein_loess_curves_source.tsv	1	txnrd1	60.7833	0.032869	36896	30	ok	TXNRD1	0.032754	1.22943e-12	2.65074e-12	11.9103	Positive PWAS beta	610	Increasing
Figure 4	a-d	F4_loess_curves	Age-grid LOESS fitted protein trajectories.	figure_source	figure9_metscore2_protein_loess_curves_source.tsv	1	txnrd1	61.2667	0.0340411	36896	30	ok	TXNRD1	0.032754	1.22943e-12	2.65074e-12	11.9103	Positive PWAS beta	610	Increasing
Figure 4	a-d	F4_loess_curves	Age-grid LOESS fitted protein trajectories.	figure_source	figure9_metscore2_protein_loess_curves_source.tsv	1	txnrd1	61.75	0.0350676	36896	30	ok	TXNRD1	0.032754	1.22943e-12	2.65074e-12	11.9103	Positive PWAS beta	610	Increasing
Figure 4	a-d	F4_loess_curves	Age-grid LOESS fitted protein trajectories.	figure_source	figure9_metscore2_protein_loess_curves_source.tsv	1	txnrd1	62.2333	0.0359809	36896	30	ok	TXNRD1	0.032754	1.22943e-12	2.65074e-12	11.9103	Positive PWAS beta	610	Increasing
Figure 4	a-d	F4_loess_curves	Age-grid LOESS fitted protein trajectories.	figure_source	figure9_metscore2_protein_loess_curves_source.tsv	1	txnrd1	62.7167	0.0368039	36896	30	ok	TXNRD1	0.032754	1.22943e-12	2.65074e-12	11.9103	Positive PWAS beta	610	Increasing
Figure 4	a-d	F4_loess_curves	Age-grid LOESS fitted protein trajectories.	figure_source	figure9_metscore2_protein_loess_curves_source.tsv	1	txnrd1	63.2	0.0375522	36896	30	ok	TXNRD1	0.032754	1.22943e-12	2.65074e-12	11.9103	Positive PWAS beta	610	Increasing
Figure 4	a-d	F4_loess_curves	Age-grid LOESS fitted protein trajectories.	figure_source	figure9_metscore2_protein_loess_curves_source.tsv	1	txnrd1	63.6833	0.0382361	36896	30	ok	TXNRD1	0.032754	1.22943e-12	2.65074e-12	11.9103	Positive PWAS beta	610	Increasing
Figure 4	a-d	F4_loess_curves	Age-grid LOESS fitted protein trajectories.	figure_source	figure9_metscore2_protein_loess_curves_source.tsv	1	txnrd1	64.1667	0.0388613	36896	30	ok	TXNRD1	0.032754	1.22943e-12	2.65074e-12	11.9103	Positive PWAS beta	610	Increasing
Figure 4	a-d	F4_loess_curves	Age-grid LOESS fitted protein trajectories.	figure_source	figure9_metscore2_protein_loess_curves_source.tsv	1	txnrd1	64.65	0.0394316	36896	30	ok	TXNRD1	0.032754	1.22943e-12	2.65074e-12	11.9103	Positive PWAS beta	610	Increasing
Figure 4	a-d	F4_loess_curves	Age-grid LOESS fitted protein trajectories.	figure_source	figure9_metscore2_protein_loess_curves_source.tsv	1	txnrd1	65.1333	0.0399487	36896	30	ok	TXNRD1	0.032754	1.22943e-12	2.65074e-12	11.9103	Positive PWAS beta	610	Increasing
Figure 4	a-d	F4_loess_curves	Age-grid LOESS fitted protein trajectories.	figure_source	figure9_metscore2_protein_loess_curves_source.tsv	1	txnrd1	65.6167	0.0404117	36896	30	ok	TXNRD1	0.032754	1.22943e-12	2.65074e-12	11.9103	Positive PWAS beta	610	Increasing
Figure 4	a-d	F4_loess_curves	Age-grid LOESS fitted protein trajectories.	figure_source	figure9_metscore2_protein_loess_curves_source.tsv	1	txnrd1	66.1	0.0408168	36896	30	ok	TXNRD1	0.032754	1.22943e-12	2.65074e-12	11.9103	Positive PWAS beta	610	Increasing
Figure 4	a-d	F4_loess_curves	Age-grid LOESS fitted protein trajectories.	figure_source	figure9_metscore2_protein_loess_curves_source.tsv	1	txnrd1	66.5833	0.0411583	36896	30	ok	TXNRD1	0.032754	1.22943e-12	2.65074e-12	11.9103	Positive PWAS beta	610	Increasing
Figure 4	a-d	F4_loess_curves	Age-grid LOESS fitted protein trajectories.	figure_source	figure9_metscore2_protein_loess_curves_source.tsv	1	txnrd1	67.0667	0.0414272	36896	30	ok	TXNRD1	0.032754	1.22943e-12	2.65074e-12	11.9103	Positive PWAS beta	610	Increasing
Figure 4	a-d	F4_loess_curves	Age-grid LOESS fitted protein trajectories.	figure_source	figure9_metscore2_protein_loess_curves_source.tsv	1	txnrd1	67.55	0.0416145	36896	30	ok	TXNRD1	0.032754	1.22943e-12	2.65074e-12	11.9103	Positive PWAS beta	610	Increasing
Figure 4	a-d	F4_loess_curves	Age-grid LOESS fitted protein trajectories.	figure_source	figure9_metscore2_protein_loess_curves_source.tsv	1	txnrd1	68.0333	0.0417117	36896	30	ok	TXNRD1	0.032754	1.22943e-12	2.65074e-12	11.9103	Positive PWAS beta	610	Increasing
Figure 4	a-d	F4_loess_curves	Age-grid LOESS fitted protein trajectories.	figure_source	figure9_metscore2_protein_loess_curves_source.tsv	1	txnrd1	68.5167	0.0417111	36896	30	ok	TXNRD1	0.032754	1.22943e-12	2.65074e-12	11.9103	Positive PWAS beta	610	Increasing
Figure 4	a-d	F4_loess_curves	Age-grid LOESS fitted protein trajectories.	figure_source	figure9_metscore2_protein_loess_curves_source.tsv	1	txnrd1	69	0.0416062	36896	30	ok	TXNRD1	0.032754	1.22943e-12	2.65074e-12	11.9103	Positive PWAS beta	610	Increasing
Figure 4	a-d	F4_loess_curves	Age-grid LOESS fitted protein trajectories.	figure_source	figure9_metscore2_protein_loess_curves_source.tsv	1	tymp	40	-0.0595588	36686	30	ok	TYMP	0.0577248	1.75872e-36	5.4772e-36	35.7548	Positive PWAS beta	610	Increasing
Figure 4	a-d	F4_loess_curves	Age-grid LOESS fitted protein trajectories.	figure_source	figure9_metscore2_protein_loess_curves_source.tsv	1	tymp	40.4833	-0.057399	36686	30	ok	TYMP	0.0577248	1.75872e-36	5.4772e-36	35.7548	Positive PWAS beta	610	Increasing
Figure 4	a-d	F4_loess_curves	Age-grid LOESS fitted protein trajectories.	figure_source	figure9_metscore2_protein_loess_curves_source.tsv	1	tymp	40.9667	-0.0552745	36686	30	ok	TYMP	0.0577248	1.75872e-36	5.4772e-36	35.7548	Positive PWAS beta	610	Increasing
Figure 4	a-d	F4_loess_curves	Age-grid LOESS fitted protein trajectories.	figure_source	figure9_metscore2_protein_loess_curves_source.tsv	1	tymp	41.45	-0.0531737	36686	30	ok	TYMP	0.0577248	1.75872e-36	5.4772e-36	35.7548	Positive PWAS beta	610	Increasing
Figure 4	a-d	F4_loess_curves	Age-grid LOESS fitted protein trajectories.	figure_source	figure9_metscore2_protein_loess_curves_source.tsv	1	tymp	41.9333	-0.0510869	36686	30	ok	TYMP	0.0577248	1.75872e-36	5.4772e-36	35.7548	Positive PWAS beta	610	Increasing
Figure 4	a-d	F4_loess_curves	Age-grid LOESS fitted protein trajectories.	figure_source	figure9_metscore2_protein_loess_curves_source.tsv	1	tymp	42.4167	-0.0490072	36686	30	ok	TYMP	0.0577248	1.75872e-36	5.4772e-36	35.7548	Positive PWAS beta	610	Increasing
Figure 4	a-d	F4_loess_curves	Age-grid LOESS fitted protein trajectories.	figure_source	figure9_metscore2_protein_loess_curves_source.tsv	1	tymp	42.9	-0.0469356	36686	30	ok	TYMP	0.0577248	1.75872e-36	5.4772e-36	35.7548	Positive PWAS beta	610	Increasing
Figure 4	a-d	F4_loess_curves	Age-grid LOESS fitted protein trajectories.	figure_source	figure9_metscore2_protein_loess_curves_source.tsv	1	tymp	43.3833	-0.0448755	36686	30	ok	TYMP	0.0577248	1.75872e-36	5.4772e-36	35.7548	Positive PWAS beta	610	Increasing
Figure 4	a-d	F4_loess_curves	Age-grid LOESS fitted protein trajectories.	figure_source	figure9_metscore2_protein_loess_curves_source.tsv	1	tymp	43.8667	-0.0428269	36686	30	ok	TYMP	0.0577248	1.75872e-36	5.4772e-36	35.7548	Positive PWAS beta	610	Increasing
Figure 4	a-d	F4_loess_curves	Age-grid LOESS fitted protein trajectories.	figure_source	figure9_metscore2_protein_loess_curves_source.tsv	1	tymp	44.35	-0.0407883	36686	30	ok	TYMP	0.0577248	1.75872e-36	5.4772e-36	35.7548	Positive PWAS beta	610	Increasing
Figure 4	a-d	F4_loess_curves	Age-grid LOESS fitted protein trajectories.	figure_source	figure9_metscore2_protein_loess_curves_source.tsv	1	tymp	44.8333	-0.0387597	36686	30	ok	TYMP	0.0577248	1.75872e-36	5.4772e-36	35.7548	Positive PWAS beta	610	Increasing
Figure 4	a-d	F4_loess_curves	Age-grid LOESS fitted protein trajectories.	figure_source	figure9_metscore2_protein_loess_curves_source.tsv	1	tymp	45.3167	-0.0367418	36686	30	ok	TYMP	0.0577248	1.75872e-36	5.4772e-36	35.7548	Positive PWAS beta	610	Increasing
Figure 4	a-d	F4_loess_curves	Age-grid LOESS fitted protein trajectories.	figure_source	figure9_metscore2_protein_loess_curves_source.tsv	1	tymp	45.8	-0.0347374	36686	30	ok	TYMP	0.0577248	1.75872e-36	5.4772e-36	35.7548	Positive PWAS beta	610	Increasing
Figure 4	a-d	F4_loess_curves	Age-grid LOESS fitted protein trajectories.	figure_source	figure9_metscore2_protein_loess_curves_source.tsv	1	tymp	46.2833	-0.0327511	36686	30	ok	TYMP	0.0577248	1.75872e-36	5.4772e-36	35.7548	Positive PWAS beta	610	Increasing
Figure 4	a-d	F4_loess_curves	Age-grid LOESS fitted protein trajectories.	figure_source	figure9_metscore2_protein_loess_curves_source.tsv	1	tymp	46.7667	-0.0307892	36686	30	ok	TYMP	0.0577248	1.75872e-36	5.4772e-36	35.7548	Positive PWAS beta	610	Increasing
Figure 4	a-d	F4_loess_curves	Age-grid LOESS fitted protein trajectories.	figure_source	figure9_metscore2_protein_loess_curves_source.tsv	1	tymp	47.25	-0.0288587	36686	30	ok	TYMP	0.0577248	1.75872e-36	5.4772e-36	35.7548	Positive PWAS beta	610	Increasing
Figure 4	a-d	F4_loess_curves	Age-grid LOESS fitted protein trajectories.	figure_source	figure9_metscore2_protein_loess_curves_source.tsv	1	tymp	47.7333	-0.0269641	36686	30	ok	TYMP	0.0577248	1.75872e-36	5.4772e-36	35.7548	Positive PWAS beta	610	Increasing
Figure 4	a-d	F4_loess_curves	Age-grid LOESS fitted protein trajectories.	figure_source	figure9_metscore2_protein_loess_curves_source.tsv	1	tymp	48.2167	-0.0251034	36686	30	ok	TYMP	0.0577248	1.75872e-36	5.4772e-36	35.7548	Positive PWAS beta	610	Increasing
Figure 4	a-d	F4_loess_curves	Age-grid LOESS fitted protein trajectories.	figure_source	figure9_metscore2_protein_loess_curves_source.tsv	1	tymp	48.7	-0.0232632	36686	30	ok	TYMP	0.0577248	1.75872e-36	5.4772e-36	35.7548	Positive PWAS beta	610	Increasing
Figure 4	a-d	F4_loess_curves	Age-grid LOESS fitted protein trajectories.	figure_source	figure9_metscore2_protein_loess_curves_source.tsv	1	tymp	49.1833	-0.0214048	36686	30	ok	TYMP	0.0577248	1.75872e-36	5.4772e-36	35.7548	Positive PWAS beta	610	Increasing
Figure 4	a-d	F4_loess_curves	Age-grid LOESS fitted protein trajectories.	figure_source	figure9_metscore2_protein_loess_curves_source.tsv	1	tymp	49.6667	-0.0194275	36686	30	ok	TYMP	0.0577248	1.75872e-36	5.4772e-36	35.7548	Positive PWAS beta	610	Increasing
Figure 4	a-d	F4_loess_curves	Age-grid LOESS fitted protein trajectories.	figure_source	figure9_metscore2_protein_loess_curves_source.tsv	1	tymp	50.15	-0.0171339	36686	30	ok	TYMP	0.0577248	1.75872e-36	5.4772e-36	35.7548	Positive PWAS beta	610	Increasing
Figure 4	a-d	F4_loess_curves	Age-grid LOESS fitted protein trajectories.	figure_source	figure9_metscore2_protein_loess_curves_source.tsv	1	tymp	50.6333	-0.0142049	36686	30	ok	TYMP	0.0577248	1.75872e-36	5.4772e-36	35.7548	Positive PWAS beta	610	Increasing
Figure 4	a-d	F4_loess_curves	Age-grid LOESS fitted protein trajectories.	figure_source	figure9_metscore2_protein_loess_curves_source.tsv	1	tymp	51.1167	-0.0107016	36686	30	ok	TYMP	0.0577248	1.75872e-36	5.4772e-36	35.7548	Positive PWAS beta	610	Increasing
Figure 4	a-d	F4_loess_curves	Age-grid LOESS fitted protein trajectories.	figure_source	figure9_metscore2_protein_loess_curves_source.tsv	1	tymp	51.6	-0.00779078	36686	30	ok	TYMP	0.0577248	1.75872e-36	5.4772e-36	35.7548	Positive PWAS beta	610	Increasing
Figure 4	a-d	F4_loess_curves	Age-grid LOESS fitted protein trajectories.	figure_source	figure9_metscore2_protein_loess_curves_source.tsv	1	tymp	52.0833	-0.00449745	36686	30	ok	TYMP	0.0577248	1.75872e-36	5.4772e-36	35.7548	Positive PWAS beta	610	Increasing
Figure 4	a-d	F4_loess_curves	Age-grid LOESS fitted protein trajectories.	figure_source	figure9_metscore2_protein_loess_curves_source.tsv	1	tymp	52.5667	-0.00194852	36686	30	ok	TYMP	0.0577248	1.75872e-36	5.4772e-36	35.7548	Positive PWAS beta	610	Increasing
Figure 4	a-d	F4_loess_curves	Age-grid LOESS fitted protein trajectories.	figure_source	figure9_metscore2_protein_loess_curves_source.tsv	1	tymp	53.05	0.000656283	36686	30	ok	TYMP	0.0577248	1.75872e-36	5.4772e-36	35.7548	Positive PWAS beta	610	Increasing
Figure 4	a-d	F4_loess_curves	Age-grid LOESS fitted protein trajectories.	figure_source	figure9_metscore2_protein_loess_curves_source.tsv	1	tymp	53.5333	0.00331796	36686	30	ok	TYMP	0.0577248	1.75872e-36	5.4772e-36	35.7548	Positive PWAS beta	610	Increasing
Figure 4	a-d	F4_loess_curves	Age-grid LOESS fitted protein trajectories.	figure_source	figure9_metscore2_protein_loess_curves_source.tsv	1	tymp	54.0167	0.00476543	36686	30	ok	TYMP	0.0577248	1.75872e-36	5.4772e-36	35.7548	Positive PWAS beta	610	Increasing
Figure 4	a-d	F4_loess_curves	Age-grid LOESS fitted protein trajectories.	figure_source	figure9_metscore2_protein_loess_curves_source.tsv	1	tymp	54.5	0.00718821	36686	30	ok	TYMP	0.0577248	1.75872e-36	5.4772e-36	35.7548	Positive PWAS beta	610	Increasing
Figure 4	a-d	F4_loess_curves	Age-grid LOESS fitted protein trajectories.	figure_source	figure9_metscore2_protein_loess_curves_source.tsv	1	tymp	54.9833	0.00718205	36686	30	ok	TYMP	0.0577248	1.75872e-36	5.4772e-36	35.7548	Positive PWAS beta	610	Increasing
Figure 4	a-d	F4_loess_curves	Age-grid LOESS fitted protein trajectories.	figure_source	figure9_metscore2_protein_loess_curves_source.tsv	1	tymp	55.4667	0.00862046	36686	30	ok	TYMP	0.0577248	1.75872e-36	5.4772e-36	35.7548	Positive PWAS beta	610	Increasing
Figure 4	a-d	F4_loess_curves	Age-grid LOESS fitted protein trajectories.	figure_source	figure9_metscore2_protein_loess_curves_source.tsv	1	tymp	55.95	0.00739698	36686	30	ok	TYMP	0.0577248	1.75872e-36	5.4772e-36	35.7548	Positive PWAS beta	610	Increasing
Figure 4	a-d	F4_loess_curves	Age-grid LOESS fitted protein trajectories.	figure_source	figure9_metscore2_protein_loess_curves_source.tsv	1	tymp	56.4333	0.00758982	36686	30	ok	TYMP	0.0577248	1.75872e-36	5.4772e-36	35.7548	Positive PWAS beta	610	Increasing
Figure 4	a-d	F4_loess_curves	Age-grid LOESS fitted protein trajectories.	figure_source	figure9_metscore2_protein_loess_curves_source.tsv	1	tymp	56.9167	0.00572978	36686	30	ok	TYMP	0.0577248	1.75872e-36	5.4772e-36	35.7548	Positive PWAS beta	610	Increasing
Figure 4	a-d	F4_loess_curves	Age-grid LOESS fitted protein trajectories.	figure_source	figure9_metscore2_protein_loess_curves_source.tsv	1	tymp	57.4	0.00506687	36686	30	ok	TYMP	0.0577248	1.75872e-36	5.4772e-36	35.7548	Positive PWAS beta	610	Increasing
Figure 4	a-d	F4_loess_curves	Age-grid LOESS fitted protein trajectories.	figure_source	figure9_metscore2_protein_loess_curves_source.tsv	1	tymp	57.8833	0.00382861	36686	30	ok	TYMP	0.0577248	1.75872e-36	5.4772e-36	35.7548	Positive PWAS beta	610	Increasing
Figure 4	a-d	F4_loess_curves	Age-grid LOESS fitted protein trajectories.	figure_source	figure9_metscore2_protein_loess_curves_source.tsv	1	tymp	58.3667	0.00318804	36686	30	ok	TYMP	0.0577248	1.75872e-36	5.4772e-36	35.7548	Positive PWAS beta	610	Increasing
Figure 4	a-d	F4_loess_curves	Age-grid LOESS fitted protein trajectories.	figure_source	figure9_metscore2_protein_loess_curves_source.tsv	1	tymp	58.85	0.00338734	36686	30	ok	TYMP	0.0577248	1.75872e-36	5.4772e-36	35.7548	Positive PWAS beta	610	Increasing
Figure 4	a-d	F4_loess_curves	Age-grid LOESS fitted protein trajectories.	figure_source	figure9_metscore2_protein_loess_curves_source.tsv	1	tymp	59.3333	0.00489415	36686	30	ok	TYMP	0.0577248	1.75872e-36	5.4772e-36	35.7548	Positive PWAS beta	610	Increasing
Figure 4	a-d	F4_loess_curves	Age-grid LOESS fitted protein trajectories.	figure_source	figure9_metscore2_protein_loess_curves_source.tsv	1	tymp	59.8167	0.00669358	36686	30	ok	TYMP	0.0577248	1.75872e-36	5.4772e-36	35.7548	Positive PWAS beta	610	Increasing
Figure 4	a-d	F4_loess_curves	Age-grid LOESS fitted protein trajectories.	figure_source	figure9_metscore2_protein_loess_curves_source.tsv	1	tymp	60.3	0.00839832	36686	30	ok	TYMP	0.0577248	1.75872e-36	5.4772e-36	35.7548	Positive PWAS beta	610	Increasing
Figure 4	a-d	F4_loess_curves	Age-grid LOESS fitted protein trajectories.	figure_source	figure9_metscore2_protein_loess_curves_source.tsv	1	tymp	60.7833	0.00992967	36686	30	ok	TYMP	0.0577248	1.75872e-36	5.4772e-36	35.7548	Positive PWAS beta	610	Increasing
Figure 4	a-d	F4_loess_curves	Age-grid LOESS fitted protein trajectories.	figure_source	figure9_metscore2_protein_loess_curves_source.tsv	1	tymp	61.2667	0.0113006	36686	30	ok	TYMP	0.0577248	1.75872e-36	5.4772e-36	35.7548	Positive PWAS beta	610	Increasing
Figure 4	a-d	F4_loess_curves	Age-grid LOESS fitted protein trajectories.	figure_source	figure9_metscore2_protein_loess_curves_source.tsv	1	tymp	61.75	0.0125444	36686	30	ok	TYMP	0.0577248	1.75872e-36	5.4772e-36	35.7548	Positive PWAS beta	610	Increasing
Figure 4	a-d	F4_loess_curves	Age-grid LOESS fitted protein trajectories.	figure_source	figure9_metscore2_protein_loess_curves_source.tsv	1	tymp	62.2333	0.0136959	36686	30	ok	TYMP	0.0577248	1.75872e-36	5.4772e-36	35.7548	Positive PWAS beta	610	Increasing
Figure 4	a-d	F4_loess_curves	Age-grid LOESS fitted protein trajectories.	figure_source	figure9_metscore2_protein_loess_curves_source.tsv	1	tymp	62.7167	0.0147866	36686	30	ok	TYMP	0.0577248	1.75872e-36	5.4772e-36	35.7548	Positive PWAS beta	610	Increasing
Figure 4	a-d	F4_loess_curves	Age-grid LOESS fitted protein trajectories.	figure_source	figure9_metscore2_protein_loess_curves_source.tsv	1	tymp	63.2	0.0158435	36686	30	ok	TYMP	0.0577248	1.75872e-36	5.4772e-36	35.7548	Positive PWAS beta	610	Increasing
Figure 4	a-d	F4_loess_curves	Age-grid LOESS fitted protein trajectories.	figure_source	figure9_metscore2_protein_loess_curves_source.tsv	1	tymp	63.6833	0.0168884	36686	30	ok	TYMP	0.0577248	1.75872e-36	5.4772e-36	35.7548	Positive PWAS beta	610	Increasing
Figure 4	a-d	F4_loess_curves	Age-grid LOESS fitted protein trajectories.	figure_source	figure9_metscore2_protein_loess_curves_source.tsv	1	tymp	64.1667	0.0179383	36686	30	ok	TYMP	0.0577248	1.75872e-36	5.4772e-36	35.7548	Positive PWAS beta	610	Increasing
Figure 4	a-d	F4_loess_curves	Age-grid LOESS fitted protein trajectories.	figure_source	figure9_metscore2_protein_loess_curves_source.tsv	1	tymp	64.65	0.0190048	36686	30	ok	TYMP	0.0577248	1.75872e-36	5.4772e-36	35.7548	Positive PWAS beta	610	Increasing
Figure 4	a-d	F4_loess_curves	Age-grid LOESS fitted protein trajectories.	figure_source	figure9_metscore2_protein_loess_curves_source.tsv	1	tymp	65.1333	0.0200951	36686	30	ok	TYMP	0.0577248	1.75872e-36	5.4772e-36	35.7548	Positive PWAS beta	610	Increasing
Figure 4	a-d	F4_loess_curves	Age-grid LOESS fitted protein trajectories.	figure_source	figure9_metscore2_protein_loess_curves_source.tsv	1	tymp	65.6167	0.0212115	36686	30	ok	TYMP	0.0577248	1.75872e-36	5.4772e-36	35.7548	Positive PWAS beta	610	Increasing
Figure 4	a-d	F4_loess_curves	Age-grid LOESS fitted protein trajectories.	figure_source	figure9_metscore2_protein_loess_curves_source.tsv	1	tymp	66.1	0.0223522	36686	30	ok	TYMP	0.0577248	1.75872e-36	5.4772e-36	35.7548	Positive PWAS beta	610	Increasing
Figure 4	a-d	F4_loess_curves	Age-grid LOESS fitted protein trajectories.	figure_source	figure9_metscore2_protein_loess_curves_source.tsv	1	tymp	66.5833	0.0235112	36686	30	ok	TYMP	0.0577248	1.75872e-36	5.4772e-36	35.7548	Positive PWAS beta	610	Increasing
Figure 4	a-d	F4_loess_curves	Age-grid LOESS fitted protein trajectories.	figure_source	figure9_metscore2_protein_loess_curves_source.tsv	1	tymp	67.0667	0.0246773	36686	30	ok	TYMP	0.0577248	1.75872e-36	5.4772e-36	35.7548	Positive PWAS beta	610	Increasing
Figure 4	a-d	F4_loess_curves	Age-grid LOESS fitted protein trajectories.	figure_source	figure9_metscore2_protein_loess_curves_source.tsv	1	tymp	67.55	0.025837	36686	30	ok	TYMP	0.0577248	1.75872e-36	5.4772e-36	35.7548	Positive PWAS beta	610	Increasing
Figure 4	a-d	F4_loess_curves	Age-grid LOESS fitted protein trajectories.	figure_source	figure9_metscore2_protein_loess_curves_source.tsv	1	tymp	68.0333	0.026975	36686	30	ok	TYMP	0.0577248	1.75872e-36	5.4772e-36	35.7548	Positive PWAS beta	610	Increasing
Figure 4	a-d	F4_loess_curves	Age-grid LOESS fitted protein trajectories.	figure_source	figure9_metscore2_protein_loess_curves_source.tsv	1	tymp	68.5167	0.0280755	36686	30	ok	TYMP	0.0577248	1.75872e-36	5.4772e-36	35.7548	Positive PWAS beta	610	Increasing
Figure 4	a-d	F4_loess_curves	Age-grid LOESS fitted protein trajectories.	figure_source	figure9_metscore2_protein_loess_curves_source.tsv	1	tymp	69	0.0291263	36686	30	ok	TYMP	0.0577248	1.75872e-36	5.4772e-36	35.7548	Positive PWAS beta	610	Increasing
Figure 4	a-d	F4_loess_curves	Age-grid LOESS fitted protein trajectories.	figure_source	figure9_metscore2_protein_loess_curves_source.tsv	1	ube2l6	40	-0.170403	32286	30	ok	UBE2L6	0.0653734	1.28007e-45	4.41587e-45	44.8928	Positive PWAS beta	610	Increasing
Figure 4	a-d	F4_loess_curves	Age-grid LOESS fitted protein trajectories.	figure_source	figure9_metscore2_protein_loess_curves_source.tsv	1	ube2l6	40.4833	-0.169695	32286	30	ok	UBE2L6	0.0653734	1.28007e-45	4.41587e-45	44.8928	Positive PWAS beta	610	Increasing
Figure 4	a-d	F4_loess_curves	Age-grid LOESS fitted protein trajectories.	figure_source	figure9_metscore2_protein_loess_curves_source.tsv	1	ube2l6	40.9667	-0.168613	32286	30	ok	UBE2L6	0.0653734	1.28007e-45	4.41587e-45	44.8928	Positive PWAS beta	610	Increasing
Figure 4	a-d	F4_loess_curves	Age-grid LOESS fitted protein trajectories.	figure_source	figure9_metscore2_protein_loess_curves_source.tsv	1	ube2l6	41.45	-0.167153	32286	30	ok	UBE2L6	0.0653734	1.28007e-45	4.41587e-45	44.8928	Positive PWAS beta	610	Increasing
Figure 4	a-d	F4_loess_curves	Age-grid LOESS fitted protein trajectories.	figure_source	figure9_metscore2_protein_loess_curves_source.tsv	1	ube2l6	41.9333	-0.165311	32286	30	ok	UBE2L6	0.0653734	1.28007e-45	4.41587e-45	44.8928	Positive PWAS beta	610	Increasing
Figure 4	a-d	F4_loess_curves	Age-grid LOESS fitted protein trajectories.	figure_source	figure9_metscore2_protein_loess_curves_source.tsv	1	ube2l6	42.4167	-0.163087	32286	30	ok	UBE2L6	0.0653734	1.28007e-45	4.41587e-45	44.8928	Positive PWAS beta	610	Increasing
Figure 4	a-d	F4_loess_curves	Age-grid LOESS fitted protein trajectories.	figure_source	figure9_metscore2_protein_loess_curves_source.tsv	1	ube2l6	42.9	-0.160491	32286	30	ok	UBE2L6	0.0653734	1.28007e-45	4.41587e-45	44.8928	Positive PWAS beta	610	Increasing
Figure 4	a-d	F4_loess_curves	Age-grid LOESS fitted protein trajectories.	figure_source	figure9_metscore2_protein_loess_curves_source.tsv	1	ube2l6	43.3833	-0.157539	32286	30	ok	UBE2L6	0.0653734	1.28007e-45	4.41587e-45	44.8928	Positive PWAS beta	610	Increasing
Figure 4	a-d	F4_loess_curves	Age-grid LOESS fitted protein trajectories.	figure_source	figure9_metscore2_protein_loess_curves_source.tsv	1	ube2l6	43.8667	-0.15424	32286	30	ok	UBE2L6	0.0653734	1.28007e-45	4.41587e-45	44.8928	Positive PWAS beta	610	Increasing
Figure 4	a-d	F4_loess_curves	Age-grid LOESS fitted protein trajectories.	figure_source	figure9_metscore2_protein_loess_curves_source.tsv	1	ube2l6	44.35	-0.150605	32286	30	ok	UBE2L6	0.0653734	1.28007e-45	4.41587e-45	44.8928	Positive PWAS beta	610	Increasing
Figure 4	a-d	F4_loess_curves	Age-grid LOESS fitted protein trajectories.	figure_source	figure9_metscore2_protein_loess_curves_source.tsv	1	ube2l6	44.8333	-0.14664	32286	30	ok	UBE2L6	0.0653734	1.28007e-45	4.41587e-45	44.8928	Positive PWAS beta	610	Increasing
Figure 4	a-d	F4_loess_curves	Age-grid LOESS fitted protein trajectories.	figure_source	figure9_metscore2_protein_loess_curves_source.tsv	1	ube2l6	45.3167	-0.142354	32286	30	ok	UBE2L6	0.0653734	1.28007e-45	4.41587e-45	44.8928	Positive PWAS beta	610	Increasing
Figure 4	a-d	F4_loess_curves	Age-grid LOESS fitted protein trajectories.	figure_source	figure9_metscore2_protein_loess_curves_source.tsv	1	ube2l6	45.8	-0.137755	32286	30	ok	UBE2L6	0.0653734	1.28007e-45	4.41587e-45	44.8928	Positive PWAS beta	610	Increasing
Figure 4	a-d	F4_loess_curves	Age-grid LOESS fitted protein trajectories.	figure_source	figure9_metscore2_protein_loess_curves_source.tsv	1	ube2l6	46.2833	-0.132849	32286	30	ok	UBE2L6	0.0653734	1.28007e-45	4.41587e-45	44.8928	Positive PWAS beta	610	Increasing
Figure 4	a-d	F4_loess_curves	Age-grid LOESS fitted protein trajectories.	figure_source	figure9_metscore2_protein_loess_curves_source.tsv	1	ube2l6	46.7667	-0.127642	32286	30	ok	UBE2L6	0.0653734	1.28007e-45	4.41587e-45	44.8928	Positive PWAS beta	610	Increasing
Figure 4	a-d	F4_loess_curves	Age-grid LOESS fitted protein trajectories.	figure_source	figure9_metscore2_protein_loess_curves_source.tsv	1	ube2l6	47.25	-0.122135	32286	30	ok	UBE2L6	0.0653734	1.28007e-45	4.41587e-45	44.8928	Positive PWAS beta	610	Increasing
Figure 4	a-d	F4_loess_curves	Age-grid LOESS fitted protein trajectories.	figure_source	figure9_metscore2_protein_loess_curves_source.tsv	1	ube2l6	47.7333	-0.116326	32286	30	ok	UBE2L6	0.0653734	1.28007e-45	4.41587e-45	44.8928	Positive PWAS beta	610	Increasing
Figure 4	a-d	F4_loess_curves	Age-grid LOESS fitted protein trajectories.	figure_source	figure9_metscore2_protein_loess_curves_source.tsv	1	ube2l6	48.2167	-0.110199	32286	30	ok	UBE2L6	0.0653734	1.28007e-45	4.41587e-45	44.8928	Positive PWAS beta	610	Increasing
Figure 4	a-d	F4_loess_curves	Age-grid LOESS fitted protein trajectories.	figure_source	figure9_metscore2_protein_loess_curves_source.tsv	1	ube2l6	48.7	-0.10372	32286	30	ok	UBE2L6	0.0653734	1.28007e-45	4.41587e-45	44.8928	Positive PWAS beta	610	Increasing
Figure 4	a-d	F4_loess_curves	Age-grid LOESS fitted protein trajectories.	figure_source	figure9_metscore2_protein_loess_curves_source.tsv	1	ube2l6	49.1833	-0.0968074	32286	30	ok	UBE2L6	0.0653734	1.28007e-45	4.41587e-45	44.8928	Positive PWAS beta	610	Increasing
Figure 4	a-d	F4_loess_curves	Age-grid LOESS fitted protein trajectories.	figure_source	figure9_metscore2_protein_loess_curves_source.tsv	1	ube2l6	49.6667	-0.0893135	32286	30	ok	UBE2L6	0.0653734	1.28007e-45	4.41587e-45	44.8928	Positive PWAS beta	610	Increasing
Figure 4	a-d	F4_loess_curves	Age-grid LOESS fitted protein trajectories.	figure_source	figure9_metscore2_protein_loess_curves_source.tsv	1	ube2l6	50.15	-0.081043	32286	30	ok	UBE2L6	0.0653734	1.28007e-45	4.41587e-45	44.8928	Positive PWAS beta	610	Increasing
Figure 4	a-d	F4_loess_curves	Age-grid LOESS fitted protein trajectories.	figure_source	figure9_metscore2_protein_loess_curves_source.tsv	1	ube2l6	50.6333	-0.0720439	32286	30	ok	UBE2L6	0.0653734	1.28007e-45	4.41587e-45	44.8928	Positive PWAS beta	610	Increasing
Figure 4	a-d	F4_loess_curves	Age-grid LOESS fitted protein trajectories.	figure_source	figure9_metscore2_protein_loess_curves_source.tsv	1	ube2l6	51.1167	-0.0628625	32286	30	ok	UBE2L6	0.0653734	1.28007e-45	4.41587e-45	44.8928	Positive PWAS beta	610	Increasing
Figure 4	a-d	F4_loess_curves	Age-grid LOESS fitted protein trajectories.	figure_source	figure9_metscore2_protein_loess_curves_source.tsv	1	ube2l6	51.6	-0.0538731	32286	30	ok	UBE2L6	0.0653734	1.28007e-45	4.41587e-45	44.8928	Positive PWAS beta	610	Increasing
Figure 4	a-d	F4_loess_curves	Age-grid LOESS fitted protein trajectories.	figure_source	figure9_metscore2_protein_loess_curves_source.tsv	1	ube2l6	52.0833	-0.0451962	32286	30	ok	UBE2L6	0.0653734	1.28007e-45	4.41587e-45	44.8928	Positive PWAS beta	610	Increasing
Figure 4	a-d	F4_loess_curves	Age-grid LOESS fitted protein trajectories.	figure_source	figure9_metscore2_protein_loess_curves_source.tsv	1	ube2l6	52.5667	-0.0369211	32286	30	ok	UBE2L6	0.0653734	1.28007e-45	4.41587e-45	44.8928	Positive PWAS beta	610	Increasing
Figure 4	a-d	F4_loess_curves	Age-grid LOESS fitted protein trajectories.	figure_source	figure9_metscore2_protein_loess_curves_source.tsv	1	ube2l6	53.05	-0.0290049	32286	30	ok	UBE2L6	0.0653734	1.28007e-45	4.41587e-45	44.8928	Positive PWAS beta	610	Increasing
Figure 4	a-d	F4_loess_curves	Age-grid LOESS fitted protein trajectories.	figure_source	figure9_metscore2_protein_loess_curves_source.tsv	1	ube2l6	53.5333	-0.0208171	32286	30	ok	UBE2L6	0.0653734	1.28007e-45	4.41587e-45	44.8928	Positive PWAS beta	610	Increasing
Figure 4	a-d	F4_loess_curves	Age-grid LOESS fitted protein trajectories.	figure_source	figure9_metscore2_protein_loess_curves_source.tsv	1	ube2l6	54.0167	-0.0137718	32286	30	ok	UBE2L6	0.0653734	1.28007e-45	4.41587e-45	44.8928	Positive PWAS beta	610	Increasing
Figure 4	a-d	F4_loess_curves	Age-grid LOESS fitted protein trajectories.	figure_source	figure9_metscore2_protein_loess_curves_source.tsv	1	ube2l6	54.5	-0.0059507	32286	30	ok	UBE2L6	0.0653734	1.28007e-45	4.41587e-45	44.8928	Positive PWAS beta	610	Increasing
Figure 4	a-d	F4_loess_curves	Age-grid LOESS fitted protein trajectories.	figure_source	figure9_metscore2_protein_loess_curves_source.tsv	1	ube2l6	54.9833	-0.00046103	32286	30	ok	UBE2L6	0.0653734	1.28007e-45	4.41587e-45	44.8928	Positive PWAS beta	610	Increasing
Figure 4	a-d	F4_loess_curves	Age-grid LOESS fitted protein trajectories.	figure_source	figure9_metscore2_protein_loess_curves_source.tsv	1	ube2l6	55.4667	0.00601559	32286	30	ok	UBE2L6	0.0653734	1.28007e-45	4.41587e-45	44.8928	Positive PWAS beta	610	Increasing
Figure 4	a-d	F4_loess_curves	Age-grid LOESS fitted protein trajectories.	figure_source	figure9_metscore2_protein_loess_curves_source.tsv	1	ube2l6	55.95	0.00961798	32286	30	ok	UBE2L6	0.0653734	1.28007e-45	4.41587e-45	44.8928	Positive PWAS beta	610	Increasing
Figure 4	a-d	F4_loess_curves	Age-grid LOESS fitted protein trajectories.	figure_source	figure9_metscore2_protein_loess_curves_source.tsv	1	ube2l6	56.4333	0.0141334	32286	30	ok	UBE2L6	0.0653734	1.28007e-45	4.41587e-45	44.8928	Positive PWAS beta	610	Increasing
Figure 4	a-d	F4_loess_curves	Age-grid LOESS fitted protein trajectories.	figure_source	figure9_metscore2_protein_loess_curves_source.tsv	1	ube2l6	56.9167	0.0163065	32286	30	ok	UBE2L6	0.0653734	1.28007e-45	4.41587e-45	44.8928	Positive PWAS beta	610	Increasing
Figure 4	a-d	F4_loess_curves	Age-grid LOESS fitted protein trajectories.	figure_source	figure9_metscore2_protein_loess_curves_source.tsv	1	ube2l6	57.4	0.0193033	32286	30	ok	UBE2L6	0.0653734	1.28007e-45	4.41587e-45	44.8928	Positive PWAS beta	610	Increasing
Figure 4	a-d	F4_loess_curves	Age-grid LOESS fitted protein trajectories.	figure_source	figure9_metscore2_protein_loess_curves_source.tsv	1	ube2l6	57.8833	0.0216464	32286	30	ok	UBE2L6	0.0653734	1.28007e-45	4.41587e-45	44.8928	Positive PWAS beta	610	Increasing
Figure 4	a-d	F4_loess_curves	Age-grid LOESS fitted protein trajectories.	figure_source	figure9_metscore2_protein_loess_curves_source.tsv	1	ube2l6	58.3667	0.0244789	32286	30	ok	UBE2L6	0.0653734	1.28007e-45	4.41587e-45	44.8928	Positive PWAS beta	610	Increasing
Figure 4	a-d	F4_loess_curves	Age-grid LOESS fitted protein trajectories.	figure_source	figure9_metscore2_protein_loess_curves_source.tsv	1	ube2l6	58.85	0.0279951	32286	30	ok	UBE2L6	0.0653734	1.28007e-45	4.41587e-45	44.8928	Positive PWAS beta	610	Increasing
Figure 4	a-d	F4_loess_curves	Age-grid LOESS fitted protein trajectories.	figure_source	figure9_metscore2_protein_loess_curves_source.tsv	1	ube2l6	59.3333	0.0325325	32286	30	ok	UBE2L6	0.0653734	1.28007e-45	4.41587e-45	44.8928	Positive PWAS beta	610	Increasing
Figure 4	a-d	F4_loess_curves	Age-grid LOESS fitted protein trajectories.	figure_source	figure9_metscore2_protein_loess_curves_source.tsv	1	ube2l6	59.8167	0.037347	32286	30	ok	UBE2L6	0.0653734	1.28007e-45	4.41587e-45	44.8928	Positive PWAS beta	610	Increasing
Figure 4	a-d	F4_loess_curves	Age-grid LOESS fitted protein trajectories.	figure_source	figure9_metscore2_protein_loess_curves_source.tsv	1	ube2l6	60.3	0.0421208	32286	30	ok	UBE2L6	0.0653734	1.28007e-45	4.41587e-45	44.8928	Positive PWAS beta	610	Increasing
Figure 4	a-d	F4_loess_curves	Age-grid LOESS fitted protein trajectories.	figure_source	figure9_metscore2_protein_loess_curves_source.tsv	1	ube2l6	60.7833	0.0467678	32286	30	ok	UBE2L6	0.0653734	1.28007e-45	4.41587e-45	44.8928	Positive PWAS beta	610	Increasing
Figure 4	a-d	F4_loess_curves	Age-grid LOESS fitted protein trajectories.	figure_source	figure9_metscore2_protein_loess_curves_source.tsv	1	ube2l6	61.2667	0.0512787	32286	30	ok	UBE2L6	0.0653734	1.28007e-45	4.41587e-45	44.8928	Positive PWAS beta	610	Increasing
Figure 4	a-d	F4_loess_curves	Age-grid LOESS fitted protein trajectories.	figure_source	figure9_metscore2_protein_loess_curves_source.tsv	1	ube2l6	61.75	0.0556668	32286	30	ok	UBE2L6	0.0653734	1.28007e-45	4.41587e-45	44.8928	Positive PWAS beta	610	Increasing
Figure 4	a-d	F4_loess_curves	Age-grid LOESS fitted protein trajectories.	figure_source	figure9_metscore2_protein_loess_curves_source.tsv	1	ube2l6	62.2333	0.0599505	32286	30	ok	UBE2L6	0.0653734	1.28007e-45	4.41587e-45	44.8928	Positive PWAS beta	610	Increasing
Figure 4	a-d	F4_loess_curves	Age-grid LOESS fitted protein trajectories.	figure_source	figure9_metscore2_protein_loess_curves_source.tsv	1	ube2l6	62.7167	0.0641482	32286	30	ok	UBE2L6	0.0653734	1.28007e-45	4.41587e-45	44.8928	Positive PWAS beta	610	Increasing
Figure 4	a-d	F4_loess_curves	Age-grid LOESS fitted protein trajectories.	figure_source	figure9_metscore2_protein_loess_curves_source.tsv	1	ube2l6	63.2	0.0682769	32286	30	ok	UBE2L6	0.0653734	1.28007e-45	4.41587e-45	44.8928	Positive PWAS beta	610	Increasing
Figure 4	a-d	F4_loess_curves	Age-grid LOESS fitted protein trajectories.	figure_source	figure9_metscore2_protein_loess_curves_source.tsv	1	ube2l6	63.6833	0.0723535	32286	30	ok	UBE2L6	0.0653734	1.28007e-45	4.41587e-45	44.8928	Positive PWAS beta	610	Increasing
Figure 4	a-d	F4_loess_curves	Age-grid LOESS fitted protein trajectories.	figure_source	figure9_metscore2_protein_loess_curves_source.tsv	1	ube2l6	64.1667	0.0763946	32286	30	ok	UBE2L6	0.0653734	1.28007e-45	4.41587e-45	44.8928	Positive PWAS beta	610	Increasing
Figure 4	a-d	F4_loess_curves	Age-grid LOESS fitted protein trajectories.	figure_source	figure9_metscore2_protein_loess_curves_source.tsv	1	ube2l6	64.65	0.0804131	32286	30	ok	UBE2L6	0.0653734	1.28007e-45	4.41587e-45	44.8928	Positive PWAS beta	610	Increasing
Figure 4	a-d	F4_loess_curves	Age-grid LOESS fitted protein trajectories.	figure_source	figure9_metscore2_protein_loess_curves_source.tsv	1	ube2l6	65.1333	0.0844183	32286	30	ok	UBE2L6	0.0653734	1.28007e-45	4.41587e-45	44.8928	Positive PWAS beta	610	Increasing
Figure 4	a-d	F4_loess_curves	Age-grid LOESS fitted protein trajectories.	figure_source	figure9_metscore2_protein_loess_curves_source.tsv	1	ube2l6	65.6167	0.0884156	32286	30	ok	UBE2L6	0.0653734	1.28007e-45	4.41587e-45	44.8928	Positive PWAS beta	610	Increasing
Figure 4	a-d	F4_loess_curves	Age-grid LOESS fitted protein trajectories.	figure_source	figure9_metscore2_protein_loess_curves_source.tsv	1	ube2l6	66.1	0.0924067	32286	30	ok	UBE2L6	0.0653734	1.28007e-45	4.41587e-45	44.8928	Positive PWAS beta	610	Increasing
Figure 4	a-d	F4_loess_curves	Age-grid LOESS fitted protein trajectories.	figure_source	figure9_metscore2_protein_loess_curves_source.tsv	1	ube2l6	66.5833	0.0963893	32286	30	ok	UBE2L6	0.0653734	1.28007e-45	4.41587e-45	44.8928	Positive PWAS beta	610	Increasing
Figure 4	a-d	F4_loess_curves	Age-grid LOESS fitted protein trajectories.	figure_source	figure9_metscore2_protein_loess_curves_source.tsv	1	ube2l6	67.0667	0.100356	32286	30	ok	UBE2L6	0.0653734	1.28007e-45	4.41587e-45	44.8928	Positive PWAS beta	610	Increasing
Figure 4	a-d	F4_loess_curves	Age-grid LOESS fitted protein trajectories.	figure_source	figure9_metscore2_protein_loess_curves_source.tsv	1	ube2l6	67.55	0.104298	32286	30	ok	UBE2L6	0.0653734	1.28007e-45	4.41587e-45	44.8928	Positive PWAS beta	610	Increasing
Figure 4	a-d	F4_loess_curves	Age-grid LOESS fitted protein trajectories.	figure_source	figure9_metscore2_protein_loess_curves_source.tsv	1	ube2l6	68.0333	0.108206	32286	30	ok	UBE2L6	0.0653734	1.28007e-45	4.41587e-45	44.8928	Positive PWAS beta	610	Increasing
Figure 4	a-d	F4_loess_curves	Age-grid LOESS fitted protein trajectories.	figure_source	figure9_metscore2_protein_loess_curves_source.tsv	1	ube2l6	68.5167	0.112068	32286	30	ok	UBE2L6	0.0653734	1.28007e-45	4.41587e-45	44.8928	Positive PWAS beta	610	Increasing
Figure 4	a-d	F4_loess_curves	Age-grid LOESS fitted protein trajectories.	figure_source	figure9_metscore2_protein_loess_curves_source.tsv	1	ube2l6	69	0.115879	32286	30	ok	UBE2L6	0.0653734	1.28007e-45	4.41587e-45	44.8928	Positive PWAS beta	610	Increasing
Figure 4	a-d	F4_loess_curves	Age-grid LOESS fitted protein trajectories.	figure_source	figure9_metscore2_protein_loess_curves_source.tsv	1	vamp5	40	-0.140131	36208	30	ok	VAMP5	0.100402	3.53133e-107	1.9988e-106	106.452	Positive PWAS beta	610	Increasing
Figure 4	a-d	F4_loess_curves	Age-grid LOESS fitted protein trajectories.	figure_source	figure9_metscore2_protein_loess_curves_source.tsv	1	vamp5	40.4833	-0.135081	36208	30	ok	VAMP5	0.100402	3.53133e-107	1.9988e-106	106.452	Positive PWAS beta	610	Increasing
Figure 4	a-d	F4_loess_curves	Age-grid LOESS fitted protein trajectories.	figure_source	figure9_metscore2_protein_loess_curves_source.tsv	1	vamp5	40.9667	-0.130082	36208	30	ok	VAMP5	0.100402	3.53133e-107	1.9988e-106	106.452	Positive PWAS beta	610	Increasing
Figure 4	a-d	F4_loess_curves	Age-grid LOESS fitted protein trajectories.	figure_source	figure9_metscore2_protein_loess_curves_source.tsv	1	vamp5	41.45	-0.125127	36208	30	ok	VAMP5	0.100402	3.53133e-107	1.9988e-106	106.452	Positive PWAS beta	610	Increasing
Figure 4	a-d	F4_loess_curves	Age-grid LOESS fitted protein trajectories.	figure_source	figure9_metscore2_protein_loess_curves_source.tsv	1	vamp5	41.9333	-0.120211	36208	30	ok	VAMP5	0.100402	3.53133e-107	1.9988e-106	106.452	Positive PWAS beta	610	Increasing
Figure 4	a-d	F4_loess_curves	Age-grid LOESS fitted protein trajectories.	figure_source	figure9_metscore2_protein_loess_curves_source.tsv	1	vamp5	42.4167	-0.115328	36208	30	ok	VAMP5	0.100402	3.53133e-107	1.9988e-106	106.452	Positive PWAS beta	610	Increasing
Figure 4	a-d	F4_loess_curves	Age-grid LOESS fitted protein trajectories.	figure_source	figure9_metscore2_protein_loess_curves_source.tsv	1	vamp5	42.9	-0.110481	36208	30	ok	VAMP5	0.100402	3.53133e-107	1.9988e-106	106.452	Positive PWAS beta	610	Increasing
Figure 4	a-d	F4_loess_curves	Age-grid LOESS fitted protein trajectories.	figure_source	figure9_metscore2_protein_loess_curves_source.tsv	1	vamp5	43.3833	-0.105675	36208	30	ok	VAMP5	0.100402	3.53133e-107	1.9988e-106	106.452	Positive PWAS beta	610	Increasing
Figure 4	a-d	F4_loess_curves	Age-grid LOESS fitted protein trajectories.	figure_source	figure9_metscore2_protein_loess_curves_source.tsv	1	vamp5	43.8667	-0.100914	36208	30	ok	VAMP5	0.100402	3.53133e-107	1.9988e-106	106.452	Positive PWAS beta	610	Increasing
Figure 4	a-d	F4_loess_curves	Age-grid LOESS fitted protein trajectories.	figure_source	figure9_metscore2_protein_loess_curves_source.tsv	1	vamp5	44.35	-0.0962002	36208	30	ok	VAMP5	0.100402	3.53133e-107	1.9988e-106	106.452	Positive PWAS beta	610	Increasing
Figure 4	a-d	F4_loess_curves	Age-grid LOESS fitted protein trajectories.	figure_source	figure9_metscore2_protein_loess_curves_source.tsv	1	vamp5	44.8333	-0.091533	36208	30	ok	VAMP5	0.100402	3.53133e-107	1.9988e-106	106.452	Positive PWAS beta	610	Increasing
Figure 4	a-d	F4_loess_curves	Age-grid LOESS fitted protein trajectories.	figure_source	figure9_metscore2_protein_loess_curves_source.tsv	1	vamp5	45.3167	-0.0869111	36208	30	ok	VAMP5	0.100402	3.53133e-107	1.9988e-106	106.452	Positive PWAS beta	610	Increasing
Figure 4	a-d	F4_loess_curves	Age-grid LOESS fitted protein trajectories.	figure_source	figure9_metscore2_protein_loess_curves_source.tsv	1	vamp5	45.8	-0.0823301	36208	30	ok	VAMP5	0.100402	3.53133e-107	1.9988e-106	106.452	Positive PWAS beta	610	Increasing
Figure 4	a-d	F4_loess_curves	Age-grid LOESS fitted protein trajectories.	figure_source	figure9_metscore2_protein_loess_curves_source.tsv	1	vamp5	46.2833	-0.0777826	36208	30	ok	VAMP5	0.100402	3.53133e-107	1.9988e-106	106.452	Positive PWAS beta	610	Increasing
Figure 4	a-d	F4_loess_curves	Age-grid LOESS fitted protein trajectories.	figure_source	figure9_metscore2_protein_loess_curves_source.tsv	1	vamp5	46.7667	-0.0732591	36208	30	ok	VAMP5	0.100402	3.53133e-107	1.9988e-106	106.452	Positive PWAS beta	610	Increasing
Figure 4	a-d	F4_loess_curves	Age-grid LOESS fitted protein trajectories.	figure_source	figure9_metscore2_protein_loess_curves_source.tsv	1	vamp5	47.25	-0.0687469	36208	30	ok	VAMP5	0.100402	3.53133e-107	1.9988e-106	106.452	Positive PWAS beta	610	Increasing
Figure 4	a-d	F4_loess_curves	Age-grid LOESS fitted protein trajectories.	figure_source	figure9_metscore2_protein_loess_curves_source.tsv	1	vamp5	47.7333	-0.0642329	36208	30	ok	VAMP5	0.100402	3.53133e-107	1.9988e-106	106.452	Positive PWAS beta	610	Increasing
Figure 4	a-d	F4_loess_curves	Age-grid LOESS fitted protein trajectories.	figure_source	figure9_metscore2_protein_loess_curves_source.tsv	1	vamp5	48.2167	-0.0597033	36208	30	ok	VAMP5	0.100402	3.53133e-107	1.9988e-106	106.452	Positive PWAS beta	610	Increasing
Figure 4	a-d	F4_loess_curves	Age-grid LOESS fitted protein trajectories.	figure_source	figure9_metscore2_protein_loess_curves_source.tsv	1	vamp5	48.7	-0.0551411	36208	30	ok	VAMP5	0.100402	3.53133e-107	1.9988e-106	106.452	Positive PWAS beta	610	Increasing
Figure 4	a-d	F4_loess_curves	Age-grid LOESS fitted protein trajectories.	figure_source	figure9_metscore2_protein_loess_curves_source.tsv	1	vamp5	49.1833	-0.050523	36208	30	ok	VAMP5	0.100402	3.53133e-107	1.9988e-106	106.452	Positive PWAS beta	610	Increasing
Figure 4	a-d	F4_loess_curves	Age-grid LOESS fitted protein trajectories.	figure_source	figure9_metscore2_protein_loess_curves_source.tsv	1	vamp5	49.6667	-0.0458032	36208	30	ok	VAMP5	0.100402	3.53133e-107	1.9988e-106	106.452	Positive PWAS beta	610	Increasing
Figure 4	a-d	F4_loess_curves	Age-grid LOESS fitted protein trajectories.	figure_source	figure9_metscore2_protein_loess_curves_source.tsv	1	vamp5	50.15	-0.0409116	36208	30	ok	VAMP5	0.100402	3.53133e-107	1.9988e-106	106.452	Positive PWAS beta	610	Increasing
Figure 4	a-d	F4_loess_curves	Age-grid LOESS fitted protein trajectories.	figure_source	figure9_metscore2_protein_loess_curves_source.tsv	1	vamp5	50.6333	-0.0357901	36208	30	ok	VAMP5	0.100402	3.53133e-107	1.9988e-106	106.452	Positive PWAS beta	610	Increasing
Figure 4	a-d	F4_loess_curves	Age-grid LOESS fitted protein trajectories.	figure_source	figure9_metscore2_protein_loess_curves_source.tsv	1	vamp5	51.1167	-0.0303157	36208	30	ok	VAMP5	0.100402	3.53133e-107	1.9988e-106	106.452	Positive PWAS beta	610	Increasing
Figure 4	a-d	F4_loess_curves	Age-grid LOESS fitted protein trajectories.	figure_source	figure9_metscore2_protein_loess_curves_source.tsv	1	vamp5	51.6	-0.0253656	36208	30	ok	VAMP5	0.100402	3.53133e-107	1.9988e-106	106.452	Positive PWAS beta	610	Increasing
Figure 4	a-d	F4_loess_curves	Age-grid LOESS fitted protein trajectories.	figure_source	figure9_metscore2_protein_loess_curves_source.tsv	1	vamp5	52.0833	-0.0194367	36208	30	ok	VAMP5	0.100402	3.53133e-107	1.9988e-106	106.452	Positive PWAS beta	610	Increasing
Figure 4	a-d	F4_loess_curves	Age-grid LOESS fitted protein trajectories.	figure_source	figure9_metscore2_protein_loess_curves_source.tsv	1	vamp5	52.5667	-0.0149547	36208	30	ok	VAMP5	0.100402	3.53133e-107	1.9988e-106	106.452	Positive PWAS beta	610	Increasing
Figure 4	a-d	F4_loess_curves	Age-grid LOESS fitted protein trajectories.	figure_source	figure9_metscore2_protein_loess_curves_source.tsv	1	vamp5	53.05	-0.00826598	36208	30	ok	VAMP5	0.100402	3.53133e-107	1.9988e-106	106.452	Positive PWAS beta	610	Increasing
Figure 4	a-d	F4_loess_curves	Age-grid LOESS fitted protein trajectories.	figure_source	figure9_metscore2_protein_loess_curves_source.tsv	1	vamp5	53.5333	-0.00361397	36208	30	ok	VAMP5	0.100402	3.53133e-107	1.9988e-106	106.452	Positive PWAS beta	610	Increasing
Figure 4	a-d	F4_loess_curves	Age-grid LOESS fitted protein trajectories.	figure_source	figure9_metscore2_protein_loess_curves_source.tsv	1	vamp5	54.0167	0.00345778	36208	30	ok	VAMP5	0.100402	3.53133e-107	1.9988e-106	106.452	Positive PWAS beta	610	Increasing
Figure 4	a-d	F4_loess_curves	Age-grid LOESS fitted protein trajectories.	figure_source	figure9_metscore2_protein_loess_curves_source.tsv	1	vamp5	54.5	0.00880691	36208	30	ok	VAMP5	0.100402	3.53133e-107	1.9988e-106	106.452	Positive PWAS beta	610	Increasing
Figure 4	a-d	F4_loess_curves	Age-grid LOESS fitted protein trajectories.	figure_source	figure9_metscore2_protein_loess_curves_source.tsv	1	vamp5	54.9833	0.0151279	36208	30	ok	VAMP5	0.100402	3.53133e-107	1.9988e-106	106.452	Positive PWAS beta	610	Increasing
Figure 4	a-d	F4_loess_curves	Age-grid LOESS fitted protein trajectories.	figure_source	figure9_metscore2_protein_loess_curves_source.tsv	1	vamp5	55.4667	0.0209338	36208	30	ok	VAMP5	0.100402	3.53133e-107	1.9988e-106	106.452	Positive PWAS beta	610	Increasing
Figure 4	a-d	F4_loess_curves	Age-grid LOESS fitted protein trajectories.	figure_source	figure9_metscore2_protein_loess_curves_source.tsv	1	vamp5	55.95	0.0248417	36208	30	ok	VAMP5	0.100402	3.53133e-107	1.9988e-106	106.452	Positive PWAS beta	610	Increasing
Figure 4	a-d	F4_loess_curves	Age-grid LOESS fitted protein trajectories.	figure_source	figure9_metscore2_protein_loess_curves_source.tsv	1	vamp5	56.4333	0.0296488	36208	30	ok	VAMP5	0.100402	3.53133e-107	1.9988e-106	106.452	Positive PWAS beta	610	Increasing
Figure 4	a-d	F4_loess_curves	Age-grid LOESS fitted protein trajectories.	figure_source	figure9_metscore2_protein_loess_curves_source.tsv	1	vamp5	56.9167	0.030829	36208	30	ok	VAMP5	0.100402	3.53133e-107	1.9988e-106	106.452	Positive PWAS beta	610	Increasing
Figure 4	a-d	F4_loess_curves	Age-grid LOESS fitted protein trajectories.	figure_source	figure9_metscore2_protein_loess_curves_source.tsv	1	vamp5	57.4	0.0334723	36208	30	ok	VAMP5	0.100402	3.53133e-107	1.9988e-106	106.452	Positive PWAS beta	610	Increasing
Figure 4	a-d	F4_loess_curves	Age-grid LOESS fitted protein trajectories.	figure_source	figure9_metscore2_protein_loess_curves_source.tsv	1	vamp5	57.8833	0.0327779	36208	30	ok	VAMP5	0.100402	3.53133e-107	1.9988e-106	106.452	Positive PWAS beta	610	Increasing
Figure 4	a-d	F4_loess_curves	Age-grid LOESS fitted protein trajectories.	figure_source	figure9_metscore2_protein_loess_curves_source.tsv	1	vamp5	58.3667	0.0333446	36208	30	ok	VAMP5	0.100402	3.53133e-107	1.9988e-106	106.452	Positive PWAS beta	610	Increasing
Figure 4	a-d	F4_loess_curves	Age-grid LOESS fitted protein trajectories.	figure_source	figure9_metscore2_protein_loess_curves_source.tsv	1	vamp5	58.85	0.0320189	36208	30	ok	VAMP5	0.100402	3.53133e-107	1.9988e-106	106.452	Positive PWAS beta	610	Increasing
Figure 4	a-d	F4_loess_curves	Age-grid LOESS fitted protein trajectories.	figure_source	figure9_metscore2_protein_loess_curves_source.tsv	1	vamp5	59.3333	0.0308224	36208	30	ok	VAMP5	0.100402	3.53133e-107	1.9988e-106	106.452	Positive PWAS beta	610	Increasing
Figure 4	a-d	F4_loess_curves	Age-grid LOESS fitted protein trajectories.	figure_source	figure9_metscore2_protein_loess_curves_source.tsv	1	vamp5	59.8167	0.030742	36208	30	ok	VAMP5	0.100402	3.53133e-107	1.9988e-106	106.452	Positive PWAS beta	610	Increasing
Figure 4	a-d	F4_loess_curves	Age-grid LOESS fitted protein trajectories.	figure_source	figure9_metscore2_protein_loess_curves_source.tsv	1	vamp5	60.3	0.0313669	36208	30	ok	VAMP5	0.100402	3.53133e-107	1.9988e-106	106.452	Positive PWAS beta	610	Increasing
Figure 4	a-d	F4_loess_curves	Age-grid LOESS fitted protein trajectories.	figure_source	figure9_metscore2_protein_loess_curves_source.tsv	1	vamp5	60.7833	0.0323628	36208	30	ok	VAMP5	0.100402	3.53133e-107	1.9988e-106	106.452	Positive PWAS beta	610	Increasing
Figure 4	a-d	F4_loess_curves	Age-grid LOESS fitted protein trajectories.	figure_source	figure9_metscore2_protein_loess_curves_source.tsv	1	vamp5	61.2667	0.0335376	36208	30	ok	VAMP5	0.100402	3.53133e-107	1.9988e-106	106.452	Positive PWAS beta	610	Increasing
Figure 4	a-d	F4_loess_curves	Age-grid LOESS fitted protein trajectories.	figure_source	figure9_metscore2_protein_loess_curves_source.tsv	1	vamp5	61.75	0.0347876	36208	30	ok	VAMP5	0.100402	3.53133e-107	1.9988e-106	106.452	Positive PWAS beta	610	Increasing
Figure 4	a-d	F4_loess_curves	Age-grid LOESS fitted protein trajectories.	figure_source	figure9_metscore2_protein_loess_curves_source.tsv	1	vamp5	62.2333	0.0360592	36208	30	ok	VAMP5	0.100402	3.53133e-107	1.9988e-106	106.452	Positive PWAS beta	610	Increasing
Figure 4	a-d	F4_loess_curves	Age-grid LOESS fitted protein trajectories.	figure_source	figure9_metscore2_protein_loess_curves_source.tsv	1	vamp5	62.7167	0.0373317	36208	30	ok	VAMP5	0.100402	3.53133e-107	1.9988e-106	106.452	Positive PWAS beta	610	Increasing
Figure 4	a-d	F4_loess_curves	Age-grid LOESS fitted protein trajectories.	figure_source	figure9_metscore2_protein_loess_curves_source.tsv	1	vamp5	63.2	0.0386039	36208	30	ok	VAMP5	0.100402	3.53133e-107	1.9988e-106	106.452	Positive PWAS beta	610	Increasing
Figure 4	a-d	F4_loess_curves	Age-grid LOESS fitted protein trajectories.	figure_source	figure9_metscore2_protein_loess_curves_source.tsv	1	vamp5	63.6833	0.0398858	36208	30	ok	VAMP5	0.100402	3.53133e-107	1.9988e-106	106.452	Positive PWAS beta	610	Increasing
Figure 4	a-d	F4_loess_curves	Age-grid LOESS fitted protein trajectories.	figure_source	figure9_metscore2_protein_loess_curves_source.tsv	1	vamp5	64.1667	0.0411937	36208	30	ok	VAMP5	0.100402	3.53133e-107	1.9988e-106	106.452	Positive PWAS beta	610	Increasing
Figure 4	a-d	F4_loess_curves	Age-grid LOESS fitted protein trajectories.	figure_source	figure9_metscore2_protein_loess_curves_source.tsv	1	vamp5	64.65	0.0425487	36208	30	ok	VAMP5	0.100402	3.53133e-107	1.9988e-106	106.452	Positive PWAS beta	610	Increasing
Figure 4	a-d	F4_loess_curves	Age-grid LOESS fitted protein trajectories.	figure_source	figure9_metscore2_protein_loess_curves_source.tsv	1	vamp5	65.1333	0.0439747	36208	30	ok	VAMP5	0.100402	3.53133e-107	1.9988e-106	106.452	Positive PWAS beta	610	Increasing
Figure 4	a-d	F4_loess_curves	Age-grid LOESS fitted protein trajectories.	figure_source	figure9_metscore2_protein_loess_curves_source.tsv	1	vamp5	65.6167	0.045494	36208	30	ok	VAMP5	0.100402	3.53133e-107	1.9988e-106	106.452	Positive PWAS beta	610	Increasing
Figure 4	a-d	F4_loess_curves	Age-grid LOESS fitted protein trajectories.	figure_source	figure9_metscore2_protein_loess_curves_source.tsv	1	vamp5	66.1	0.0471262	36208	30	ok	VAMP5	0.100402	3.53133e-107	1.9988e-106	106.452	Positive PWAS beta	610	Increasing
Figure 4	a-d	F4_loess_curves	Age-grid LOESS fitted protein trajectories.	figure_source	figure9_metscore2_protein_loess_curves_source.tsv	1	vamp5	66.5833	0.0488883	36208	30	ok	VAMP5	0.100402	3.53133e-107	1.9988e-106	106.452	Positive PWAS beta	610	Increasing
Figure 4	a-d	F4_loess_curves	Age-grid LOESS fitted protein trajectories.	figure_source	figure9_metscore2_protein_loess_curves_source.tsv	1	vamp5	67.0667	0.0507945	36208	30	ok	VAMP5	0.100402	3.53133e-107	1.9988e-106	106.452	Positive PWAS beta	610	Increasing
Figure 4	a-d	F4_loess_curves	Age-grid LOESS fitted protein trajectories.	figure_source	figure9_metscore2_protein_loess_curves_source.tsv	1	vamp5	67.55	0.0528561	36208	30	ok	VAMP5	0.100402	3.53133e-107	1.9988e-106	106.452	Positive PWAS beta	610	Increasing
Figure 4	a-d	F4_loess_curves	Age-grid LOESS fitted protein trajectories.	figure_source	figure9_metscore2_protein_loess_curves_source.tsv	1	vamp5	68.0333	0.055081	36208	30	ok	VAMP5	0.100402	3.53133e-107	1.9988e-106	106.452	Positive PWAS beta	610	Increasing
Figure 4	a-d	F4_loess_curves	Age-grid LOESS fitted protein trajectories.	figure_source	figure9_metscore2_protein_loess_curves_source.tsv	1	vamp5	68.5167	0.057474	36208	30	ok	VAMP5	0.100402	3.53133e-107	1.9988e-106	106.452	Positive PWAS beta	610	Increasing
Figure 4	a-d	F4_loess_curves	Age-grid LOESS fitted protein trajectories.	figure_source	figure9_metscore2_protein_loess_curves_source.tsv	1	vamp5	69	0.0600356	36208	30	ok	VAMP5	0.100402	3.53133e-107	1.9988e-106	106.452	Positive PWAS beta	610	Increasing
Figure 4	a-d	F4_loess_curves	Age-grid LOESS fitted protein trajectories.	figure_source	figure9_metscore2_protein_loess_curves_source.tsv	1	vegfd	40	-0.06106	37228	30	ok	VEGFD	0.0330948	4.99862e-12	1.06048e-11	11.3011	Positive PWAS beta	610	Increasing
Figure 4	a-d	F4_loess_curves	Age-grid LOESS fitted protein trajectories.	figure_source	figure9_metscore2_protein_loess_curves_source.tsv	1	vegfd	40.4833	-0.0575135	37228	30	ok	VEGFD	0.0330948	4.99862e-12	1.06048e-11	11.3011	Positive PWAS beta	610	Increasing
Figure 4	a-d	F4_loess_curves	Age-grid LOESS fitted protein trajectories.	figure_source	figure9_metscore2_protein_loess_curves_source.tsv	1	vegfd	40.9667	-0.0540918	37228	30	ok	VEGFD	0.0330948	4.99862e-12	1.06048e-11	11.3011	Positive PWAS beta	610	Increasing
Figure 4	a-d	F4_loess_curves	Age-grid LOESS fitted protein trajectories.	figure_source	figure9_metscore2_protein_loess_curves_source.tsv	1	vegfd	41.45	-0.050795	37228	30	ok	VEGFD	0.0330948	4.99862e-12	1.06048e-11	11.3011	Positive PWAS beta	610	Increasing
Figure 4	a-d	F4_loess_curves	Age-grid LOESS fitted protein trajectories.	figure_source	figure9_metscore2_protein_loess_curves_source.tsv	1	vegfd	41.9333	-0.0476206	37228	30	ok	VEGFD	0.0330948	4.99862e-12	1.06048e-11	11.3011	Positive PWAS beta	610	Increasing
Figure 4	a-d	F4_loess_curves	Age-grid LOESS fitted protein trajectories.	figure_source	figure9_metscore2_protein_loess_curves_source.tsv	1	vegfd	42.4167	-0.0445641	37228	30	ok	VEGFD	0.0330948	4.99862e-12	1.06048e-11	11.3011	Positive PWAS beta	610	Increasing
Figure 4	a-d	F4_loess_curves	Age-grid LOESS fitted protein trajectories.	figure_source	figure9_metscore2_protein_loess_curves_source.tsv	1	vegfd	42.9	-0.0416186	37228	30	ok	VEGFD	0.0330948	4.99862e-12	1.06048e-11	11.3011	Positive PWAS beta	610	Increasing
Figure 4	a-d	F4_loess_curves	Age-grid LOESS fitted protein trajectories.	figure_source	figure9_metscore2_protein_loess_curves_source.tsv	1	vegfd	43.3833	-0.0387756	37228	30	ok	VEGFD	0.0330948	4.99862e-12	1.06048e-11	11.3011	Positive PWAS beta	610	Increasing
Figure 4	a-d	F4_loess_curves	Age-grid LOESS fitted protein trajectories.	figure_source	figure9_metscore2_protein_loess_curves_source.tsv	1	vegfd	43.8667	-0.0360269	37228	30	ok	VEGFD	0.0330948	4.99862e-12	1.06048e-11	11.3011	Positive PWAS beta	610	Increasing
Figure 4	a-d	F4_loess_curves	Age-grid LOESS fitted protein trajectories.	figure_source	figure9_metscore2_protein_loess_curves_source.tsv	1	vegfd	44.35	-0.0333643	37228	30	ok	VEGFD	0.0330948	4.99862e-12	1.06048e-11	11.3011	Positive PWAS beta	610	Increasing
Figure 4	a-d	F4_loess_curves	Age-grid LOESS fitted protein trajectories.	figure_source	figure9_metscore2_protein_loess_curves_source.tsv	1	vegfd	44.8333	-0.0307849	37228	30	ok	VEGFD	0.0330948	4.99862e-12	1.06048e-11	11.3011	Positive PWAS beta	610	Increasing
Figure 4	a-d	F4_loess_curves	Age-grid LOESS fitted protein trajectories.	figure_source	figure9_metscore2_protein_loess_curves_source.tsv	1	vegfd	45.3167	-0.0282893	37228	30	ok	VEGFD	0.0330948	4.99862e-12	1.06048e-11	11.3011	Positive PWAS beta	610	Increasing
Figure 4	a-d	F4_loess_curves	Age-grid LOESS fitted protein trajectories.	figure_source	figure9_metscore2_protein_loess_curves_source.tsv	1	vegfd	45.8	-0.0258785	37228	30	ok	VEGFD	0.0330948	4.99862e-12	1.06048e-11	11.3011	Positive PWAS beta	610	Increasing
Figure 4	a-d	F4_loess_curves	Age-grid LOESS fitted protein trajectories.	figure_source	figure9_metscore2_protein_loess_curves_source.tsv	1	vegfd	46.2833	-0.0235533	37228	30	ok	VEGFD	0.0330948	4.99862e-12	1.06048e-11	11.3011	Positive PWAS beta	610	Increasing
Figure 4	a-d	F4_loess_curves	Age-grid LOESS fitted protein trajectories.	figure_source	figure9_metscore2_protein_loess_curves_source.tsv	1	vegfd	46.7667	-0.0213122	37228	30	ok	VEGFD	0.0330948	4.99862e-12	1.06048e-11	11.3011	Positive PWAS beta	610	Increasing
Figure 4	a-d	F4_loess_curves	Age-grid LOESS fitted protein trajectories.	figure_source	figure9_metscore2_protein_loess_curves_source.tsv	1	vegfd	47.25	-0.0191511	37228	30	ok	VEGFD	0.0330948	4.99862e-12	1.06048e-11	11.3011	Positive PWAS beta	610	Increasing
Figure 4	a-d	F4_loess_curves	Age-grid LOESS fitted protein trajectories.	figure_source	figure9_metscore2_protein_loess_curves_source.tsv	1	vegfd	47.7333	-0.0170685	37228	30	ok	VEGFD	0.0330948	4.99862e-12	1.06048e-11	11.3011	Positive PWAS beta	610	Increasing
Figure 4	a-d	F4_loess_curves	Age-grid LOESS fitted protein trajectories.	figure_source	figure9_metscore2_protein_loess_curves_source.tsv	1	vegfd	48.2167	-0.0150681	37228	30	ok	VEGFD	0.0330948	4.99862e-12	1.06048e-11	11.3011	Positive PWAS beta	610	Increasing
Figure 4	a-d	F4_loess_curves	Age-grid LOESS fitted protein trajectories.	figure_source	figure9_metscore2_protein_loess_curves_source.tsv	1	vegfd	48.7	-0.0131643	37228	30	ok	VEGFD	0.0330948	4.99862e-12	1.06048e-11	11.3011	Positive PWAS beta	610	Increasing
Figure 4	a-d	F4_loess_curves	Age-grid LOESS fitted protein trajectories.	figure_source	figure9_metscore2_protein_loess_curves_source.tsv	1	vegfd	49.1833	-0.0113885	37228	30	ok	VEGFD	0.0330948	4.99862e-12	1.06048e-11	11.3011	Positive PWAS beta	610	Increasing
Figure 4	a-d	F4_loess_curves	Age-grid LOESS fitted protein trajectories.	figure_source	figure9_metscore2_protein_loess_curves_source.tsv	1	vegfd	49.6667	-0.00979223	37228	30	ok	VEGFD	0.0330948	4.99862e-12	1.06048e-11	11.3011	Positive PWAS beta	610	Increasing
Figure 4	a-d	F4_loess_curves	Age-grid LOESS fitted protein trajectories.	figure_source	figure9_metscore2_protein_loess_curves_source.tsv	1	vegfd	50.15	-0.0084225	37228	30	ok	VEGFD	0.0330948	4.99862e-12	1.06048e-11	11.3011	Positive PWAS beta	610	Increasing
Figure 4	a-d	F4_loess_curves	Age-grid LOESS fitted protein trajectories.	figure_source	figure9_metscore2_protein_loess_curves_source.tsv	1	vegfd	50.6333	-0.00696084	37228	30	ok	VEGFD	0.0330948	4.99862e-12	1.06048e-11	11.3011	Positive PWAS beta	610	Increasing
Figure 4	a-d	F4_loess_curves	Age-grid LOESS fitted protein trajectories.	figure_source	figure9_metscore2_protein_loess_curves_source.tsv	1	vegfd	51.1167	-0.00533845	37228	30	ok	VEGFD	0.0330948	4.99862e-12	1.06048e-11	11.3011	Positive PWAS beta	610	Increasing
Figure 4	a-d	F4_loess_curves	Age-grid LOESS fitted protein trajectories.	figure_source	figure9_metscore2_protein_loess_curves_source.tsv	1	vegfd	51.6	-0.00395838	37228	30	ok	VEGFD	0.0330948	4.99862e-12	1.06048e-11	11.3011	Positive PWAS beta	610	Increasing
Figure 4	a-d	F4_loess_curves	Age-grid LOESS fitted protein trajectories.	figure_source	figure9_metscore2_protein_loess_curves_source.tsv	1	vegfd	52.0833	-0.0025978	37228	30	ok	VEGFD	0.0330948	4.99862e-12	1.06048e-11	11.3011	Positive PWAS beta	610	Increasing
Figure 4	a-d	F4_loess_curves	Age-grid LOESS fitted protein trajectories.	figure_source	figure9_metscore2_protein_loess_curves_source.tsv	1	vegfd	52.5667	-0.00119422	37228	30	ok	VEGFD	0.0330948	4.99862e-12	1.06048e-11	11.3011	Positive PWAS beta	610	Increasing
Figure 4	a-d	F4_loess_curves	Age-grid LOESS fitted protein trajectories.	figure_source	figure9_metscore2_protein_loess_curves_source.tsv	1	vegfd	53.05	-0.000255539	37228	30	ok	VEGFD	0.0330948	4.99862e-12	1.06048e-11	11.3011	Positive PWAS beta	610	Increasing
Figure 4	a-d	F4_loess_curves	Age-grid LOESS fitted protein trajectories.	figure_source	figure9_metscore2_protein_loess_curves_source.tsv	1	vegfd	53.5333	0.000834741	37228	30	ok	VEGFD	0.0330948	4.99862e-12	1.06048e-11	11.3011	Positive PWAS beta	610	Increasing
Figure 4	a-d	F4_loess_curves	Age-grid LOESS fitted protein trajectories.	figure_source	figure9_metscore2_protein_loess_curves_source.tsv	1	vegfd	54.0167	0.00119383	37228	30	ok	VEGFD	0.0330948	4.99862e-12	1.06048e-11	11.3011	Positive PWAS beta	610	Increasing
Figure 4	a-d	F4_loess_curves	Age-grid LOESS fitted protein trajectories.	figure_source	figure9_metscore2_protein_loess_curves_source.tsv	1	vegfd	54.5	0.00188122	37228	30	ok	VEGFD	0.0330948	4.99862e-12	1.06048e-11	11.3011	Positive PWAS beta	610	Increasing
Figure 4	a-d	F4_loess_curves	Age-grid LOESS fitted protein trajectories.	figure_source	figure9_metscore2_protein_loess_curves_source.tsv	1	vegfd	54.9833	0.0022997	37228	30	ok	VEGFD	0.0330948	4.99862e-12	1.06048e-11	11.3011	Positive PWAS beta	610	Increasing
Figure 4	a-d	F4_loess_curves	Age-grid LOESS fitted protein trajectories.	figure_source	figure9_metscore2_protein_loess_curves_source.tsv	1	vegfd	55.4667	0.00339865	37228	30	ok	VEGFD	0.0330948	4.99862e-12	1.06048e-11	11.3011	Positive PWAS beta	610	Increasing
Figure 4	a-d	F4_loess_curves	Age-grid LOESS fitted protein trajectories.	figure_source	figure9_metscore2_protein_loess_curves_source.tsv	1	vegfd	55.95	0.00453502	37228	30	ok	VEGFD	0.0330948	4.99862e-12	1.06048e-11	11.3011	Positive PWAS beta	610	Increasing
Figure 4	a-d	F4_loess_curves	Age-grid LOESS fitted protein trajectories.	figure_source	figure9_metscore2_protein_loess_curves_source.tsv	1	vegfd	56.4333	0.00632526	37228	30	ok	VEGFD	0.0330948	4.99862e-12	1.06048e-11	11.3011	Positive PWAS beta	610	Increasing
Figure 4	a-d	F4_loess_curves	Age-grid LOESS fitted protein trajectories.	figure_source	figure9_metscore2_protein_loess_curves_source.tsv	1	vegfd	56.9167	0.00805291	37228	30	ok	VEGFD	0.0330948	4.99862e-12	1.06048e-11	11.3011	Positive PWAS beta	610	Increasing
Figure 4	a-d	F4_loess_curves	Age-grid LOESS fitted protein trajectories.	figure_source	figure9_metscore2_protein_loess_curves_source.tsv	1	vegfd	57.4	0.00977951	37228	30	ok	VEGFD	0.0330948	4.99862e-12	1.06048e-11	11.3011	Positive PWAS beta	610	Increasing
Figure 4	a-d	F4_loess_curves	Age-grid LOESS fitted protein trajectories.	figure_source	figure9_metscore2_protein_loess_curves_source.tsv	1	vegfd	57.8833	0.0114346	37228	30	ok	VEGFD	0.0330948	4.99862e-12	1.06048e-11	11.3011	Positive PWAS beta	610	Increasing
Figure 4	a-d	F4_loess_curves	Age-grid LOESS fitted protein trajectories.	figure_source	figure9_metscore2_protein_loess_curves_source.tsv	1	vegfd	58.3667	0.0123724	37228	30	ok	VEGFD	0.0330948	4.99862e-12	1.06048e-11	11.3011	Positive PWAS beta	610	Increasing
Figure 4	a-d	F4_loess_curves	Age-grid LOESS fitted protein trajectories.	figure_source	figure9_metscore2_protein_loess_curves_source.tsv	1	vegfd	58.85	0.0132036	37228	30	ok	VEGFD	0.0330948	4.99862e-12	1.06048e-11	11.3011	Positive PWAS beta	610	Increasing
Figure 4	a-d	F4_loess_curves	Age-grid LOESS fitted protein trajectories.	figure_source	figure9_metscore2_protein_loess_curves_source.tsv	1	vegfd	59.3333	0.0139121	37228	30	ok	VEGFD	0.0330948	4.99862e-12	1.06048e-11	11.3011	Positive PWAS beta	610	Increasing
Figure 4	a-d	F4_loess_curves	Age-grid LOESS fitted protein trajectories.	figure_source	figure9_metscore2_protein_loess_curves_source.tsv	1	vegfd	59.8167	0.0143945	37228	30	ok	VEGFD	0.0330948	4.99862e-12	1.06048e-11	11.3011	Positive PWAS beta	610	Increasing
Figure 4	a-d	F4_loess_curves	Age-grid LOESS fitted protein trajectories.	figure_source	figure9_metscore2_protein_loess_curves_source.tsv	1	vegfd	60.3	0.0147397	37228	30	ok	VEGFD	0.0330948	4.99862e-12	1.06048e-11	11.3011	Positive PWAS beta	610	Increasing
Figure 4	a-d	F4_loess_curves	Age-grid LOESS fitted protein trajectories.	figure_source	figure9_metscore2_protein_loess_curves_source.tsv	1	vegfd	60.7833	0.0149817	37228	30	ok	VEGFD	0.0330948	4.99862e-12	1.06048e-11	11.3011	Positive PWAS beta	610	Increasing
Figure 4	a-d	F4_loess_curves	Age-grid LOESS fitted protein trajectories.	figure_source	figure9_metscore2_protein_loess_curves_source.tsv	1	vegfd	61.2667	0.0151334	37228	30	ok	VEGFD	0.0330948	4.99862e-12	1.06048e-11	11.3011	Positive PWAS beta	610	Increasing
Figure 4	a-d	F4_loess_curves	Age-grid LOESS fitted protein trajectories.	figure_source	figure9_metscore2_protein_loess_curves_source.tsv	1	vegfd	61.75	0.015202	37228	30	ok	VEGFD	0.0330948	4.99862e-12	1.06048e-11	11.3011	Positive PWAS beta	610	Increasing
Figure 4	a-d	F4_loess_curves	Age-grid LOESS fitted protein trajectories.	figure_source	figure9_metscore2_protein_loess_curves_source.tsv	1	vegfd	62.2333	0.0151921	37228	30	ok	VEGFD	0.0330948	4.99862e-12	1.06048e-11	11.3011	Positive PWAS beta	610	Increasing
Figure 4	a-d	F4_loess_curves	Age-grid LOESS fitted protein trajectories.	figure_source	figure9_metscore2_protein_loess_curves_source.tsv	1	vegfd	62.7167	0.0151056	37228	30	ok	VEGFD	0.0330948	4.99862e-12	1.06048e-11	11.3011	Positive PWAS beta	610	Increasing
Figure 4	a-d	F4_loess_curves	Age-grid LOESS fitted protein trajectories.	figure_source	figure9_metscore2_protein_loess_curves_source.tsv	1	vegfd	63.2	0.0149418	37228	30	ok	VEGFD	0.0330948	4.99862e-12	1.06048e-11	11.3011	Positive PWAS beta	610	Increasing
Figure 4	a-d	F4_loess_curves	Age-grid LOESS fitted protein trajectories.	figure_source	figure9_metscore2_protein_loess_curves_source.tsv	1	vegfd	63.6833	0.0146961	37228	30	ok	VEGFD	0.0330948	4.99862e-12	1.06048e-11	11.3011	Positive PWAS beta	610	Increasing
Figure 4	a-d	F4_loess_curves	Age-grid LOESS fitted protein trajectories.	figure_source	figure9_metscore2_protein_loess_curves_source.tsv	1	vegfd	64.1667	0.014361	37228	30	ok	VEGFD	0.0330948	4.99862e-12	1.06048e-11	11.3011	Positive PWAS beta	610	Increasing
Figure 4	a-d	F4_loess_curves	Age-grid LOESS fitted protein trajectories.	figure_source	figure9_metscore2_protein_loess_curves_source.tsv	1	vegfd	64.65	0.0139286	37228	30	ok	VEGFD	0.0330948	4.99862e-12	1.06048e-11	11.3011	Positive PWAS beta	610	Increasing
Figure 4	a-d	F4_loess_curves	Age-grid LOESS fitted protein trajectories.	figure_source	figure9_metscore2_protein_loess_curves_source.tsv	1	vegfd	65.1333	0.0133912	37228	30	ok	VEGFD	0.0330948	4.99862e-12	1.06048e-11	11.3011	Positive PWAS beta	610	Increasing
Figure 4	a-d	F4_loess_curves	Age-grid LOESS fitted protein trajectories.	figure_source	figure9_metscore2_protein_loess_curves_source.tsv	1	vegfd	65.6167	0.0127422	37228	30	ok	VEGFD	0.0330948	4.99862e-12	1.06048e-11	11.3011	Positive PWAS beta	610	Increasing
Figure 4	a-d	F4_loess_curves	Age-grid LOESS fitted protein trajectories.	figure_source	figure9_metscore2_protein_loess_curves_source.tsv	1	vegfd	66.1	0.0119773	37228	30	ok	VEGFD	0.0330948	4.99862e-12	1.06048e-11	11.3011	Positive PWAS beta	610	Increasing
Figure 4	a-d	F4_loess_curves	Age-grid LOESS fitted protein trajectories.	figure_source	figure9_metscore2_protein_loess_curves_source.tsv	1	vegfd	66.5833	0.0110928	37228	30	ok	VEGFD	0.0330948	4.99862e-12	1.06048e-11	11.3011	Positive PWAS beta	610	Increasing
Figure 4	a-d	F4_loess_curves	Age-grid LOESS fitted protein trajectories.	figure_source	figure9_metscore2_protein_loess_curves_source.tsv	1	vegfd	67.0667	0.0100867	37228	30	ok	VEGFD	0.0330948	4.99862e-12	1.06048e-11	11.3011	Positive PWAS beta	610	Increasing
Figure 4	a-d	F4_loess_curves	Age-grid LOESS fitted protein trajectories.	figure_source	figure9_metscore2_protein_loess_curves_source.tsv	1	vegfd	67.55	0.00895822	37228	30	ok	VEGFD	0.0330948	4.99862e-12	1.06048e-11	11.3011	Positive PWAS beta	610	Increasing
Figure 4	a-d	F4_loess_curves	Age-grid LOESS fitted protein trajectories.	figure_source	figure9_metscore2_protein_loess_curves_source.tsv	1	vegfd	68.0333	0.00770869	37228	30	ok	VEGFD	0.0330948	4.99862e-12	1.06048e-11	11.3011	Positive PWAS beta	610	Increasing
Figure 4	a-d	F4_loess_curves	Age-grid LOESS fitted protein trajectories.	figure_source	figure9_metscore2_protein_loess_curves_source.tsv	1	vegfd	68.5167	0.00633932	37228	30	ok	VEGFD	0.0330948	4.99862e-12	1.06048e-11	11.3011	Positive PWAS beta	610	Increasing
Figure 4	a-d	F4_loess_curves	Age-grid LOESS fitted protein trajectories.	figure_source	figure9_metscore2_protein_loess_curves_source.tsv	1	vegfd	69	0.00484809	37228	30	ok	VEGFD	0.0330948	4.99862e-12	1.06048e-11	11.3011	Positive PWAS beta	610	Increasing
Figure 4	a-d	F4_loess_curves	Age-grid LOESS fitted protein trajectories.	figure_source	figure9_metscore2_protein_loess_curves_source.tsv	1	vgf	40	-0.126192	32213	30	ok	VGF	0.0757808	2.56205e-59	9.99783e-59	58.5914	Positive PWAS beta	610	Increasing
Figure 4	a-d	F4_loess_curves	Age-grid LOESS fitted protein trajectories.	figure_source	figure9_metscore2_protein_loess_curves_source.tsv	1	vgf	40.4833	-0.118034	32213	30	ok	VGF	0.0757808	2.56205e-59	9.99783e-59	58.5914	Positive PWAS beta	610	Increasing
Figure 4	a-d	F4_loess_curves	Age-grid LOESS fitted protein trajectories.	figure_source	figure9_metscore2_protein_loess_curves_source.tsv	1	vgf	40.9667	-0.110183	32213	30	ok	VGF	0.0757808	2.56205e-59	9.99783e-59	58.5914	Positive PWAS beta	610	Increasing
Figure 4	a-d	F4_loess_curves	Age-grid LOESS fitted protein trajectories.	figure_source	figure9_metscore2_protein_loess_curves_source.tsv	1	vgf	41.45	-0.10263	32213	30	ok	VGF	0.0757808	2.56205e-59	9.99783e-59	58.5914	Positive PWAS beta	610	Increasing
Figure 4	a-d	F4_loess_curves	Age-grid LOESS fitted protein trajectories.	figure_source	figure9_metscore2_protein_loess_curves_source.tsv	1	vgf	41.9333	-0.0953691	32213	30	ok	VGF	0.0757808	2.56205e-59	9.99783e-59	58.5914	Positive PWAS beta	610	Increasing
Figure 4	a-d	F4_loess_curves	Age-grid LOESS fitted protein trajectories.	figure_source	figure9_metscore2_protein_loess_curves_source.tsv	1	vgf	42.4167	-0.0883949	32213	30	ok	VGF	0.0757808	2.56205e-59	9.99783e-59	58.5914	Positive PWAS beta	610	Increasing
Figure 4	a-d	F4_loess_curves	Age-grid LOESS fitted protein trajectories.	figure_source	figure9_metscore2_protein_loess_curves_source.tsv	1	vgf	42.9	-0.081699	32213	30	ok	VGF	0.0757808	2.56205e-59	9.99783e-59	58.5914	Positive PWAS beta	610	Increasing
Figure 4	a-d	F4_loess_curves	Age-grid LOESS fitted protein trajectories.	figure_source	figure9_metscore2_protein_loess_curves_source.tsv	1	vgf	43.3833	-0.0752727	32213	30	ok	VGF	0.0757808	2.56205e-59	9.99783e-59	58.5914	Positive PWAS beta	610	Increasing
Figure 4	a-d	F4_loess_curves	Age-grid LOESS fitted protein trajectories.	figure_source	figure9_metscore2_protein_loess_curves_source.tsv	1	vgf	43.8667	-0.0691064	32213	30	ok	VGF	0.0757808	2.56205e-59	9.99783e-59	58.5914	Positive PWAS beta	610	Increasing
Figure 4	a-d	F4_loess_curves	Age-grid LOESS fitted protein trajectories.	figure_source	figure9_metscore2_protein_loess_curves_source.tsv	1	vgf	44.35	-0.0631904	32213	30	ok	VGF	0.0757808	2.56205e-59	9.99783e-59	58.5914	Positive PWAS beta	610	Increasing
Figure 4	a-d	F4_loess_curves	Age-grid LOESS fitted protein trajectories.	figure_source	figure9_metscore2_protein_loess_curves_source.tsv	1	vgf	44.8333	-0.0575163	32213	30	ok	VGF	0.0757808	2.56205e-59	9.99783e-59	58.5914	Positive PWAS beta	610	Increasing
Figure 4	a-d	F4_loess_curves	Age-grid LOESS fitted protein trajectories.	figure_source	figure9_metscore2_protein_loess_curves_source.tsv	1	vgf	45.3167	-0.0520776	32213	30	ok	VGF	0.0757808	2.56205e-59	9.99783e-59	58.5914	Positive PWAS beta	610	Increasing
Figure 4	a-d	F4_loess_curves	Age-grid LOESS fitted protein trajectories.	figure_source	figure9_metscore2_protein_loess_curves_source.tsv	1	vgf	45.8	-0.0468726	32213	30	ok	VGF	0.0757808	2.56205e-59	9.99783e-59	58.5914	Positive PWAS beta	610	Increasing
Figure 4	a-d	F4_loess_curves	Age-grid LOESS fitted protein trajectories.	figure_source	figure9_metscore2_protein_loess_curves_source.tsv	1	vgf	46.2833	-0.0419052	32213	30	ok	VGF	0.0757808	2.56205e-59	9.99783e-59	58.5914	Positive PWAS beta	610	Increasing
Figure 4	a-d	F4_loess_curves	Age-grid LOESS fitted protein trajectories.	figure_source	figure9_metscore2_protein_loess_curves_source.tsv	1	vgf	46.7667	-0.0371879	32213	30	ok	VGF	0.0757808	2.56205e-59	9.99783e-59	58.5914	Positive PWAS beta	610	Increasing
Figure 4	a-d	F4_loess_curves	Age-grid LOESS fitted protein trajectories.	figure_source	figure9_metscore2_protein_loess_curves_source.tsv	1	vgf	47.25	-0.0327429	32213	30	ok	VGF	0.0757808	2.56205e-59	9.99783e-59	58.5914	Positive PWAS beta	610	Increasing
Figure 4	a-d	F4_loess_curves	Age-grid LOESS fitted protein trajectories.	figure_source	figure9_metscore2_protein_loess_curves_source.tsv	1	vgf	47.7333	-0.0285974	32213	30	ok	VGF	0.0757808	2.56205e-59	9.99783e-59	58.5914	Positive PWAS beta	610	Increasing
Figure 4	a-d	F4_loess_curves	Age-grid LOESS fitted protein trajectories.	figure_source	figure9_metscore2_protein_loess_curves_source.tsv	1	vgf	48.2167	-0.0247831	32213	30	ok	VGF	0.0757808	2.56205e-59	9.99783e-59	58.5914	Positive PWAS beta	610	Increasing
Figure 4	a-d	F4_loess_curves	Age-grid LOESS fitted protein trajectories.	figure_source	figure9_metscore2_protein_loess_curves_source.tsv	1	vgf	48.7	-0.0213374	32213	30	ok	VGF	0.0757808	2.56205e-59	9.99783e-59	58.5914	Positive PWAS beta	610	Increasing
Figure 4	a-d	F4_loess_curves	Age-grid LOESS fitted protein trajectories.	figure_source	figure9_metscore2_protein_loess_curves_source.tsv	1	vgf	49.1833	-0.0183015	32213	30	ok	VGF	0.0757808	2.56205e-59	9.99783e-59	58.5914	Positive PWAS beta	610	Increasing
Figure 4	a-d	F4_loess_curves	Age-grid LOESS fitted protein trajectories.	figure_source	figure9_metscore2_protein_loess_curves_source.tsv	1	vgf	49.6667	-0.0157109	32213	30	ok	VGF	0.0757808	2.56205e-59	9.99783e-59	58.5914	Positive PWAS beta	610	Increasing
Figure 4	a-d	F4_loess_curves	Age-grid LOESS fitted protein trajectories.	figure_source	figure9_metscore2_protein_loess_curves_source.tsv	1	vgf	50.15	-0.013537	32213	30	ok	VGF	0.0757808	2.56205e-59	9.99783e-59	58.5914	Positive PWAS beta	610	Increasing
Figure 4	a-d	F4_loess_curves	Age-grid LOESS fitted protein trajectories.	figure_source	figure9_metscore2_protein_loess_curves_source.tsv	1	vgf	50.6333	-0.0111951	32213	30	ok	VGF	0.0757808	2.56205e-59	9.99783e-59	58.5914	Positive PWAS beta	610	Increasing
Figure 4	a-d	F4_loess_curves	Age-grid LOESS fitted protein trajectories.	figure_source	figure9_metscore2_protein_loess_curves_source.tsv	1	vgf	51.1167	-0.00790791	32213	30	ok	VGF	0.0757808	2.56205e-59	9.99783e-59	58.5914	Positive PWAS beta	610	Increasing
Figure 4	a-d	F4_loess_curves	Age-grid LOESS fitted protein trajectories.	figure_source	figure9_metscore2_protein_loess_curves_source.tsv	1	vgf	51.6	-0.00524995	32213	30	ok	VGF	0.0757808	2.56205e-59	9.99783e-59	58.5914	Positive PWAS beta	610	Increasing
Figure 4	a-d	F4_loess_curves	Age-grid LOESS fitted protein trajectories.	figure_source	figure9_metscore2_protein_loess_curves_source.tsv	1	vgf	52.0833	-0.00161571	32213	30	ok	VGF	0.0757808	2.56205e-59	9.99783e-59	58.5914	Positive PWAS beta	610	Increasing
Figure 4	a-d	F4_loess_curves	Age-grid LOESS fitted protein trajectories.	figure_source	figure9_metscore2_protein_loess_curves_source.tsv	1	vgf	52.5667	0.00160836	32213	30	ok	VGF	0.0757808	2.56205e-59	9.99783e-59	58.5914	Positive PWAS beta	610	Increasing
Figure 4	a-d	F4_loess_curves	Age-grid LOESS fitted protein trajectories.	figure_source	figure9_metscore2_protein_loess_curves_source.tsv	1	vgf	53.05	0.00524603	32213	30	ok	VGF	0.0757808	2.56205e-59	9.99783e-59	58.5914	Positive PWAS beta	610	Increasing
Figure 4	a-d	F4_loess_curves	Age-grid LOESS fitted protein trajectories.	figure_source	figure9_metscore2_protein_loess_curves_source.tsv	1	vgf	53.5333	0.00897792	32213	30	ok	VGF	0.0757808	2.56205e-59	9.99783e-59	58.5914	Positive PWAS beta	610	Increasing
Figure 4	a-d	F4_loess_curves	Age-grid LOESS fitted protein trajectories.	figure_source	figure9_metscore2_protein_loess_curves_source.tsv	1	vgf	54.0167	0.0125275	32213	30	ok	VGF	0.0757808	2.56205e-59	9.99783e-59	58.5914	Positive PWAS beta	610	Increasing
Figure 4	a-d	F4_loess_curves	Age-grid LOESS fitted protein trajectories.	figure_source	figure9_metscore2_protein_loess_curves_source.tsv	1	vgf	54.5	0.0159301	32213	30	ok	VGF	0.0757808	2.56205e-59	9.99783e-59	58.5914	Positive PWAS beta	610	Increasing
Figure 4	a-d	F4_loess_curves	Age-grid LOESS fitted protein trajectories.	figure_source	figure9_metscore2_protein_loess_curves_source.tsv	1	vgf	54.9833	0.018708	32213	30	ok	VGF	0.0757808	2.56205e-59	9.99783e-59	58.5914	Positive PWAS beta	610	Increasing
Figure 4	a-d	F4_loess_curves	Age-grid LOESS fitted protein trajectories.	figure_source	figure9_metscore2_protein_loess_curves_source.tsv	1	vgf	55.4667	0.0208106	32213	30	ok	VGF	0.0757808	2.56205e-59	9.99783e-59	58.5914	Positive PWAS beta	610	Increasing
Figure 4	a-d	F4_loess_curves	Age-grid LOESS fitted protein trajectories.	figure_source	figure9_metscore2_protein_loess_curves_source.tsv	1	vgf	55.95	0.022194	32213	30	ok	VGF	0.0757808	2.56205e-59	9.99783e-59	58.5914	Positive PWAS beta	610	Increasing
Figure 4	a-d	F4_loess_curves	Age-grid LOESS fitted protein trajectories.	figure_source	figure9_metscore2_protein_loess_curves_source.tsv	1	vgf	56.4333	0.0228713	32213	30	ok	VGF	0.0757808	2.56205e-59	9.99783e-59	58.5914	Positive PWAS beta	610	Increasing
Figure 4	a-d	F4_loess_curves	Age-grid LOESS fitted protein trajectories.	figure_source	figure9_metscore2_protein_loess_curves_source.tsv	1	vgf	56.9167	0.0228245	32213	30	ok	VGF	0.0757808	2.56205e-59	9.99783e-59	58.5914	Positive PWAS beta	610	Increasing
Figure 4	a-d	F4_loess_curves	Age-grid LOESS fitted protein trajectories.	figure_source	figure9_metscore2_protein_loess_curves_source.tsv	1	vgf	57.4	0.0227699	32213	30	ok	VGF	0.0757808	2.56205e-59	9.99783e-59	58.5914	Positive PWAS beta	610	Increasing
Figure 4	a-d	F4_loess_curves	Age-grid LOESS fitted protein trajectories.	figure_source	figure9_metscore2_protein_loess_curves_source.tsv	1	vgf	57.8833	0.0216238	32213	30	ok	VGF	0.0757808	2.56205e-59	9.99783e-59	58.5914	Positive PWAS beta	610	Increasing
Figure 4	a-d	F4_loess_curves	Age-grid LOESS fitted protein trajectories.	figure_source	figure9_metscore2_protein_loess_curves_source.tsv	1	vgf	58.3667	0.0209247	32213	30	ok	VGF	0.0757808	2.56205e-59	9.99783e-59	58.5914	Positive PWAS beta	610	Increasing
Figure 4	a-d	F4_loess_curves	Age-grid LOESS fitted protein trajectories.	figure_source	figure9_metscore2_protein_loess_curves_source.tsv	1	vgf	58.85	0.0186493	32213	30	ok	VGF	0.0757808	2.56205e-59	9.99783e-59	58.5914	Positive PWAS beta	610	Increasing
Figure 4	a-d	F4_loess_curves	Age-grid LOESS fitted protein trajectories.	figure_source	figure9_metscore2_protein_loess_curves_source.tsv	1	vgf	59.3333	0.0154158	32213	30	ok	VGF	0.0757808	2.56205e-59	9.99783e-59	58.5914	Positive PWAS beta	610	Increasing
Figure 4	a-d	F4_loess_curves	Age-grid LOESS fitted protein trajectories.	figure_source	figure9_metscore2_protein_loess_curves_source.tsv	1	vgf	59.8167	0.012897	32213	30	ok	VGF	0.0757808	2.56205e-59	9.99783e-59	58.5914	Positive PWAS beta	610	Increasing
Figure 4	a-d	F4_loess_curves	Age-grid LOESS fitted protein trajectories.	figure_source	figure9_metscore2_protein_loess_curves_source.tsv	1	vgf	60.3	0.0112599	32213	30	ok	VGF	0.0757808	2.56205e-59	9.99783e-59	58.5914	Positive PWAS beta	610	Increasing
Figure 4	a-d	F4_loess_curves	Age-grid LOESS fitted protein trajectories.	figure_source	figure9_metscore2_protein_loess_curves_source.tsv	1	vgf	60.7833	0.0103652	32213	30	ok	VGF	0.0757808	2.56205e-59	9.99783e-59	58.5914	Positive PWAS beta	610	Increasing
Figure 4	a-d	F4_loess_curves	Age-grid LOESS fitted protein trajectories.	figure_source	figure9_metscore2_protein_loess_curves_source.tsv	1	vgf	61.2667	0.0100698	32213	30	ok	VGF	0.0757808	2.56205e-59	9.99783e-59	58.5914	Positive PWAS beta	610	Increasing
Figure 4	a-d	F4_loess_curves	Age-grid LOESS fitted protein trajectories.	figure_source	figure9_metscore2_protein_loess_curves_source.tsv	1	vgf	61.75	0.0102696	32213	30	ok	VGF	0.0757808	2.56205e-59	9.99783e-59	58.5914	Positive PWAS beta	610	Increasing
Figure 4	a-d	F4_loess_curves	Age-grid LOESS fitted protein trajectories.	figure_source	figure9_metscore2_protein_loess_curves_source.tsv	1	vgf	62.2333	0.0108942	32213	30	ok	VGF	0.0757808	2.56205e-59	9.99783e-59	58.5914	Positive PWAS beta	610	Increasing
Figure 4	a-d	F4_loess_curves	Age-grid LOESS fitted protein trajectories.	figure_source	figure9_metscore2_protein_loess_curves_source.tsv	1	vgf	62.7167	0.0118966	32213	30	ok	VGF	0.0757808	2.56205e-59	9.99783e-59	58.5914	Positive PWAS beta	610	Increasing
Figure 4	a-d	F4_loess_curves	Age-grid LOESS fitted protein trajectories.	figure_source	figure9_metscore2_protein_loess_curves_source.tsv	1	vgf	63.2	0.0132463	32213	30	ok	VGF	0.0757808	2.56205e-59	9.99783e-59	58.5914	Positive PWAS beta	610	Increasing
Figure 4	a-d	F4_loess_curves	Age-grid LOESS fitted protein trajectories.	figure_source	figure9_metscore2_protein_loess_curves_source.tsv	1	vgf	63.6833	0.0149298	32213	30	ok	VGF	0.0757808	2.56205e-59	9.99783e-59	58.5914	Positive PWAS beta	610	Increasing
Figure 4	a-d	F4_loess_curves	Age-grid LOESS fitted protein trajectories.	figure_source	figure9_metscore2_protein_loess_curves_source.tsv	1	vgf	64.1667	0.0169455	32213	30	ok	VGF	0.0757808	2.56205e-59	9.99783e-59	58.5914	Positive PWAS beta	610	Increasing
Figure 4	a-d	F4_loess_curves	Age-grid LOESS fitted protein trajectories.	figure_source	figure9_metscore2_protein_loess_curves_source.tsv	1	vgf	64.65	0.0192993	32213	30	ok	VGF	0.0757808	2.56205e-59	9.99783e-59	58.5914	Positive PWAS beta	610	Increasing
Figure 4	a-d	F4_loess_curves	Age-grid LOESS fitted protein trajectories.	figure_source	figure9_metscore2_protein_loess_curves_source.tsv	1	vgf	65.1333	0.0220023	32213	30	ok	VGF	0.0757808	2.56205e-59	9.99783e-59	58.5914	Positive PWAS beta	610	Increasing
Figure 4	a-d	F4_loess_curves	Age-grid LOESS fitted protein trajectories.	figure_source	figure9_metscore2_protein_loess_curves_source.tsv	1	vgf	65.6167	0.0250692	32213	30	ok	VGF	0.0757808	2.56205e-59	9.99783e-59	58.5914	Positive PWAS beta	610	Increasing
Figure 4	a-d	F4_loess_curves	Age-grid LOESS fitted protein trajectories.	figure_source	figure9_metscore2_protein_loess_curves_source.tsv	1	vgf	66.1	0.0285176	32213	30	ok	VGF	0.0757808	2.56205e-59	9.99783e-59	58.5914	Positive PWAS beta	610	Increasing
Figure 4	a-d	F4_loess_curves	Age-grid LOESS fitted protein trajectories.	figure_source	figure9_metscore2_protein_loess_curves_source.tsv	1	vgf	66.5833	0.0323668	32213	30	ok	VGF	0.0757808	2.56205e-59	9.99783e-59	58.5914	Positive PWAS beta	610	Increasing
Figure 4	a-d	F4_loess_curves	Age-grid LOESS fitted protein trajectories.	figure_source	figure9_metscore2_protein_loess_curves_source.tsv	1	vgf	67.0667	0.036638	32213	30	ok	VGF	0.0757808	2.56205e-59	9.99783e-59	58.5914	Positive PWAS beta	610	Increasing
Figure 4	a-d	F4_loess_curves	Age-grid LOESS fitted protein trajectories.	figure_source	figure9_metscore2_protein_loess_curves_source.tsv	1	vgf	67.55	0.0413535	32213	30	ok	VGF	0.0757808	2.56205e-59	9.99783e-59	58.5914	Positive PWAS beta	610	Increasing
Figure 4	a-d	F4_loess_curves	Age-grid LOESS fitted protein trajectories.	figure_source	figure9_metscore2_protein_loess_curves_source.tsv	1	vgf	68.0333	0.0465383	32213	30	ok	VGF	0.0757808	2.56205e-59	9.99783e-59	58.5914	Positive PWAS beta	610	Increasing
Figure 4	a-d	F4_loess_curves	Age-grid LOESS fitted protein trajectories.	figure_source	figure9_metscore2_protein_loess_curves_source.tsv	1	vgf	68.5167	0.0522163	32213	30	ok	VGF	0.0757808	2.56205e-59	9.99783e-59	58.5914	Positive PWAS beta	610	Increasing
Figure 4	a-d	F4_loess_curves	Age-grid LOESS fitted protein trajectories.	figure_source	figure9_metscore2_protein_loess_curves_source.tsv	1	vgf	69	0.0584049	32213	30	ok	VGF	0.0757808	2.56205e-59	9.99783e-59	58.5914	Positive PWAS beta	610	Increasing
Figure 4	a-d	F4_loess_curves	Age-grid LOESS fitted protein trajectories.	figure_source	figure9_metscore2_protein_loess_curves_source.tsv	1	vmo1	40	-0.313435	36714	30	ok	VMO1	0.103542	2.07621e-110	1.19137e-109	109.683	Positive PWAS beta	610	Increasing
Figure 4	a-d	F4_loess_curves	Age-grid LOESS fitted protein trajectories.	figure_source	figure9_metscore2_protein_loess_curves_source.tsv	1	vmo1	40.4833	-0.306756	36714	30	ok	VMO1	0.103542	2.07621e-110	1.19137e-109	109.683	Positive PWAS beta	610	Increasing
Figure 4	a-d	F4_loess_curves	Age-grid LOESS fitted protein trajectories.	figure_source	figure9_metscore2_protein_loess_curves_source.tsv	1	vmo1	40.9667	-0.299902	36714	30	ok	VMO1	0.103542	2.07621e-110	1.19137e-109	109.683	Positive PWAS beta	610	Increasing
Figure 4	a-d	F4_loess_curves	Age-grid LOESS fitted protein trajectories.	figure_source	figure9_metscore2_protein_loess_curves_source.tsv	1	vmo1	41.45	-0.292871	36714	30	ok	VMO1	0.103542	2.07621e-110	1.19137e-109	109.683	Positive PWAS beta	610	Increasing
Figure 4	a-d	F4_loess_curves	Age-grid LOESS fitted protein trajectories.	figure_source	figure9_metscore2_protein_loess_curves_source.tsv	1	vmo1	41.9333	-0.285654	36714	30	ok	VMO1	0.103542	2.07621e-110	1.19137e-109	109.683	Positive PWAS beta	610	Increasing
Figure 4	a-d	F4_loess_curves	Age-grid LOESS fitted protein trajectories.	figure_source	figure9_metscore2_protein_loess_curves_source.tsv	1	vmo1	42.4167	-0.278238	36714	30	ok	VMO1	0.103542	2.07621e-110	1.19137e-109	109.683	Positive PWAS beta	610	Increasing
Figure 4	a-d	F4_loess_curves	Age-grid LOESS fitted protein trajectories.	figure_source	figure9_metscore2_protein_loess_curves_source.tsv	1	vmo1	42.9	-0.270622	36714	30	ok	VMO1	0.103542	2.07621e-110	1.19137e-109	109.683	Positive PWAS beta	610	Increasing
Figure 4	a-d	F4_loess_curves	Age-grid LOESS fitted protein trajectories.	figure_source	figure9_metscore2_protein_loess_curves_source.tsv	1	vmo1	43.3833	-0.262805	36714	30	ok	VMO1	0.103542	2.07621e-110	1.19137e-109	109.683	Positive PWAS beta	610	Increasing
Figure 4	a-d	F4_loess_curves	Age-grid LOESS fitted protein trajectories.	figure_source	figure9_metscore2_protein_loess_curves_source.tsv	1	vmo1	43.8667	-0.254787	36714	30	ok	VMO1	0.103542	2.07621e-110	1.19137e-109	109.683	Positive PWAS beta	610	Increasing
Figure 4	a-d	F4_loess_curves	Age-grid LOESS fitted protein trajectories.	figure_source	figure9_metscore2_protein_loess_curves_source.tsv	1	vmo1	44.35	-0.246568	36714	30	ok	VMO1	0.103542	2.07621e-110	1.19137e-109	109.683	Positive PWAS beta	610	Increasing
Figure 4	a-d	F4_loess_curves	Age-grid LOESS fitted protein trajectories.	figure_source	figure9_metscore2_protein_loess_curves_source.tsv	1	vmo1	44.8333	-0.238153	36714	30	ok	VMO1	0.103542	2.07621e-110	1.19137e-109	109.683	Positive PWAS beta	610	Increasing
Figure 4	a-d	F4_loess_curves	Age-grid LOESS fitted protein trajectories.	figure_source	figure9_metscore2_protein_loess_curves_source.tsv	1	vmo1	45.3167	-0.229553	36714	30	ok	VMO1	0.103542	2.07621e-110	1.19137e-109	109.683	Positive PWAS beta	610	Increasing
Figure 4	a-d	F4_loess_curves	Age-grid LOESS fitted protein trajectories.	figure_source	figure9_metscore2_protein_loess_curves_source.tsv	1	vmo1	45.8	-0.22078	36714	30	ok	VMO1	0.103542	2.07621e-110	1.19137e-109	109.683	Positive PWAS beta	610	Increasing
Figure 4	a-d	F4_loess_curves	Age-grid LOESS fitted protein trajectories.	figure_source	figure9_metscore2_protein_loess_curves_source.tsv	1	vmo1	46.2833	-0.211846	36714	30	ok	VMO1	0.103542	2.07621e-110	1.19137e-109	109.683	Positive PWAS beta	610	Increasing
Figure 4	a-d	F4_loess_curves	Age-grid LOESS fitted protein trajectories.	figure_source	figure9_metscore2_protein_loess_curves_source.tsv	1	vmo1	46.7667	-0.20276	36714	30	ok	VMO1	0.103542	2.07621e-110	1.19137e-109	109.683	Positive PWAS beta	610	Increasing
Figure 4	a-d	F4_loess_curves	Age-grid LOESS fitted protein trajectories.	figure_source	figure9_metscore2_protein_loess_curves_source.tsv	1	vmo1	47.25	-0.193535	36714	30	ok	VMO1	0.103542	2.07621e-110	1.19137e-109	109.683	Positive PWAS beta	610	Increasing
Figure 4	a-d	F4_loess_curves	Age-grid LOESS fitted protein trajectories.	figure_source	figure9_metscore2_protein_loess_curves_source.tsv	1	vmo1	47.7333	-0.184183	36714	30	ok	VMO1	0.103542	2.07621e-110	1.19137e-109	109.683	Positive PWAS beta	610	Increasing
Figure 4	a-d	F4_loess_curves	Age-grid LOESS fitted protein trajectories.	figure_source	figure9_metscore2_protein_loess_curves_source.tsv	1	vmo1	48.2167	-0.17472	36714	30	ok	VMO1	0.103542	2.07621e-110	1.19137e-109	109.683	Positive PWAS beta	610	Increasing
Figure 4	a-d	F4_loess_curves	Age-grid LOESS fitted protein trajectories.	figure_source	figure9_metscore2_protein_loess_curves_source.tsv	1	vmo1	48.7	-0.165152	36714	30	ok	VMO1	0.103542	2.07621e-110	1.19137e-109	109.683	Positive PWAS beta	610	Increasing
Figure 4	a-d	F4_loess_curves	Age-grid LOESS fitted protein trajectories.	figure_source	figure9_metscore2_protein_loess_curves_source.tsv	1	vmo1	49.1833	-0.155471	36714	30	ok	VMO1	0.103542	2.07621e-110	1.19137e-109	109.683	Positive PWAS beta	610	Increasing
Figure 4	a-d	F4_loess_curves	Age-grid LOESS fitted protein trajectories.	figure_source	figure9_metscore2_protein_loess_curves_source.tsv	1	vmo1	49.6667	-0.145614	36714	30	ok	VMO1	0.103542	2.07621e-110	1.19137e-109	109.683	Positive PWAS beta	610	Increasing
Figure 4	a-d	F4_loess_curves	Age-grid LOESS fitted protein trajectories.	figure_source	figure9_metscore2_protein_loess_curves_source.tsv	1	vmo1	50.15	-0.135386	36714	30	ok	VMO1	0.103542	2.07621e-110	1.19137e-109	109.683	Positive PWAS beta	610	Increasing
Figure 4	a-d	F4_loess_curves	Age-grid LOESS fitted protein trajectories.	figure_source	figure9_metscore2_protein_loess_curves_source.tsv	1	vmo1	50.6333	-0.124203	36714	30	ok	VMO1	0.103542	2.07621e-110	1.19137e-109	109.683	Positive PWAS beta	610	Increasing
Figure 4	a-d	F4_loess_curves	Age-grid LOESS fitted protein trajectories.	figure_source	figure9_metscore2_protein_loess_curves_source.tsv	1	vmo1	51.1167	-0.112346	36714	30	ok	VMO1	0.103542	2.07621e-110	1.19137e-109	109.683	Positive PWAS beta	610	Increasing
Figure 4	a-d	F4_loess_curves	Age-grid LOESS fitted protein trajectories.	figure_source	figure9_metscore2_protein_loess_curves_source.tsv	1	vmo1	51.6	-0.100305	36714	30	ok	VMO1	0.103542	2.07621e-110	1.19137e-109	109.683	Positive PWAS beta	610	Increasing
Figure 4	a-d	F4_loess_curves	Age-grid LOESS fitted protein trajectories.	figure_source	figure9_metscore2_protein_loess_curves_source.tsv	1	vmo1	52.0833	-0.0885422	36714	30	ok	VMO1	0.103542	2.07621e-110	1.19137e-109	109.683	Positive PWAS beta	610	Increasing
Figure 4	a-d	F4_loess_curves	Age-grid LOESS fitted protein trajectories.	figure_source	figure9_metscore2_protein_loess_curves_source.tsv	1	vmo1	52.5667	-0.0765061	36714	30	ok	VMO1	0.103542	2.07621e-110	1.19137e-109	109.683	Positive PWAS beta	610	Increasing
Figure 4	a-d	F4_loess_curves	Age-grid LOESS fitted protein trajectories.	figure_source	figure9_metscore2_protein_loess_curves_source.tsv	1	vmo1	53.05	-0.0652704	36714	30	ok	VMO1	0.103542	2.07621e-110	1.19137e-109	109.683	Positive PWAS beta	610	Increasing
Figure 4	a-d	F4_loess_curves	Age-grid LOESS fitted protein trajectories.	figure_source	figure9_metscore2_protein_loess_curves_source.tsv	1	vmo1	53.5333	-0.053521	36714	30	ok	VMO1	0.103542	2.07621e-110	1.19137e-109	109.683	Positive PWAS beta	610	Increasing
Figure 4	a-d	F4_loess_curves	Age-grid LOESS fitted protein trajectories.	figure_source	figure9_metscore2_protein_loess_curves_source.tsv	1	vmo1	54.0167	-0.0427148	36714	30	ok	VMO1	0.103542	2.07621e-110	1.19137e-109	109.683	Positive PWAS beta	610	Increasing
Figure 4	a-d	F4_loess_curves	Age-grid LOESS fitted protein trajectories.	figure_source	figure9_metscore2_protein_loess_curves_source.tsv	1	vmo1	54.5	-0.0317417	36714	30	ok	VMO1	0.103542	2.07621e-110	1.19137e-109	109.683	Positive PWAS beta	610	Increasing
Figure 4	a-d	F4_loess_curves	Age-grid LOESS fitted protein trajectories.	figure_source	figure9_metscore2_protein_loess_curves_source.tsv	1	vmo1	54.9833	-0.0207387	36714	30	ok	VMO1	0.103542	2.07621e-110	1.19137e-109	109.683	Positive PWAS beta	610	Increasing
Figure 4	a-d	F4_loess_curves	Age-grid LOESS fitted protein trajectories.	figure_source	figure9_metscore2_protein_loess_curves_source.tsv	1	vmo1	55.4667	-0.0101804	36714	30	ok	VMO1	0.103542	2.07621e-110	1.19137e-109	109.683	Positive PWAS beta	610	Increasing
Figure 4	a-d	F4_loess_curves	Age-grid LOESS fitted protein trajectories.	figure_source	figure9_metscore2_protein_loess_curves_source.tsv	1	vmo1	55.95	0.000645662	36714	30	ok	VMO1	0.103542	2.07621e-110	1.19137e-109	109.683	Positive PWAS beta	610	Increasing
Figure 4	a-d	F4_loess_curves	Age-grid LOESS fitted protein trajectories.	figure_source	figure9_metscore2_protein_loess_curves_source.tsv	1	vmo1	56.4333	0.0108762	36714	30	ok	VMO1	0.103542	2.07621e-110	1.19137e-109	109.683	Positive PWAS beta	610	Increasing
Figure 4	a-d	F4_loess_curves	Age-grid LOESS fitted protein trajectories.	figure_source	figure9_metscore2_protein_loess_curves_source.tsv	1	vmo1	56.9167	0.0211951	36714	30	ok	VMO1	0.103542	2.07621e-110	1.19137e-109	109.683	Positive PWAS beta	610	Increasing
Figure 4	a-d	F4_loess_curves	Age-grid LOESS fitted protein trajectories.	figure_source	figure9_metscore2_protein_loess_curves_source.tsv	1	vmo1	57.4	0.031072	36714	30	ok	VMO1	0.103542	2.07621e-110	1.19137e-109	109.683	Positive PWAS beta	610	Increasing
Figure 4	a-d	F4_loess_curves	Age-grid LOESS fitted protein trajectories.	figure_source	figure9_metscore2_protein_loess_curves_source.tsv	1	vmo1	57.8833	0.0413963	36714	30	ok	VMO1	0.103542	2.07621e-110	1.19137e-109	109.683	Positive PWAS beta	610	Increasing
Figure 4	a-d	F4_loess_curves	Age-grid LOESS fitted protein trajectories.	figure_source	figure9_metscore2_protein_loess_curves_source.tsv	1	vmo1	58.3667	0.0513533	36714	30	ok	VMO1	0.103542	2.07621e-110	1.19137e-109	109.683	Positive PWAS beta	610	Increasing
Figure 4	a-d	F4_loess_curves	Age-grid LOESS fitted protein trajectories.	figure_source	figure9_metscore2_protein_loess_curves_source.tsv	1	vmo1	58.85	0.0616949	36714	30	ok	VMO1	0.103542	2.07621e-110	1.19137e-109	109.683	Positive PWAS beta	610	Increasing
Figure 4	a-d	F4_loess_curves	Age-grid LOESS fitted protein trajectories.	figure_source	figure9_metscore2_protein_loess_curves_source.tsv	1	vmo1	59.3333	0.0717261	36714	30	ok	VMO1	0.103542	2.07621e-110	1.19137e-109	109.683	Positive PWAS beta	610	Increasing
Figure 4	a-d	F4_loess_curves	Age-grid LOESS fitted protein trajectories.	figure_source	figure9_metscore2_protein_loess_curves_source.tsv	1	vmo1	59.8167	0.0809536	36714	30	ok	VMO1	0.103542	2.07621e-110	1.19137e-109	109.683	Positive PWAS beta	610	Increasing
Figure 4	a-d	F4_loess_curves	Age-grid LOESS fitted protein trajectories.	figure_source	figure9_metscore2_protein_loess_curves_source.tsv	1	vmo1	60.3	0.0894812	36714	30	ok	VMO1	0.103542	2.07621e-110	1.19137e-109	109.683	Positive PWAS beta	610	Increasing
Figure 4	a-d	F4_loess_curves	Age-grid LOESS fitted protein trajectories.	figure_source	figure9_metscore2_protein_loess_curves_source.tsv	1	vmo1	60.7833	0.0974368	36714	30	ok	VMO1	0.103542	2.07621e-110	1.19137e-109	109.683	Positive PWAS beta	610	Increasing
Figure 4	a-d	F4_loess_curves	Age-grid LOESS fitted protein trajectories.	figure_source	figure9_metscore2_protein_loess_curves_source.tsv	1	vmo1	61.2667	0.104901	36714	30	ok	VMO1	0.103542	2.07621e-110	1.19137e-109	109.683	Positive PWAS beta	610	Increasing
Figure 4	a-d	F4_loess_curves	Age-grid LOESS fitted protein trajectories.	figure_source	figure9_metscore2_protein_loess_curves_source.tsv	1	vmo1	61.75	0.111919	36714	30	ok	VMO1	0.103542	2.07621e-110	1.19137e-109	109.683	Positive PWAS beta	610	Increasing
Figure 4	a-d	F4_loess_curves	Age-grid LOESS fitted protein trajectories.	figure_source	figure9_metscore2_protein_loess_curves_source.tsv	1	vmo1	62.2333	0.118516	36714	30	ok	VMO1	0.103542	2.07621e-110	1.19137e-109	109.683	Positive PWAS beta	610	Increasing
Figure 4	a-d	F4_loess_curves	Age-grid LOESS fitted protein trajectories.	figure_source	figure9_metscore2_protein_loess_curves_source.tsv	1	vmo1	62.7167	0.124706	36714	30	ok	VMO1	0.103542	2.07621e-110	1.19137e-109	109.683	Positive PWAS beta	610	Increasing
Figure 4	a-d	F4_loess_curves	Age-grid LOESS fitted protein trajectories.	figure_source	figure9_metscore2_protein_loess_curves_source.tsv	1	vmo1	63.2	0.130493	36714	30	ok	VMO1	0.103542	2.07621e-110	1.19137e-109	109.683	Positive PWAS beta	610	Increasing
Figure 4	a-d	F4_loess_curves	Age-grid LOESS fitted protein trajectories.	figure_source	figure9_metscore2_protein_loess_curves_source.tsv	1	vmo1	63.6833	0.135877	36714	30	ok	VMO1	0.103542	2.07621e-110	1.19137e-109	109.683	Positive PWAS beta	610	Increasing
Figure 4	a-d	F4_loess_curves	Age-grid LOESS fitted protein trajectories.	figure_source	figure9_metscore2_protein_loess_curves_source.tsv	1	vmo1	64.1667	0.140853	36714	30	ok	VMO1	0.103542	2.07621e-110	1.19137e-109	109.683	Positive PWAS beta	610	Increasing
Figure 4	a-d	F4_loess_curves	Age-grid LOESS fitted protein trajectories.	figure_source	figure9_metscore2_protein_loess_curves_source.tsv	1	vmo1	64.65	0.145419	36714	30	ok	VMO1	0.103542	2.07621e-110	1.19137e-109	109.683	Positive PWAS beta	610	Increasing
Figure 4	a-d	F4_loess_curves	Age-grid LOESS fitted protein trajectories.	figure_source	figure9_metscore2_protein_loess_curves_source.tsv	1	vmo1	65.1333	0.149571	36714	30	ok	VMO1	0.103542	2.07621e-110	1.19137e-109	109.683	Positive PWAS beta	610	Increasing
Figure 4	a-d	F4_loess_curves	Age-grid LOESS fitted protein trajectories.	figure_source	figure9_metscore2_protein_loess_curves_source.tsv	1	vmo1	65.6167	0.153305	36714	30	ok	VMO1	0.103542	2.07621e-110	1.19137e-109	109.683	Positive PWAS beta	610	Increasing
Figure 4	a-d	F4_loess_curves	Age-grid LOESS fitted protein trajectories.	figure_source	figure9_metscore2_protein_loess_curves_source.tsv	1	vmo1	66.1	0.156615	36714	30	ok	VMO1	0.103542	2.07621e-110	1.19137e-109	109.683	Positive PWAS beta	610	Increasing
Figure 4	a-d	F4_loess_curves	Age-grid LOESS fitted protein trajectories.	figure_source	figure9_metscore2_protein_loess_curves_source.tsv	1	vmo1	66.5833	0.159496	36714	30	ok	VMO1	0.103542	2.07621e-110	1.19137e-109	109.683	Positive PWAS beta	610	Increasing
Figure 4	a-d	F4_loess_curves	Age-grid LOESS fitted protein trajectories.	figure_source	figure9_metscore2_protein_loess_curves_source.tsv	1	vmo1	67.0667	0.161939	36714	30	ok	VMO1	0.103542	2.07621e-110	1.19137e-109	109.683	Positive PWAS beta	610	Increasing
Figure 4	a-d	F4_loess_curves	Age-grid LOESS fitted protein trajectories.	figure_source	figure9_metscore2_protein_loess_curves_source.tsv	1	vmo1	67.55	0.163934	36714	30	ok	VMO1	0.103542	2.07621e-110	1.19137e-109	109.683	Positive PWAS beta	610	Increasing
Figure 4	a-d	F4_loess_curves	Age-grid LOESS fitted protein trajectories.	figure_source	figure9_metscore2_protein_loess_curves_source.tsv	1	vmo1	68.0333	0.165477	36714	30	ok	VMO1	0.103542	2.07621e-110	1.19137e-109	109.683	Positive PWAS beta	610	Increasing
Figure 4	a-d	F4_loess_curves	Age-grid LOESS fitted protein trajectories.	figure_source	figure9_metscore2_protein_loess_curves_source.tsv	1	vmo1	68.5167	0.166563	36714	30	ok	VMO1	0.103542	2.07621e-110	1.19137e-109	109.683	Positive PWAS beta	610	Increasing
Figure 4	a-d	F4_loess_curves	Age-grid LOESS fitted protein trajectories.	figure_source	figure9_metscore2_protein_loess_curves_source.tsv	1	vmo1	69	0.167193	36714	30	ok	VMO1	0.103542	2.07621e-110	1.19137e-109	109.683	Positive PWAS beta	610	Increasing
Figure 4	a-d	F4_loess_curves	Age-grid LOESS fitted protein trajectories.	figure_source	figure9_metscore2_protein_loess_curves_source.tsv	1	vsir	40	-0.0743409	36869	30	ok	VSIR	0.0438101	1.05145e-21	2.65136e-21	20.9782	Positive PWAS beta	610	Increasing
Figure 4	a-d	F4_loess_curves	Age-grid LOESS fitted protein trajectories.	figure_source	figure9_metscore2_protein_loess_curves_source.tsv	1	vsir	40.4833	-0.0730826	36869	30	ok	VSIR	0.0438101	1.05145e-21	2.65136e-21	20.9782	Positive PWAS beta	610	Increasing
Figure 4	a-d	F4_loess_curves	Age-grid LOESS fitted protein trajectories.	figure_source	figure9_metscore2_protein_loess_curves_source.tsv	1	vsir	40.9667	-0.071652	36869	30	ok	VSIR	0.0438101	1.05145e-21	2.65136e-21	20.9782	Positive PWAS beta	610	Increasing
Figure 4	a-d	F4_loess_curves	Age-grid LOESS fitted protein trajectories.	figure_source	figure9_metscore2_protein_loess_curves_source.tsv	1	vsir	41.45	-0.0700502	36869	30	ok	VSIR	0.0438101	1.05145e-21	2.65136e-21	20.9782	Positive PWAS beta	610	Increasing
Figure 4	a-d	F4_loess_curves	Age-grid LOESS fitted protein trajectories.	figure_source	figure9_metscore2_protein_loess_curves_source.tsv	1	vsir	41.9333	-0.0682793	36869	30	ok	VSIR	0.0438101	1.05145e-21	2.65136e-21	20.9782	Positive PWAS beta	610	Increasing
Figure 4	a-d	F4_loess_curves	Age-grid LOESS fitted protein trajectories.	figure_source	figure9_metscore2_protein_loess_curves_source.tsv	1	vsir	42.4167	-0.0663439	36869	30	ok	VSIR	0.0438101	1.05145e-21	2.65136e-21	20.9782	Positive PWAS beta	610	Increasing
Figure 4	a-d	F4_loess_curves	Age-grid LOESS fitted protein trajectories.	figure_source	figure9_metscore2_protein_loess_curves_source.tsv	1	vsir	42.9	-0.0642576	36869	30	ok	VSIR	0.0438101	1.05145e-21	2.65136e-21	20.9782	Positive PWAS beta	610	Increasing
Figure 4	a-d	F4_loess_curves	Age-grid LOESS fitted protein trajectories.	figure_source	figure9_metscore2_protein_loess_curves_source.tsv	1	vsir	43.3833	-0.0620363	36869	30	ok	VSIR	0.0438101	1.05145e-21	2.65136e-21	20.9782	Positive PWAS beta	610	Increasing
Figure 4	a-d	F4_loess_curves	Age-grid LOESS fitted protein trajectories.	figure_source	figure9_metscore2_protein_loess_curves_source.tsv	1	vsir	43.8667	-0.0596929	36869	30	ok	VSIR	0.0438101	1.05145e-21	2.65136e-21	20.9782	Positive PWAS beta	610	Increasing
Figure 4	a-d	F4_loess_curves	Age-grid LOESS fitted protein trajectories.	figure_source	figure9_metscore2_protein_loess_curves_source.tsv	1	vsir	44.35	-0.0572381	36869	30	ok	VSIR	0.0438101	1.05145e-21	2.65136e-21	20.9782	Positive PWAS beta	610	Increasing
Figure 4	a-d	F4_loess_curves	Age-grid LOESS fitted protein trajectories.	figure_source	figure9_metscore2_protein_loess_curves_source.tsv	1	vsir	44.8333	-0.054681	36869	30	ok	VSIR	0.0438101	1.05145e-21	2.65136e-21	20.9782	Positive PWAS beta	610	Increasing
Figure 4	a-d	F4_loess_curves	Age-grid LOESS fitted protein trajectories.	figure_source	figure9_metscore2_protein_loess_curves_source.tsv	1	vsir	45.3167	-0.052029	36869	30	ok	VSIR	0.0438101	1.05145e-21	2.65136e-21	20.9782	Positive PWAS beta	610	Increasing
Figure 4	a-d	F4_loess_curves	Age-grid LOESS fitted protein trajectories.	figure_source	figure9_metscore2_protein_loess_curves_source.tsv	1	vsir	45.8	-0.049288	36869	30	ok	VSIR	0.0438101	1.05145e-21	2.65136e-21	20.9782	Positive PWAS beta	610	Increasing
Figure 4	a-d	F4_loess_curves	Age-grid LOESS fitted protein trajectories.	figure_source	figure9_metscore2_protein_loess_curves_source.tsv	1	vsir	46.2833	-0.0464613	36869	30	ok	VSIR	0.0438101	1.05145e-21	2.65136e-21	20.9782	Positive PWAS beta	610	Increasing
Figure 4	a-d	F4_loess_curves	Age-grid LOESS fitted protein trajectories.	figure_source	figure9_metscore2_protein_loess_curves_source.tsv	1	vsir	46.7667	-0.0435482	36869	30	ok	VSIR	0.0438101	1.05145e-21	2.65136e-21	20.9782	Positive PWAS beta	610	Increasing
Figure 4	a-d	F4_loess_curves	Age-grid LOESS fitted protein trajectories.	figure_source	figure9_metscore2_protein_loess_curves_source.tsv	1	vsir	47.25	-0.0405415	36869	30	ok	VSIR	0.0438101	1.05145e-21	2.65136e-21	20.9782	Positive PWAS beta	610	Increasing
Figure 4	a-d	F4_loess_curves	Age-grid LOESS fitted protein trajectories.	figure_source	figure9_metscore2_protein_loess_curves_source.tsv	1	vsir	47.7333	-0.0374249	36869	30	ok	VSIR	0.0438101	1.05145e-21	2.65136e-21	20.9782	Positive PWAS beta	610	Increasing
Figure 4	a-d	F4_loess_curves	Age-grid LOESS fitted protein trajectories.	figure_source	figure9_metscore2_protein_loess_curves_source.tsv	1	vsir	48.2167	-0.0341691	36869	30	ok	VSIR	0.0438101	1.05145e-21	2.65136e-21	20.9782	Positive PWAS beta	610	Increasing
Figure 4	a-d	F4_loess_curves	Age-grid LOESS fitted protein trajectories.	figure_source	figure9_metscore2_protein_loess_curves_source.tsv	1	vsir	48.7	-0.0307268	36869	30	ok	VSIR	0.0438101	1.05145e-21	2.65136e-21	20.9782	Positive PWAS beta	610	Increasing
Figure 4	a-d	F4_loess_curves	Age-grid LOESS fitted protein trajectories.	figure_source	figure9_metscore2_protein_loess_curves_source.tsv	1	vsir	49.1833	-0.0270242	36869	30	ok	VSIR	0.0438101	1.05145e-21	2.65136e-21	20.9782	Positive PWAS beta	610	Increasing
Figure 4	a-d	F4_loess_curves	Age-grid LOESS fitted protein trajectories.	figure_source	figure9_metscore2_protein_loess_curves_source.tsv	1	vsir	49.6667	-0.0229433	36869	30	ok	VSIR	0.0438101	1.05145e-21	2.65136e-21	20.9782	Positive PWAS beta	610	Increasing
Figure 4	a-d	F4_loess_curves	Age-grid LOESS fitted protein trajectories.	figure_source	figure9_metscore2_protein_loess_curves_source.tsv	1	vsir	50.15	-0.0183695	36869	30	ok	VSIR	0.0438101	1.05145e-21	2.65136e-21	20.9782	Positive PWAS beta	610	Increasing
Figure 4	a-d	F4_loess_curves	Age-grid LOESS fitted protein trajectories.	figure_source	figure9_metscore2_protein_loess_curves_source.tsv	1	vsir	50.6333	-0.0138355	36869	30	ok	VSIR	0.0438101	1.05145e-21	2.65136e-21	20.9782	Positive PWAS beta	610	Increasing
Figure 4	a-d	F4_loess_curves	Age-grid LOESS fitted protein trajectories.	figure_source	figure9_metscore2_protein_loess_curves_source.tsv	1	vsir	51.1167	-0.00997387	36869	30	ok	VSIR	0.0438101	1.05145e-21	2.65136e-21	20.9782	Positive PWAS beta	610	Increasing
Figure 4	a-d	F4_loess_curves	Age-grid LOESS fitted protein trajectories.	figure_source	figure9_metscore2_protein_loess_curves_source.tsv	1	vsir	51.6	-0.00598723	36869	30	ok	VSIR	0.0438101	1.05145e-21	2.65136e-21	20.9782	Positive PWAS beta	610	Increasing
Figure 4	a-d	F4_loess_curves	Age-grid LOESS fitted protein trajectories.	figure_source	figure9_metscore2_protein_loess_curves_source.tsv	1	vsir	52.0833	-0.00285293	36869	30	ok	VSIR	0.0438101	1.05145e-21	2.65136e-21	20.9782	Positive PWAS beta	610	Increasing
Figure 4	a-d	F4_loess_curves	Age-grid LOESS fitted protein trajectories.	figure_source	figure9_metscore2_protein_loess_curves_source.tsv	1	vsir	52.5667	1.43215e-05	36869	30	ok	VSIR	0.0438101	1.05145e-21	2.65136e-21	20.9782	Positive PWAS beta	610	Increasing
Figure 4	a-d	F4_loess_curves	Age-grid LOESS fitted protein trajectories.	figure_source	figure9_metscore2_protein_loess_curves_source.tsv	1	vsir	53.05	0.0020523	36869	30	ok	VSIR	0.0438101	1.05145e-21	2.65136e-21	20.9782	Positive PWAS beta	610	Increasing
Figure 4	a-d	F4_loess_curves	Age-grid LOESS fitted protein trajectories.	figure_source	figure9_metscore2_protein_loess_curves_source.tsv	1	vsir	53.5333	0.00437752	36869	30	ok	VSIR	0.0438101	1.05145e-21	2.65136e-21	20.9782	Positive PWAS beta	610	Increasing
Figure 4	a-d	F4_loess_curves	Age-grid LOESS fitted protein trajectories.	figure_source	figure9_metscore2_protein_loess_curves_source.tsv	1	vsir	54.0167	0.00540152	36869	30	ok	VSIR	0.0438101	1.05145e-21	2.65136e-21	20.9782	Positive PWAS beta	610	Increasing
Figure 4	a-d	F4_loess_curves	Age-grid LOESS fitted protein trajectories.	figure_source	figure9_metscore2_protein_loess_curves_source.tsv	1	vsir	54.5	0.00733677	36869	30	ok	VSIR	0.0438101	1.05145e-21	2.65136e-21	20.9782	Positive PWAS beta	610	Increasing
Figure 4	a-d	F4_loess_curves	Age-grid LOESS fitted protein trajectories.	figure_source	figure9_metscore2_protein_loess_curves_source.tsv	1	vsir	54.9833	0.00791642	36869	30	ok	VSIR	0.0438101	1.05145e-21	2.65136e-21	20.9782	Positive PWAS beta	610	Increasing
Figure 4	a-d	F4_loess_curves	Age-grid LOESS fitted protein trajectories.	figure_source	figure9_metscore2_protein_loess_curves_source.tsv	1	vsir	55.4667	0.00921928	36869	30	ok	VSIR	0.0438101	1.05145e-21	2.65136e-21	20.9782	Positive PWAS beta	610	Increasing
Figure 4	a-d	F4_loess_curves	Age-grid LOESS fitted protein trajectories.	figure_source	figure9_metscore2_protein_loess_curves_source.tsv	1	vsir	55.95	0.00987083	36869	30	ok	VSIR	0.0438101	1.05145e-21	2.65136e-21	20.9782	Positive PWAS beta	610	Increasing
Figure 4	a-d	F4_loess_curves	Age-grid LOESS fitted protein trajectories.	figure_source	figure9_metscore2_protein_loess_curves_source.tsv	1	vsir	56.4333	0.0106746	36869	30	ok	VSIR	0.0438101	1.05145e-21	2.65136e-21	20.9782	Positive PWAS beta	610	Increasing
Figure 4	a-d	F4_loess_curves	Age-grid LOESS fitted protein trajectories.	figure_source	figure9_metscore2_protein_loess_curves_source.tsv	1	vsir	56.9167	0.0115155	36869	30	ok	VSIR	0.0438101	1.05145e-21	2.65136e-21	20.9782	Positive PWAS beta	610	Increasing
Figure 4	a-d	F4_loess_curves	Age-grid LOESS fitted protein trajectories.	figure_source	figure9_metscore2_protein_loess_curves_source.tsv	1	vsir	57.4	0.0120747	36869	30	ok	VSIR	0.0438101	1.05145e-21	2.65136e-21	20.9782	Positive PWAS beta	610	Increasing
Figure 4	a-d	F4_loess_curves	Age-grid LOESS fitted protein trajectories.	figure_source	figure9_metscore2_protein_loess_curves_source.tsv	1	vsir	57.8833	0.013197	36869	30	ok	VSIR	0.0438101	1.05145e-21	2.65136e-21	20.9782	Positive PWAS beta	610	Increasing
Figure 4	a-d	F4_loess_curves	Age-grid LOESS fitted protein trajectories.	figure_source	figure9_metscore2_protein_loess_curves_source.tsv	1	vsir	58.3667	0.0138931	36869	30	ok	VSIR	0.0438101	1.05145e-21	2.65136e-21	20.9782	Positive PWAS beta	610	Increasing
Figure 4	a-d	F4_loess_curves	Age-grid LOESS fitted protein trajectories.	figure_source	figure9_metscore2_protein_loess_curves_source.tsv	1	vsir	58.85	0.0153753	36869	30	ok	VSIR	0.0438101	1.05145e-21	2.65136e-21	20.9782	Positive PWAS beta	610	Increasing
Figure 4	a-d	F4_loess_curves	Age-grid LOESS fitted protein trajectories.	figure_source	figure9_metscore2_protein_loess_curves_source.tsv	1	vsir	59.3333	0.0172082	36869	30	ok	VSIR	0.0438101	1.05145e-21	2.65136e-21	20.9782	Positive PWAS beta	610	Increasing
Figure 4	a-d	F4_loess_curves	Age-grid LOESS fitted protein trajectories.	figure_source	figure9_metscore2_protein_loess_curves_source.tsv	1	vsir	59.8167	0.0187843	36869	30	ok	VSIR	0.0438101	1.05145e-21	2.65136e-21	20.9782	Positive PWAS beta	610	Increasing
Figure 4	a-d	F4_loess_curves	Age-grid LOESS fitted protein trajectories.	figure_source	figure9_metscore2_protein_loess_curves_source.tsv	1	vsir	60.3	0.0200781	36869	30	ok	VSIR	0.0438101	1.05145e-21	2.65136e-21	20.9782	Positive PWAS beta	610	Increasing
Figure 4	a-d	F4_loess_curves	Age-grid LOESS fitted protein trajectories.	figure_source	figure9_metscore2_protein_loess_curves_source.tsv	1	vsir	60.7833	0.0211396	36869	30	ok	VSIR	0.0438101	1.05145e-21	2.65136e-21	20.9782	Positive PWAS beta	610	Increasing
Figure 4	a-d	F4_loess_curves	Age-grid LOESS fitted protein trajectories.	figure_source	figure9_metscore2_protein_loess_curves_source.tsv	1	vsir	61.2667	0.0220154	36869	30	ok	VSIR	0.0438101	1.05145e-21	2.65136e-21	20.9782	Positive PWAS beta	610	Increasing
Figure 4	a-d	F4_loess_curves	Age-grid LOESS fitted protein trajectories.	figure_source	figure9_metscore2_protein_loess_curves_source.tsv	1	vsir	61.75	0.0227408	36869	30	ok	VSIR	0.0438101	1.05145e-21	2.65136e-21	20.9782	Positive PWAS beta	610	Increasing
Figure 4	a-d	F4_loess_curves	Age-grid LOESS fitted protein trajectories.	figure_source	figure9_metscore2_protein_loess_curves_source.tsv	1	vsir	62.2333	0.0233412	36869	30	ok	VSIR	0.0438101	1.05145e-21	2.65136e-21	20.9782	Positive PWAS beta	610	Increasing
Figure 4	a-d	F4_loess_curves	Age-grid LOESS fitted protein trajectories.	figure_source	figure9_metscore2_protein_loess_curves_source.tsv	1	vsir	62.7167	0.0238314	36869	30	ok	VSIR	0.0438101	1.05145e-21	2.65136e-21	20.9782	Positive PWAS beta	610	Increasing
Figure 4	a-d	F4_loess_curves	Age-grid LOESS fitted protein trajectories.	figure_source	figure9_metscore2_protein_loess_curves_source.tsv	1	vsir	63.2	0.0242192	36869	30	ok	VSIR	0.0438101	1.05145e-21	2.65136e-21	20.9782	Positive PWAS beta	610	Increasing
Figure 4	a-d	F4_loess_curves	Age-grid LOESS fitted protein trajectories.	figure_source	figure9_metscore2_protein_loess_curves_source.tsv	1	vsir	63.6833	0.0245068	36869	30	ok	VSIR	0.0438101	1.05145e-21	2.65136e-21	20.9782	Positive PWAS beta	610	Increasing
Figure 4	a-d	F4_loess_curves	Age-grid LOESS fitted protein trajectories.	figure_source	figure9_metscore2_protein_loess_curves_source.tsv	1	vsir	64.1667	0.0246926	36869	30	ok	VSIR	0.0438101	1.05145e-21	2.65136e-21	20.9782	Positive PWAS beta	610	Increasing
Figure 4	a-d	F4_loess_curves	Age-grid LOESS fitted protein trajectories.	figure_source	figure9_metscore2_protein_loess_curves_source.tsv	1	vsir	64.65	0.0247737	36869	30	ok	VSIR	0.0438101	1.05145e-21	2.65136e-21	20.9782	Positive PWAS beta	610	Increasing
Figure 4	a-d	F4_loess_curves	Age-grid LOESS fitted protein trajectories.	figure_source	figure9_metscore2_protein_loess_curves_source.tsv	1	vsir	65.1333	0.0247465	36869	30	ok	VSIR	0.0438101	1.05145e-21	2.65136e-21	20.9782	Positive PWAS beta	610	Increasing
Figure 4	a-d	F4_loess_curves	Age-grid LOESS fitted protein trajectories.	figure_source	figure9_metscore2_protein_loess_curves_source.tsv	1	vsir	65.6167	0.0246067	36869	30	ok	VSIR	0.0438101	1.05145e-21	2.65136e-21	20.9782	Positive PWAS beta	610	Increasing
Figure 4	a-d	F4_loess_curves	Age-grid LOESS fitted protein trajectories.	figure_source	figure9_metscore2_protein_loess_curves_source.tsv	1	vsir	66.1	0.0243494	36869	30	ok	VSIR	0.0438101	1.05145e-21	2.65136e-21	20.9782	Positive PWAS beta	610	Increasing
Figure 4	a-d	F4_loess_curves	Age-grid LOESS fitted protein trajectories.	figure_source	figure9_metscore2_protein_loess_curves_source.tsv	1	vsir	66.5833	0.0239694	36869	30	ok	VSIR	0.0438101	1.05145e-21	2.65136e-21	20.9782	Positive PWAS beta	610	Increasing
Figure 4	a-d	F4_loess_curves	Age-grid LOESS fitted protein trajectories.	figure_source	figure9_metscore2_protein_loess_curves_source.tsv	1	vsir	67.0667	0.0234605	36869	30	ok	VSIR	0.0438101	1.05145e-21	2.65136e-21	20.9782	Positive PWAS beta	610	Increasing
Figure 4	a-d	F4_loess_curves	Age-grid LOESS fitted protein trajectories.	figure_source	figure9_metscore2_protein_loess_curves_source.tsv	1	vsir	67.55	0.0228164	36869	30	ok	VSIR	0.0438101	1.05145e-21	2.65136e-21	20.9782	Positive PWAS beta	610	Increasing
Figure 4	a-d	F4_loess_curves	Age-grid LOESS fitted protein trajectories.	figure_source	figure9_metscore2_protein_loess_curves_source.tsv	1	vsir	68.0333	0.0220307	36869	30	ok	VSIR	0.0438101	1.05145e-21	2.65136e-21	20.9782	Positive PWAS beta	610	Increasing
Figure 4	a-d	F4_loess_curves	Age-grid LOESS fitted protein trajectories.	figure_source	figure9_metscore2_protein_loess_curves_source.tsv	1	vsir	68.5167	0.0210973	36869	30	ok	VSIR	0.0438101	1.05145e-21	2.65136e-21	20.9782	Positive PWAS beta	610	Increasing
Figure 4	a-d	F4_loess_curves	Age-grid LOESS fitted protein trajectories.	figure_source	figure9_metscore2_protein_loess_curves_source.tsv	1	vsir	69	0.0200123	36869	30	ok	VSIR	0.0438101	1.05145e-21	2.65136e-21	20.9782	Positive PWAS beta	610	Increasing
Figure 4	a-d	F4_loess_curves	Age-grid LOESS fitted protein trajectories.	figure_source	figure9_metscore2_protein_loess_curves_source.tsv	1	vsnl1	40	-0.133066	32195	30	ok	VSNL1	0.063118	9.86599e-36	3.03369e-35	35.0059	Positive PWAS beta	610	Increasing
Figure 4	a-d	F4_loess_curves	Age-grid LOESS fitted protein trajectories.	figure_source	figure9_metscore2_protein_loess_curves_source.tsv	1	vsnl1	40.4833	-0.129724	32195	30	ok	VSNL1	0.063118	9.86599e-36	3.03369e-35	35.0059	Positive PWAS beta	610	Increasing
Figure 4	a-d	F4_loess_curves	Age-grid LOESS fitted protein trajectories.	figure_source	figure9_metscore2_protein_loess_curves_source.tsv	1	vsnl1	40.9667	-0.1263	32195	30	ok	VSNL1	0.063118	9.86599e-36	3.03369e-35	35.0059	Positive PWAS beta	610	Increasing
Figure 4	a-d	F4_loess_curves	Age-grid LOESS fitted protein trajectories.	figure_source	figure9_metscore2_protein_loess_curves_source.tsv	1	vsnl1	41.45	-0.122787	32195	30	ok	VSNL1	0.063118	9.86599e-36	3.03369e-35	35.0059	Positive PWAS beta	610	Increasing
Figure 4	a-d	F4_loess_curves	Age-grid LOESS fitted protein trajectories.	figure_source	figure9_metscore2_protein_loess_curves_source.tsv	1	vsnl1	41.9333	-0.119177	32195	30	ok	VSNL1	0.063118	9.86599e-36	3.03369e-35	35.0059	Positive PWAS beta	610	Increasing
Figure 4	a-d	F4_loess_curves	Age-grid LOESS fitted protein trajectories.	figure_source	figure9_metscore2_protein_loess_curves_source.tsv	1	vsnl1	42.4167	-0.115465	32195	30	ok	VSNL1	0.063118	9.86599e-36	3.03369e-35	35.0059	Positive PWAS beta	610	Increasing
Figure 4	a-d	F4_loess_curves	Age-grid LOESS fitted protein trajectories.	figure_source	figure9_metscore2_protein_loess_curves_source.tsv	1	vsnl1	42.9	-0.111651	32195	30	ok	VSNL1	0.063118	9.86599e-36	3.03369e-35	35.0059	Positive PWAS beta	610	Increasing
Figure 4	a-d	F4_loess_curves	Age-grid LOESS fitted protein trajectories.	figure_source	figure9_metscore2_protein_loess_curves_source.tsv	1	vsnl1	43.3833	-0.107736	32195	30	ok	VSNL1	0.063118	9.86599e-36	3.03369e-35	35.0059	Positive PWAS beta	610	Increasing
Figure 4	a-d	F4_loess_curves	Age-grid LOESS fitted protein trajectories.	figure_source	figure9_metscore2_protein_loess_curves_source.tsv	1	vsnl1	43.8667	-0.103722	32195	30	ok	VSNL1	0.063118	9.86599e-36	3.03369e-35	35.0059	Positive PWAS beta	610	Increasing
Figure 4	a-d	F4_loess_curves	Age-grid LOESS fitted protein trajectories.	figure_source	figure9_metscore2_protein_loess_curves_source.tsv	1	vsnl1	44.35	-0.0996131	32195	30	ok	VSNL1	0.063118	9.86599e-36	3.03369e-35	35.0059	Positive PWAS beta	610	Increasing
Figure 4	a-d	F4_loess_curves	Age-grid LOESS fitted protein trajectories.	figure_source	figure9_metscore2_protein_loess_curves_source.tsv	1	vsnl1	44.8333	-0.0954154	32195	30	ok	VSNL1	0.063118	9.86599e-36	3.03369e-35	35.0059	Positive PWAS beta	610	Increasing
Figure 4	a-d	F4_loess_curves	Age-grid LOESS fitted protein trajectories.	figure_source	figure9_metscore2_protein_loess_curves_source.tsv	1	vsnl1	45.3167	-0.0911363	32195	30	ok	VSNL1	0.063118	9.86599e-36	3.03369e-35	35.0059	Positive PWAS beta	610	Increasing
Figure 4	a-d	F4_loess_curves	Age-grid LOESS fitted protein trajectories.	figure_source	figure9_metscore2_protein_loess_curves_source.tsv	1	vsnl1	45.8	-0.086786	32195	30	ok	VSNL1	0.063118	9.86599e-36	3.03369e-35	35.0059	Positive PWAS beta	610	Increasing
Figure 4	a-d	F4_loess_curves	Age-grid LOESS fitted protein trajectories.	figure_source	figure9_metscore2_protein_loess_curves_source.tsv	1	vsnl1	46.2833	-0.0823774	32195	30	ok	VSNL1	0.063118	9.86599e-36	3.03369e-35	35.0059	Positive PWAS beta	610	Increasing
Figure 4	a-d	F4_loess_curves	Age-grid LOESS fitted protein trajectories.	figure_source	figure9_metscore2_protein_loess_curves_source.tsv	1	vsnl1	46.7667	-0.0779237	32195	30	ok	VSNL1	0.063118	9.86599e-36	3.03369e-35	35.0059	Positive PWAS beta	610	Increasing
Figure 4	a-d	F4_loess_curves	Age-grid LOESS fitted protein trajectories.	figure_source	figure9_metscore2_protein_loess_curves_source.tsv	1	vsnl1	47.25	-0.0734376	32195	30	ok	VSNL1	0.063118	9.86599e-36	3.03369e-35	35.0059	Positive PWAS beta	610	Increasing
Figure 4	a-d	F4_loess_curves	Age-grid LOESS fitted protein trajectories.	figure_source	figure9_metscore2_protein_loess_curves_source.tsv	1	vsnl1	47.7333	-0.0689298	32195	30	ok	VSNL1	0.063118	9.86599e-36	3.03369e-35	35.0059	Positive PWAS beta	610	Increasing
Figure 4	a-d	F4_loess_curves	Age-grid LOESS fitted protein trajectories.	figure_source	figure9_metscore2_protein_loess_curves_source.tsv	1	vsnl1	48.2167	-0.0644047	32195	30	ok	VSNL1	0.063118	9.86599e-36	3.03369e-35	35.0059	Positive PWAS beta	610	Increasing
Figure 4	a-d	F4_loess_curves	Age-grid LOESS fitted protein trajectories.	figure_source	figure9_metscore2_protein_loess_curves_source.tsv	1	vsnl1	48.7	-0.0598491	32195	30	ok	VSNL1	0.063118	9.86599e-36	3.03369e-35	35.0059	Positive PWAS beta	610	Increasing
Figure 4	a-d	F4_loess_curves	Age-grid LOESS fitted protein trajectories.	figure_source	figure9_metscore2_protein_loess_curves_source.tsv	1	vsnl1	49.1833	-0.0552123	32195	30	ok	VSNL1	0.063118	9.86599e-36	3.03369e-35	35.0059	Positive PWAS beta	610	Increasing
Figure 4	a-d	F4_loess_curves	Age-grid LOESS fitted protein trajectories.	figure_source	figure9_metscore2_protein_loess_curves_source.tsv	1	vsnl1	49.6667	-0.0503738	32195	30	ok	VSNL1	0.063118	9.86599e-36	3.03369e-35	35.0059	Positive PWAS beta	610	Increasing
Figure 4	a-d	F4_loess_curves	Age-grid LOESS fitted protein trajectories.	figure_source	figure9_metscore2_protein_loess_curves_source.tsv	1	vsnl1	50.15	-0.0451023	32195	30	ok	VSNL1	0.063118	9.86599e-36	3.03369e-35	35.0059	Positive PWAS beta	610	Increasing
Figure 4	a-d	F4_loess_curves	Age-grid LOESS fitted protein trajectories.	figure_source	figure9_metscore2_protein_loess_curves_source.tsv	1	vsnl1	50.6333	-0.0390268	32195	30	ok	VSNL1	0.063118	9.86599e-36	3.03369e-35	35.0059	Positive PWAS beta	610	Increasing
Figure 4	a-d	F4_loess_curves	Age-grid LOESS fitted protein trajectories.	figure_source	figure9_metscore2_protein_loess_curves_source.tsv	1	vsnl1	51.1167	-0.0322383	32195	30	ok	VSNL1	0.063118	9.86599e-36	3.03369e-35	35.0059	Positive PWAS beta	610	Increasing
Figure 4	a-d	F4_loess_curves	Age-grid LOESS fitted protein trajectories.	figure_source	figure9_metscore2_protein_loess_curves_source.tsv	1	vsnl1	51.6	-0.0257199	32195	30	ok	VSNL1	0.063118	9.86599e-36	3.03369e-35	35.0059	Positive PWAS beta	610	Increasing
Figure 4	a-d	F4_loess_curves	Age-grid LOESS fitted protein trajectories.	figure_source	figure9_metscore2_protein_loess_curves_source.tsv	1	vsnl1	52.0833	-0.0187305	32195	30	ok	VSNL1	0.063118	9.86599e-36	3.03369e-35	35.0059	Positive PWAS beta	610	Increasing
Figure 4	a-d	F4_loess_curves	Age-grid LOESS fitted protein trajectories.	figure_source	figure9_metscore2_protein_loess_curves_source.tsv	1	vsnl1	52.5667	-0.0120783	32195	30	ok	VSNL1	0.063118	9.86599e-36	3.03369e-35	35.0059	Positive PWAS beta	610	Increasing
Figure 4	a-d	F4_loess_curves	Age-grid LOESS fitted protein trajectories.	figure_source	figure9_metscore2_protein_loess_curves_source.tsv	1	vsnl1	53.05	-0.00517211	32195	30	ok	VSNL1	0.063118	9.86599e-36	3.03369e-35	35.0059	Positive PWAS beta	610	Increasing
Figure 4	a-d	F4_loess_curves	Age-grid LOESS fitted protein trajectories.	figure_source	figure9_metscore2_protein_loess_curves_source.tsv	1	vsnl1	53.5333	0.00130653	32195	30	ok	VSNL1	0.063118	9.86599e-36	3.03369e-35	35.0059	Positive PWAS beta	610	Increasing
Figure 4	a-d	F4_loess_curves	Age-grid LOESS fitted protein trajectories.	figure_source	figure9_metscore2_protein_loess_curves_source.tsv	1	vsnl1	54.0167	0.00763637	32195	30	ok	VSNL1	0.063118	9.86599e-36	3.03369e-35	35.0059	Positive PWAS beta	610	Increasing
Figure 4	a-d	F4_loess_curves	Age-grid LOESS fitted protein trajectories.	figure_source	figure9_metscore2_protein_loess_curves_source.tsv	1	vsnl1	54.5	0.0134441	32195	30	ok	VSNL1	0.063118	9.86599e-36	3.03369e-35	35.0059	Positive PWAS beta	610	Increasing
Figure 4	a-d	F4_loess_curves	Age-grid LOESS fitted protein trajectories.	figure_source	figure9_metscore2_protein_loess_curves_source.tsv	1	vsnl1	54.9833	0.018618	32195	30	ok	VSNL1	0.063118	9.86599e-36	3.03369e-35	35.0059	Positive PWAS beta	610	Increasing
Figure 4	a-d	F4_loess_curves	Age-grid LOESS fitted protein trajectories.	figure_source	figure9_metscore2_protein_loess_curves_source.tsv	1	vsnl1	55.4667	0.0231853	32195	30	ok	VSNL1	0.063118	9.86599e-36	3.03369e-35	35.0059	Positive PWAS beta	610	Increasing
Figure 4	a-d	F4_loess_curves	Age-grid LOESS fitted protein trajectories.	figure_source	figure9_metscore2_protein_loess_curves_source.tsv	1	vsnl1	55.95	0.0260852	32195	30	ok	VSNL1	0.063118	9.86599e-36	3.03369e-35	35.0059	Positive PWAS beta	610	Increasing
Figure 4	a-d	F4_loess_curves	Age-grid LOESS fitted protein trajectories.	figure_source	figure9_metscore2_protein_loess_curves_source.tsv	1	vsnl1	56.4333	0.0290486	32195	30	ok	VSNL1	0.063118	9.86599e-36	3.03369e-35	35.0059	Positive PWAS beta	610	Increasing
Figure 4	a-d	F4_loess_curves	Age-grid LOESS fitted protein trajectories.	figure_source	figure9_metscore2_protein_loess_curves_source.tsv	1	vsnl1	56.9167	0.0299104	32195	30	ok	VSNL1	0.063118	9.86599e-36	3.03369e-35	35.0059	Positive PWAS beta	610	Increasing
Figure 4	a-d	F4_loess_curves	Age-grid LOESS fitted protein trajectories.	figure_source	figure9_metscore2_protein_loess_curves_source.tsv	1	vsnl1	57.4	0.0315027	32195	30	ok	VSNL1	0.063118	9.86599e-36	3.03369e-35	35.0059	Positive PWAS beta	610	Increasing
Figure 4	a-d	F4_loess_curves	Age-grid LOESS fitted protein trajectories.	figure_source	figure9_metscore2_protein_loess_curves_source.tsv	1	vsnl1	57.8833	0.0316548	32195	30	ok	VSNL1	0.063118	9.86599e-36	3.03369e-35	35.0059	Positive PWAS beta	610	Increasing
Figure 4	a-d	F4_loess_curves	Age-grid LOESS fitted protein trajectories.	figure_source	figure9_metscore2_protein_loess_curves_source.tsv	1	vsnl1	58.3667	0.032644	32195	30	ok	VSNL1	0.063118	9.86599e-36	3.03369e-35	35.0059	Positive PWAS beta	610	Increasing
Figure 4	a-d	F4_loess_curves	Age-grid LOESS fitted protein trajectories.	figure_source	figure9_metscore2_protein_loess_curves_source.tsv	1	vsnl1	58.85	0.0330863	32195	30	ok	VSNL1	0.063118	9.86599e-36	3.03369e-35	35.0059	Positive PWAS beta	610	Increasing
Figure 4	a-d	F4_loess_curves	Age-grid LOESS fitted protein trajectories.	figure_source	figure9_metscore2_protein_loess_curves_source.tsv	1	vsnl1	59.3333	0.0338827	32195	30	ok	VSNL1	0.063118	9.86599e-36	3.03369e-35	35.0059	Positive PWAS beta	610	Increasing
Figure 4	a-d	F4_loess_curves	Age-grid LOESS fitted protein trajectories.	figure_source	figure9_metscore2_protein_loess_curves_source.tsv	1	vsnl1	59.8167	0.0351278	32195	30	ok	VSNL1	0.063118	9.86599e-36	3.03369e-35	35.0059	Positive PWAS beta	610	Increasing
Figure 4	a-d	F4_loess_curves	Age-grid LOESS fitted protein trajectories.	figure_source	figure9_metscore2_protein_loess_curves_source.tsv	1	vsnl1	60.3	0.0364787	32195	30	ok	VSNL1	0.063118	9.86599e-36	3.03369e-35	35.0059	Positive PWAS beta	610	Increasing
Figure 4	a-d	F4_loess_curves	Age-grid LOESS fitted protein trajectories.	figure_source	figure9_metscore2_protein_loess_curves_source.tsv	1	vsnl1	60.7833	0.0377586	32195	30	ok	VSNL1	0.063118	9.86599e-36	3.03369e-35	35.0059	Positive PWAS beta	610	Increasing
Figure 4	a-d	F4_loess_curves	Age-grid LOESS fitted protein trajectories.	figure_source	figure9_metscore2_protein_loess_curves_source.tsv	1	vsnl1	61.2667	0.0388894	32195	30	ok	VSNL1	0.063118	9.86599e-36	3.03369e-35	35.0059	Positive PWAS beta	610	Increasing
Figure 4	a-d	F4_loess_curves	Age-grid LOESS fitted protein trajectories.	figure_source	figure9_metscore2_protein_loess_curves_source.tsv	1	vsnl1	61.75	0.0398359	32195	30	ok	VSNL1	0.063118	9.86599e-36	3.03369e-35	35.0059	Positive PWAS beta	610	Increasing
Figure 4	a-d	F4_loess_curves	Age-grid LOESS fitted protein trajectories.	figure_source	figure9_metscore2_protein_loess_curves_source.tsv	1	vsnl1	62.2333	0.0405835	32195	30	ok	VSNL1	0.063118	9.86599e-36	3.03369e-35	35.0059	Positive PWAS beta	610	Increasing
Figure 4	a-d	F4_loess_curves	Age-grid LOESS fitted protein trajectories.	figure_source	figure9_metscore2_protein_loess_curves_source.tsv	1	vsnl1	62.7167	0.0411331	32195	30	ok	VSNL1	0.063118	9.86599e-36	3.03369e-35	35.0059	Positive PWAS beta	610	Increasing
Figure 4	a-d	F4_loess_curves	Age-grid LOESS fitted protein trajectories.	figure_source	figure9_metscore2_protein_loess_curves_source.tsv	1	vsnl1	63.2	0.0414946	32195	30	ok	VSNL1	0.063118	9.86599e-36	3.03369e-35	35.0059	Positive PWAS beta	610	Increasing
Figure 4	a-d	F4_loess_curves	Age-grid LOESS fitted protein trajectories.	figure_source	figure9_metscore2_protein_loess_curves_source.tsv	1	vsnl1	63.6833	0.0416811	32195	30	ok	VSNL1	0.063118	9.86599e-36	3.03369e-35	35.0059	Positive PWAS beta	610	Increasing
Figure 4	a-d	F4_loess_curves	Age-grid LOESS fitted protein trajectories.	figure_source	figure9_metscore2_protein_loess_curves_source.tsv	1	vsnl1	64.1667	0.0417071	32195	30	ok	VSNL1	0.063118	9.86599e-36	3.03369e-35	35.0059	Positive PWAS beta	610	Increasing
