## Supplementary material for "Metabolomic profiling identifies plasma protein biomarkers of biological aging": Source Data (part 21 of 52)

### Sheet: Figure_4 (continued)
figure	panel	source_sheet	source_content	source_status	source_file	cluster	protein	x_grid	expression_z	n_obs	n_fit_points	fit_status	protein_label	beta	p	p_bh	neglog10_p	direction	n_cluster	cluster_shape	shape_first	shape_mid	shape_last	shape_q1	shape_q4	shape_delta	shape_curvature	shape_early_slope	shape_late_slope	shape_peak_pos	shape_trough_pos	shape_roughness	start_mean	end_mean	delta	x_center	n_tested	n_sig	n_higher	n_lower	min_q	min_p	n_in	n_out	is_local_peak	crest	crest_label	n	se	t	q_value	signed_log10_p	significant	pwas_beta	pwas_p	pwas_p_bh	pwas_neglog10_p	pwas_bonferroni_significant	crest_n_sig	abs_signed_log10_p	n_crest_proteins	n_crest_symbols	n_universe_symbols	collection	set_id	pathway	pathway_display	GeneRatio	BgRatio	pvalue	p.adjust	qvalue	neglog10_padj	Count	geneID	ID	Description	RichFactor	FoldEnrichment	zScore	collection_priority	is_fdr_significant	display_selection	selection_rank	display_rank	fdr_threshold	n_young	n_old	n_window	window_start	window_end	contrast_mode	q_threshold	threshold_label	n_sets	crest_left	crest_right	left_label	right_label	left_only	overlap	right_only	left_total	right_total	crest_1	crest_2	crest_3	label_1	label_2	label_3	only_1	only_2	only_3	pair_12_only	pair_13_only	pair_23_only	triple_overlap	total_1	total_2	total_3
Figure 4	a-d	F4_loess_curves	Age-grid LOESS fitted protein trajectories.	figure_source	figure9_metscore2_protein_loess_curves_source.tsv	1	vsnl1	64.65	0.041589	32195	30	ok	VSNL1	0.063118	9.86599e-36	3.03369e-35	35.0059	Positive PWAS beta	610	Increasing
Figure 4	a-d	F4_loess_curves	Age-grid LOESS fitted protein trajectories.	figure_source	figure9_metscore2_protein_loess_curves_source.tsv	1	vsnl1	65.1333	0.0413439	32195	30	ok	VSNL1	0.063118	9.86599e-36	3.03369e-35	35.0059	Positive PWAS beta	610	Increasing
Figure 4	a-d	F4_loess_curves	Age-grid LOESS fitted protein trajectories.	figure_source	figure9_metscore2_protein_loess_curves_source.tsv	1	vsnl1	65.6167	0.0409856	32195	30	ok	VSNL1	0.063118	9.86599e-36	3.03369e-35	35.0059	Positive PWAS beta	610	Increasing
Figure 4	a-d	F4_loess_curves	Age-grid LOESS fitted protein trajectories.	figure_source	figure9_metscore2_protein_loess_curves_source.tsv	1	vsnl1	66.1	0.0405232	32195	30	ok	VSNL1	0.063118	9.86599e-36	3.03369e-35	35.0059	Positive PWAS beta	610	Increasing
Figure 4	a-d	F4_loess_curves	Age-grid LOESS fitted protein trajectories.	figure_source	figure9_metscore2_protein_loess_curves_source.tsv	1	vsnl1	66.5833	0.0399629	32195	30	ok	VSNL1	0.063118	9.86599e-36	3.03369e-35	35.0059	Positive PWAS beta	610	Increasing
Figure 4	a-d	F4_loess_curves	Age-grid LOESS fitted protein trajectories.	figure_source	figure9_metscore2_protein_loess_curves_source.tsv	1	vsnl1	67.0667	0.0393067	32195	30	ok	VSNL1	0.063118	9.86599e-36	3.03369e-35	35.0059	Positive PWAS beta	610	Increasing
Figure 4	a-d	F4_loess_curves	Age-grid LOESS fitted protein trajectories.	figure_source	figure9_metscore2_protein_loess_curves_source.tsv	1	vsnl1	67.55	0.0385549	32195	30	ok	VSNL1	0.063118	9.86599e-36	3.03369e-35	35.0059	Positive PWAS beta	610	Increasing
Figure 4	a-d	F4_loess_curves	Age-grid LOESS fitted protein trajectories.	figure_source	figure9_metscore2_protein_loess_curves_source.tsv	1	vsnl1	68.0333	0.0377054	32195	30	ok	VSNL1	0.063118	9.86599e-36	3.03369e-35	35.0059	Positive PWAS beta	610	Increasing
Figure 4	a-d	F4_loess_curves	Age-grid LOESS fitted protein trajectories.	figure_source	figure9_metscore2_protein_loess_curves_source.tsv	1	vsnl1	68.5167	0.0367551	32195	30	ok	VSNL1	0.063118	9.86599e-36	3.03369e-35	35.0059	Positive PWAS beta	610	Increasing
Figure 4	a-d	F4_loess_curves	Age-grid LOESS fitted protein trajectories.	figure_source	figure9_metscore2_protein_loess_curves_source.tsv	1	vsnl1	69	0.0357001	32195	30	ok	VSNL1	0.063118	9.86599e-36	3.03369e-35	35.0059	Positive PWAS beta	610	Increasing
Figure 4	a-d	F4_loess_curves	Age-grid LOESS fitted protein trajectories.	figure_source	figure9_metscore2_protein_loess_curves_source.tsv	1	vstm2l	40	-0.0411279	36208	30	ok	VSTM2L	0.0209182	5.12386e-06	9.18576e-06	5.2904	Positive PWAS beta	610	Increasing
Figure 4	a-d	F4_loess_curves	Age-grid LOESS fitted protein trajectories.	figure_source	figure9_metscore2_protein_loess_curves_source.tsv	1	vstm2l	40.4833	-0.0344909	36208	30	ok	VSTM2L	0.0209182	5.12386e-06	9.18576e-06	5.2904	Positive PWAS beta	610	Increasing
Figure 4	a-d	F4_loess_curves	Age-grid LOESS fitted protein trajectories.	figure_source	figure9_metscore2_protein_loess_curves_source.tsv	1	vstm2l	40.9667	-0.0284514	36208	30	ok	VSTM2L	0.0209182	5.12386e-06	9.18576e-06	5.2904	Positive PWAS beta	610	Increasing
Figure 4	a-d	F4_loess_curves	Age-grid LOESS fitted protein trajectories.	figure_source	figure9_metscore2_protein_loess_curves_source.tsv	1	vstm2l	41.45	-0.0229845	36208	30	ok	VSTM2L	0.0209182	5.12386e-06	9.18576e-06	5.2904	Positive PWAS beta	610	Increasing
Figure 4	a-d	F4_loess_curves	Age-grid LOESS fitted protein trajectories.	figure_source	figure9_metscore2_protein_loess_curves_source.tsv	1	vstm2l	41.9333	-0.0180629	36208	30	ok	VSTM2L	0.0209182	5.12386e-06	9.18576e-06	5.2904	Positive PWAS beta	610	Increasing
Figure 4	a-d	F4_loess_curves	Age-grid LOESS fitted protein trajectories.	figure_source	figure9_metscore2_protein_loess_curves_source.tsv	1	vstm2l	42.4167	-0.0136603	36208	30	ok	VSTM2L	0.0209182	5.12386e-06	9.18576e-06	5.2904	Positive PWAS beta	610	Increasing
Figure 4	a-d	F4_loess_curves	Age-grid LOESS fitted protein trajectories.	figure_source	figure9_metscore2_protein_loess_curves_source.tsv	1	vstm2l	42.9	-0.00975347	36208	30	ok	VSTM2L	0.0209182	5.12386e-06	9.18576e-06	5.2904	Positive PWAS beta	610	Increasing
Figure 4	a-d	F4_loess_curves	Age-grid LOESS fitted protein trajectories.	figure_source	figure9_metscore2_protein_loess_curves_source.tsv	1	vstm2l	43.3833	-0.00632141	36208	30	ok	VSTM2L	0.0209182	5.12386e-06	9.18576e-06	5.2904	Positive PWAS beta	610	Increasing
Figure 4	a-d	F4_loess_curves	Age-grid LOESS fitted protein trajectories.	figure_source	figure9_metscore2_protein_loess_curves_source.tsv	1	vstm2l	43.8667	-0.00334614	36208	30	ok	VSTM2L	0.0209182	5.12386e-06	9.18576e-06	5.2904	Positive PWAS beta	610	Increasing
Figure 4	a-d	F4_loess_curves	Age-grid LOESS fitted protein trajectories.	figure_source	figure9_metscore2_protein_loess_curves_source.tsv	1	vstm2l	44.35	-0.000812304	36208	30	ok	VSTM2L	0.0209182	5.12386e-06	9.18576e-06	5.2904	Positive PWAS beta	610	Increasing
Figure 4	a-d	F4_loess_curves	Age-grid LOESS fitted protein trajectories.	figure_source	figure9_metscore2_protein_loess_curves_source.tsv	1	vstm2l	44.8333	0.00129182	36208	30	ok	VSTM2L	0.0209182	5.12386e-06	9.18576e-06	5.2904	Positive PWAS beta	610	Increasing
Figure 4	a-d	F4_loess_curves	Age-grid LOESS fitted protein trajectories.	figure_source	figure9_metscore2_protein_loess_curves_source.tsv	1	vstm2l	45.3167	0.00297408	36208	30	ok	VSTM2L	0.0209182	5.12386e-06	9.18576e-06	5.2904	Positive PWAS beta	610	Increasing
Figure 4	a-d	F4_loess_curves	Age-grid LOESS fitted protein trajectories.	figure_source	figure9_metscore2_protein_loess_curves_source.tsv	1	vstm2l	45.8	0.00423676	36208	30	ok	VSTM2L	0.0209182	5.12386e-06	9.18576e-06	5.2904	Positive PWAS beta	610	Increasing
Figure 4	a-d	F4_loess_curves	Age-grid LOESS fitted protein trajectories.	figure_source	figure9_metscore2_protein_loess_curves_source.tsv	1	vstm2l	46.2833	0.00507574	36208	30	ok	VSTM2L	0.0209182	5.12386e-06	9.18576e-06	5.2904	Positive PWAS beta	610	Increasing
Figure 4	a-d	F4_loess_curves	Age-grid LOESS fitted protein trajectories.	figure_source	figure9_metscore2_protein_loess_curves_source.tsv	1	vstm2l	46.7667	0.00547847	36208	30	ok	VSTM2L	0.0209182	5.12386e-06	9.18576e-06	5.2904	Positive PWAS beta	610	Increasing
Figure 4	a-d	F4_loess_curves	Age-grid LOESS fitted protein trajectories.	figure_source	figure9_metscore2_protein_loess_curves_source.tsv	1	vstm2l	47.25	0.00542236	36208	30	ok	VSTM2L	0.0209182	5.12386e-06	9.18576e-06	5.2904	Positive PWAS beta	610	Increasing
Figure 4	a-d	F4_loess_curves	Age-grid LOESS fitted protein trajectories.	figure_source	figure9_metscore2_protein_loess_curves_source.tsv	1	vstm2l	47.7333	0.0048771	36208	30	ok	VSTM2L	0.0209182	5.12386e-06	9.18576e-06	5.2904	Positive PWAS beta	610	Increasing
Figure 4	a-d	F4_loess_curves	Age-grid LOESS fitted protein trajectories.	figure_source	figure9_metscore2_protein_loess_curves_source.tsv	1	vstm2l	48.2167	0.00380426	36208	30	ok	VSTM2L	0.0209182	5.12386e-06	9.18576e-06	5.2904	Positive PWAS beta	610	Increasing
Figure 4	a-d	F4_loess_curves	Age-grid LOESS fitted protein trajectories.	figure_source	figure9_metscore2_protein_loess_curves_source.tsv	1	vstm2l	48.7	0.00214959	36208	30	ok	VSTM2L	0.0209182	5.12386e-06	9.18576e-06	5.2904	Positive PWAS beta	610	Increasing
Figure 4	a-d	F4_loess_curves	Age-grid LOESS fitted protein trajectories.	figure_source	figure9_metscore2_protein_loess_curves_source.tsv	1	vstm2l	49.1833	-0.000150456	36208	30	ok	VSTM2L	0.0209182	5.12386e-06	9.18576e-06	5.2904	Positive PWAS beta	610	Increasing
Figure 4	a-d	F4_loess_curves	Age-grid LOESS fitted protein trajectories.	figure_source	figure9_metscore2_protein_loess_curves_source.tsv	1	vstm2l	49.6667	-0.0031029	36208	30	ok	VSTM2L	0.0209182	5.12386e-06	9.18576e-06	5.2904	Positive PWAS beta	610	Increasing
Figure 4	a-d	F4_loess_curves	Age-grid LOESS fitted protein trajectories.	figure_source	figure9_metscore2_protein_loess_curves_source.tsv	1	vstm2l	50.15	-0.00645942	36208	30	ok	VSTM2L	0.0209182	5.12386e-06	9.18576e-06	5.2904	Positive PWAS beta	610	Increasing
Figure 4	a-d	F4_loess_curves	Age-grid LOESS fitted protein trajectories.	figure_source	figure9_metscore2_protein_loess_curves_source.tsv	1	vstm2l	50.6333	-0.00896978	36208	30	ok	VSTM2L	0.0209182	5.12386e-06	9.18576e-06	5.2904	Positive PWAS beta	610	Increasing
Figure 4	a-d	F4_loess_curves	Age-grid LOESS fitted protein trajectories.	figure_source	figure9_metscore2_protein_loess_curves_source.tsv	1	vstm2l	51.1167	-0.00939036	36208	30	ok	VSTM2L	0.0209182	5.12386e-06	9.18576e-06	5.2904	Positive PWAS beta	610	Increasing
Figure 4	a-d	F4_loess_curves	Age-grid LOESS fitted protein trajectories.	figure_source	figure9_metscore2_protein_loess_curves_source.tsv	1	vstm2l	51.6	-0.0105211	36208	30	ok	VSTM2L	0.0209182	5.12386e-06	9.18576e-06	5.2904	Positive PWAS beta	610	Increasing
Figure 4	a-d	F4_loess_curves	Age-grid LOESS fitted protein trajectories.	figure_source	figure9_metscore2_protein_loess_curves_source.tsv	1	vstm2l	52.0833	-0.00922941	36208	30	ok	VSTM2L	0.0209182	5.12386e-06	9.18576e-06	5.2904	Positive PWAS beta	610	Increasing
Figure 4	a-d	F4_loess_curves	Age-grid LOESS fitted protein trajectories.	figure_source	figure9_metscore2_protein_loess_curves_source.tsv	1	vstm2l	52.5667	-0.0094165	36208	30	ok	VSTM2L	0.0209182	5.12386e-06	9.18576e-06	5.2904	Positive PWAS beta	610	Increasing
Figure 4	a-d	F4_loess_curves	Age-grid LOESS fitted protein trajectories.	figure_source	figure9_metscore2_protein_loess_curves_source.tsv	1	vstm2l	53.05	-0.00751974	36208	30	ok	VSTM2L	0.0209182	5.12386e-06	9.18576e-06	5.2904	Positive PWAS beta	610	Increasing
Figure 4	a-d	F4_loess_curves	Age-grid LOESS fitted protein trajectories.	figure_source	figure9_metscore2_protein_loess_curves_source.tsv	1	vstm2l	53.5333	-0.00700303	36208	30	ok	VSTM2L	0.0209182	5.12386e-06	9.18576e-06	5.2904	Positive PWAS beta	610	Increasing
Figure 4	a-d	F4_loess_curves	Age-grid LOESS fitted protein trajectories.	figure_source	figure9_metscore2_protein_loess_curves_source.tsv	1	vstm2l	54.0167	-0.00528612	36208	30	ok	VSTM2L	0.0209182	5.12386e-06	9.18576e-06	5.2904	Positive PWAS beta	610	Increasing
Figure 4	a-d	F4_loess_curves	Age-grid LOESS fitted protein trajectories.	figure_source	figure9_metscore2_protein_loess_curves_source.tsv	1	vstm2l	54.5	-0.00423158	36208	30	ok	VSTM2L	0.0209182	5.12386e-06	9.18576e-06	5.2904	Positive PWAS beta	610	Increasing
Figure 4	a-d	F4_loess_curves	Age-grid LOESS fitted protein trajectories.	figure_source	figure9_metscore2_protein_loess_curves_source.tsv	1	vstm2l	54.9833	-0.00326506	36208	30	ok	VSTM2L	0.0209182	5.12386e-06	9.18576e-06	5.2904	Positive PWAS beta	610	Increasing
Figure 4	a-d	F4_loess_curves	Age-grid LOESS fitted protein trajectories.	figure_source	figure9_metscore2_protein_loess_curves_source.tsv	1	vstm2l	55.4667	-0.00194518	36208	30	ok	VSTM2L	0.0209182	5.12386e-06	9.18576e-06	5.2904	Positive PWAS beta	610	Increasing
Figure 4	a-d	F4_loess_curves	Age-grid LOESS fitted protein trajectories.	figure_source	figure9_metscore2_protein_loess_curves_source.tsv	1	vstm2l	55.95	-0.00155328	36208	30	ok	VSTM2L	0.0209182	5.12386e-06	9.18576e-06	5.2904	Positive PWAS beta	610	Increasing
Figure 4	a-d	F4_loess_curves	Age-grid LOESS fitted protein trajectories.	figure_source	figure9_metscore2_protein_loess_curves_source.tsv	1	vstm2l	56.4333	-0.000216732	36208	30	ok	VSTM2L	0.0209182	5.12386e-06	9.18576e-06	5.2904	Positive PWAS beta	610	Increasing
Figure 4	a-d	F4_loess_curves	Age-grid LOESS fitted protein trajectories.	figure_source	figure9_metscore2_protein_loess_curves_source.tsv	1	vstm2l	56.9167	7.38498e-06	36208	30	ok	VSTM2L	0.0209182	5.12386e-06	9.18576e-06	5.2904	Positive PWAS beta	610	Increasing
Figure 4	a-d	F4_loess_curves	Age-grid LOESS fitted protein trajectories.	figure_source	figure9_metscore2_protein_loess_curves_source.tsv	1	vstm2l	57.4	0.00126183	36208	30	ok	VSTM2L	0.0209182	5.12386e-06	9.18576e-06	5.2904	Positive PWAS beta	610	Increasing
Figure 4	a-d	F4_loess_curves	Age-grid LOESS fitted protein trajectories.	figure_source	figure9_metscore2_protein_loess_curves_source.tsv	1	vstm2l	57.8833	0.00158301	36208	30	ok	VSTM2L	0.0209182	5.12386e-06	9.18576e-06	5.2904	Positive PWAS beta	610	Increasing
Figure 4	a-d	F4_loess_curves	Age-grid LOESS fitted protein trajectories.	figure_source	figure9_metscore2_protein_loess_curves_source.tsv	1	vstm2l	58.3667	0.00247004	36208	30	ok	VSTM2L	0.0209182	5.12386e-06	9.18576e-06	5.2904	Positive PWAS beta	610	Increasing
Figure 4	a-d	F4_loess_curves	Age-grid LOESS fitted protein trajectories.	figure_source	figure9_metscore2_protein_loess_curves_source.tsv	1	vstm2l	58.85	0.00280814	36208	30	ok	VSTM2L	0.0209182	5.12386e-06	9.18576e-06	5.2904	Positive PWAS beta	610	Increasing
Figure 4	a-d	F4_loess_curves	Age-grid LOESS fitted protein trajectories.	figure_source	figure9_metscore2_protein_loess_curves_source.tsv	1	vstm2l	59.3333	0.00283372	36208	30	ok	VSTM2L	0.0209182	5.12386e-06	9.18576e-06	5.2904	Positive PWAS beta	610	Increasing
Figure 4	a-d	F4_loess_curves	Age-grid LOESS fitted protein trajectories.	figure_source	figure9_metscore2_protein_loess_curves_source.tsv	1	vstm2l	59.8167	0.00278455	36208	30	ok	VSTM2L	0.0209182	5.12386e-06	9.18576e-06	5.2904	Positive PWAS beta	610	Increasing
Figure 4	a-d	F4_loess_curves	Age-grid LOESS fitted protein trajectories.	figure_source	figure9_metscore2_protein_loess_curves_source.tsv	1	vstm2l	60.3	0.00272712	36208	30	ok	VSTM2L	0.0209182	5.12386e-06	9.18576e-06	5.2904	Positive PWAS beta	610	Increasing
Figure 4	a-d	F4_loess_curves	Age-grid LOESS fitted protein trajectories.	figure_source	figure9_metscore2_protein_loess_curves_source.tsv	1	vstm2l	60.7833	0.00267609	36208	30	ok	VSTM2L	0.0209182	5.12386e-06	9.18576e-06	5.2904	Positive PWAS beta	610	Increasing
Figure 4	a-d	F4_loess_curves	Age-grid LOESS fitted protein trajectories.	figure_source	figure9_metscore2_protein_loess_curves_source.tsv	1	vstm2l	61.2667	0.00263184	36208	30	ok	VSTM2L	0.0209182	5.12386e-06	9.18576e-06	5.2904	Positive PWAS beta	610	Increasing
Figure 4	a-d	F4_loess_curves	Age-grid LOESS fitted protein trajectories.	figure_source	figure9_metscore2_protein_loess_curves_source.tsv	1	vstm2l	61.75	0.00259587	36208	30	ok	VSTM2L	0.0209182	5.12386e-06	9.18576e-06	5.2904	Positive PWAS beta	610	Increasing
Figure 4	a-d	F4_loess_curves	Age-grid LOESS fitted protein trajectories.	figure_source	figure9_metscore2_protein_loess_curves_source.tsv	1	vstm2l	62.2333	0.00257195	36208	30	ok	VSTM2L	0.0209182	5.12386e-06	9.18576e-06	5.2904	Positive PWAS beta	610	Increasing
Figure 4	a-d	F4_loess_curves	Age-grid LOESS fitted protein trajectories.	figure_source	figure9_metscore2_protein_loess_curves_source.tsv	1	vstm2l	62.7167	0.00256377	36208	30	ok	VSTM2L	0.0209182	5.12386e-06	9.18576e-06	5.2904	Positive PWAS beta	610	Increasing
Figure 4	a-d	F4_loess_curves	Age-grid LOESS fitted protein trajectories.	figure_source	figure9_metscore2_protein_loess_curves_source.tsv	1	vstm2l	63.2	0.00257496	36208	30	ok	VSTM2L	0.0209182	5.12386e-06	9.18576e-06	5.2904	Positive PWAS beta	610	Increasing
Figure 4	a-d	F4_loess_curves	Age-grid LOESS fitted protein trajectories.	figure_source	figure9_metscore2_protein_loess_curves_source.tsv	1	vstm2l	63.6833	0.0026101	36208	30	ok	VSTM2L	0.0209182	5.12386e-06	9.18576e-06	5.2904	Positive PWAS beta	610	Increasing
Figure 4	a-d	F4_loess_curves	Age-grid LOESS fitted protein trajectories.	figure_source	figure9_metscore2_protein_loess_curves_source.tsv	1	vstm2l	64.1667	0.00267437	36208	30	ok	VSTM2L	0.0209182	5.12386e-06	9.18576e-06	5.2904	Positive PWAS beta	610	Increasing
Figure 4	a-d	F4_loess_curves	Age-grid LOESS fitted protein trajectories.	figure_source	figure9_metscore2_protein_loess_curves_source.tsv	1	vstm2l	64.65	0.00277169	36208	30	ok	VSTM2L	0.0209182	5.12386e-06	9.18576e-06	5.2904	Positive PWAS beta	610	Increasing
Figure 4	a-d	F4_loess_curves	Age-grid LOESS fitted protein trajectories.	figure_source	figure9_metscore2_protein_loess_curves_source.tsv	1	vstm2l	65.1333	0.00290473	36208	30	ok	VSTM2L	0.0209182	5.12386e-06	9.18576e-06	5.2904	Positive PWAS beta	610	Increasing
Figure 4	a-d	F4_loess_curves	Age-grid LOESS fitted protein trajectories.	figure_source	figure9_metscore2_protein_loess_curves_source.tsv	1	vstm2l	65.6167	0.003076	36208	30	ok	VSTM2L	0.0209182	5.12386e-06	9.18576e-06	5.2904	Positive PWAS beta	610	Increasing
Figure 4	a-d	F4_loess_curves	Age-grid LOESS fitted protein trajectories.	figure_source	figure9_metscore2_protein_loess_curves_source.tsv	1	vstm2l	66.1	0.00328788	36208	30	ok	VSTM2L	0.0209182	5.12386e-06	9.18576e-06	5.2904	Positive PWAS beta	610	Increasing
Figure 4	a-d	F4_loess_curves	Age-grid LOESS fitted protein trajectories.	figure_source	figure9_metscore2_protein_loess_curves_source.tsv	1	vstm2l	66.5833	0.00354266	36208	30	ok	VSTM2L	0.0209182	5.12386e-06	9.18576e-06	5.2904	Positive PWAS beta	610	Increasing
Figure 4	a-d	F4_loess_curves	Age-grid LOESS fitted protein trajectories.	figure_source	figure9_metscore2_protein_loess_curves_source.tsv	1	vstm2l	67.0667	0.00384245	36208	30	ok	VSTM2L	0.0209182	5.12386e-06	9.18576e-06	5.2904	Positive PWAS beta	610	Increasing
Figure 4	a-d	F4_loess_curves	Age-grid LOESS fitted protein trajectories.	figure_source	figure9_metscore2_protein_loess_curves_source.tsv	1	vstm2l	67.55	0.00418956	36208	30	ok	VSTM2L	0.0209182	5.12386e-06	9.18576e-06	5.2904	Positive PWAS beta	610	Increasing
Figure 4	a-d	F4_loess_curves	Age-grid LOESS fitted protein trajectories.	figure_source	figure9_metscore2_protein_loess_curves_source.tsv	1	vstm2l	68.0333	0.00458688	36208	30	ok	VSTM2L	0.0209182	5.12386e-06	9.18576e-06	5.2904	Positive PWAS beta	610	Increasing
Figure 4	a-d	F4_loess_curves	Age-grid LOESS fitted protein trajectories.	figure_source	figure9_metscore2_protein_loess_curves_source.tsv	1	vstm2l	68.5167	0.00503805	36208	30	ok	VSTM2L	0.0209182	5.12386e-06	9.18576e-06	5.2904	Positive PWAS beta	610	Increasing
Figure 4	a-d	F4_loess_curves	Age-grid LOESS fitted protein trajectories.	figure_source	figure9_metscore2_protein_loess_curves_source.tsv	1	vstm2l	69	0.00554896	36208	30	ok	VSTM2L	0.0209182	5.12386e-06	9.18576e-06	5.2904	Positive PWAS beta	610	Increasing
Figure 4	a-d	F4_loess_curves	Age-grid LOESS fitted protein trajectories.	figure_source	figure9_metscore2_protein_loess_curves_source.tsv	1	vti1a	40	-0.0610008	31544	30	ok	VTI1A	0.0342455	8.76808e-14	1.94958e-13	13.0571	Positive PWAS beta	610	Increasing
Figure 4	a-d	F4_loess_curves	Age-grid LOESS fitted protein trajectories.	figure_source	figure9_metscore2_protein_loess_curves_source.tsv	1	vti1a	40.4833	-0.0595743	31544	30	ok	VTI1A	0.0342455	8.76808e-14	1.94958e-13	13.0571	Positive PWAS beta	610	Increasing
Figure 4	a-d	F4_loess_curves	Age-grid LOESS fitted protein trajectories.	figure_source	figure9_metscore2_protein_loess_curves_source.tsv	1	vti1a	40.9667	-0.0581076	31544	30	ok	VTI1A	0.0342455	8.76808e-14	1.94958e-13	13.0571	Positive PWAS beta	610	Increasing
Figure 4	a-d	F4_loess_curves	Age-grid LOESS fitted protein trajectories.	figure_source	figure9_metscore2_protein_loess_curves_source.tsv	1	vti1a	41.45	-0.0566005	31544	30	ok	VTI1A	0.0342455	8.76808e-14	1.94958e-13	13.0571	Positive PWAS beta	610	Increasing
Figure 4	a-d	F4_loess_curves	Age-grid LOESS fitted protein trajectories.	figure_source	figure9_metscore2_protein_loess_curves_source.tsv	1	vti1a	41.9333	-0.0550528	31544	30	ok	VTI1A	0.0342455	8.76808e-14	1.94958e-13	13.0571	Positive PWAS beta	610	Increasing
Figure 4	a-d	F4_loess_curves	Age-grid LOESS fitted protein trajectories.	figure_source	figure9_metscore2_protein_loess_curves_source.tsv	1	vti1a	42.4167	-0.0534651	31544	30	ok	VTI1A	0.0342455	8.76808e-14	1.94958e-13	13.0571	Positive PWAS beta	610	Increasing
Figure 4	a-d	F4_loess_curves	Age-grid LOESS fitted protein trajectories.	figure_source	figure9_metscore2_protein_loess_curves_source.tsv	1	vti1a	42.9	-0.0518403	31544	30	ok	VTI1A	0.0342455	8.76808e-14	1.94958e-13	13.0571	Positive PWAS beta	610	Increasing
Figure 4	a-d	F4_loess_curves	Age-grid LOESS fitted protein trajectories.	figure_source	figure9_metscore2_protein_loess_curves_source.tsv	1	vti1a	43.3833	-0.050182	31544	30	ok	VTI1A	0.0342455	8.76808e-14	1.94958e-13	13.0571	Positive PWAS beta	610	Increasing
Figure 4	a-d	F4_loess_curves	Age-grid LOESS fitted protein trajectories.	figure_source	figure9_metscore2_protein_loess_curves_source.tsv	1	vti1a	43.8667	-0.0484912	31544	30	ok	VTI1A	0.0342455	8.76808e-14	1.94958e-13	13.0571	Positive PWAS beta	610	Increasing
Figure 4	a-d	F4_loess_curves	Age-grid LOESS fitted protein trajectories.	figure_source	figure9_metscore2_protein_loess_curves_source.tsv	1	vti1a	44.35	-0.0467677	31544	30	ok	VTI1A	0.0342455	8.76808e-14	1.94958e-13	13.0571	Positive PWAS beta	610	Increasing
Figure 4	a-d	F4_loess_curves	Age-grid LOESS fitted protein trajectories.	figure_source	figure9_metscore2_protein_loess_curves_source.tsv	1	vti1a	44.8333	-0.0450075	31544	30	ok	VTI1A	0.0342455	8.76808e-14	1.94958e-13	13.0571	Positive PWAS beta	610	Increasing
Figure 4	a-d	F4_loess_curves	Age-grid LOESS fitted protein trajectories.	figure_source	figure9_metscore2_protein_loess_curves_source.tsv	1	vti1a	45.3167	-0.0432034	31544	30	ok	VTI1A	0.0342455	8.76808e-14	1.94958e-13	13.0571	Positive PWAS beta	610	Increasing
Figure 4	a-d	F4_loess_curves	Age-grid LOESS fitted protein trajectories.	figure_source	figure9_metscore2_protein_loess_curves_source.tsv	1	vti1a	45.8	-0.0413454	31544	30	ok	VTI1A	0.0342455	8.76808e-14	1.94958e-13	13.0571	Positive PWAS beta	610	Increasing
Figure 4	a-d	F4_loess_curves	Age-grid LOESS fitted protein trajectories.	figure_source	figure9_metscore2_protein_loess_curves_source.tsv	1	vti1a	46.2833	-0.0394198	31544	30	ok	VTI1A	0.0342455	8.76808e-14	1.94958e-13	13.0571	Positive PWAS beta	610	Increasing
Figure 4	a-d	F4_loess_curves	Age-grid LOESS fitted protein trajectories.	figure_source	figure9_metscore2_protein_loess_curves_source.tsv	1	vti1a	46.7667	-0.0374132	31544	30	ok	VTI1A	0.0342455	8.76808e-14	1.94958e-13	13.0571	Positive PWAS beta	610	Increasing
Figure 4	a-d	F4_loess_curves	Age-grid LOESS fitted protein trajectories.	figure_source	figure9_metscore2_protein_loess_curves_source.tsv	1	vti1a	47.25	-0.0353123	31544	30	ok	VTI1A	0.0342455	8.76808e-14	1.94958e-13	13.0571	Positive PWAS beta	610	Increasing
Figure 4	a-d	F4_loess_curves	Age-grid LOESS fitted protein trajectories.	figure_source	figure9_metscore2_protein_loess_curves_source.tsv	1	vti1a	47.7333	-0.0331092	31544	30	ok	VTI1A	0.0342455	8.76808e-14	1.94958e-13	13.0571	Positive PWAS beta	610	Increasing
Figure 4	a-d	F4_loess_curves	Age-grid LOESS fitted protein trajectories.	figure_source	figure9_metscore2_protein_loess_curves_source.tsv	1	vti1a	48.2167	-0.0308035	31544	30	ok	VTI1A	0.0342455	8.76808e-14	1.94958e-13	13.0571	Positive PWAS beta	610	Increasing
Figure 4	a-d	F4_loess_curves	Age-grid LOESS fitted protein trajectories.	figure_source	figure9_metscore2_protein_loess_curves_source.tsv	1	vti1a	48.7	-0.0284031	31544	30	ok	VTI1A	0.0342455	8.76808e-14	1.94958e-13	13.0571	Positive PWAS beta	610	Increasing
Figure 4	a-d	F4_loess_curves	Age-grid LOESS fitted protein trajectories.	figure_source	figure9_metscore2_protein_loess_curves_source.tsv	1	vti1a	49.1833	-0.0259291	31544	30	ok	VTI1A	0.0342455	8.76808e-14	1.94958e-13	13.0571	Positive PWAS beta	610	Increasing
Figure 4	a-d	F4_loess_curves	Age-grid LOESS fitted protein trajectories.	figure_source	figure9_metscore2_protein_loess_curves_source.tsv	1	vti1a	49.6667	-0.0234161	31544	30	ok	VTI1A	0.0342455	8.76808e-14	1.94958e-13	13.0571	Positive PWAS beta	610	Increasing
Figure 4	a-d	F4_loess_curves	Age-grid LOESS fitted protein trajectories.	figure_source	figure9_metscore2_protein_loess_curves_source.tsv	1	vti1a	50.15	-0.0209381	31544	30	ok	VTI1A	0.0342455	8.76808e-14	1.94958e-13	13.0571	Positive PWAS beta	610	Increasing
Figure 4	a-d	F4_loess_curves	Age-grid LOESS fitted protein trajectories.	figure_source	figure9_metscore2_protein_loess_curves_source.tsv	1	vti1a	50.6333	-0.0184773	31544	30	ok	VTI1A	0.0342455	8.76808e-14	1.94958e-13	13.0571	Positive PWAS beta	610	Increasing
Figure 4	a-d	F4_loess_curves	Age-grid LOESS fitted protein trajectories.	figure_source	figure9_metscore2_protein_loess_curves_source.tsv	1	vti1a	51.1167	-0.0156447	31544	30	ok	VTI1A	0.0342455	8.76808e-14	1.94958e-13	13.0571	Positive PWAS beta	610	Increasing
Figure 4	a-d	F4_loess_curves	Age-grid LOESS fitted protein trajectories.	figure_source	figure9_metscore2_protein_loess_curves_source.tsv	1	vti1a	51.6	-0.0135007	31544	30	ok	VTI1A	0.0342455	8.76808e-14	1.94958e-13	13.0571	Positive PWAS beta	610	Increasing
Figure 4	a-d	F4_loess_curves	Age-grid LOESS fitted protein trajectories.	figure_source	figure9_metscore2_protein_loess_curves_source.tsv	1	vti1a	52.0833	-0.0107346	31544	30	ok	VTI1A	0.0342455	8.76808e-14	1.94958e-13	13.0571	Positive PWAS beta	610	Increasing
Figure 4	a-d	F4_loess_curves	Age-grid LOESS fitted protein trajectories.	figure_source	figure9_metscore2_protein_loess_curves_source.tsv	1	vti1a	52.5667	-0.00896167	31544	30	ok	VTI1A	0.0342455	8.76808e-14	1.94958e-13	13.0571	Positive PWAS beta	610	Increasing
Figure 4	a-d	F4_loess_curves	Age-grid LOESS fitted protein trajectories.	figure_source	figure9_metscore2_protein_loess_curves_source.tsv	1	vti1a	53.05	-0.00645417	31544	30	ok	VTI1A	0.0342455	8.76808e-14	1.94958e-13	13.0571	Positive PWAS beta	610	Increasing
Figure 4	a-d	F4_loess_curves	Age-grid LOESS fitted protein trajectories.	figure_source	figure9_metscore2_protein_loess_curves_source.tsv	1	vti1a	53.5333	-0.00433839	31544	30	ok	VTI1A	0.0342455	8.76808e-14	1.94958e-13	13.0571	Positive PWAS beta	610	Increasing
Figure 4	a-d	F4_loess_curves	Age-grid LOESS fitted protein trajectories.	figure_source	figure9_metscore2_protein_loess_curves_source.tsv	1	vti1a	54.0167	-0.00193371	31544	30	ok	VTI1A	0.0342455	8.76808e-14	1.94958e-13	13.0571	Positive PWAS beta	610	Increasing
Figure 4	a-d	F4_loess_curves	Age-grid LOESS fitted protein trajectories.	figure_source	figure9_metscore2_protein_loess_curves_source.tsv	1	vti1a	54.5	0.00103552	31544	30	ok	VTI1A	0.0342455	8.76808e-14	1.94958e-13	13.0571	Positive PWAS beta	610	Increasing
Figure 4	a-d	F4_loess_curves	Age-grid LOESS fitted protein trajectories.	figure_source	figure9_metscore2_protein_loess_curves_source.tsv	1	vti1a	54.9833	0.00286969	31544	30	ok	VTI1A	0.0342455	8.76808e-14	1.94958e-13	13.0571	Positive PWAS beta	610	Increasing
Figure 4	a-d	F4_loess_curves	Age-grid LOESS fitted protein trajectories.	figure_source	figure9_metscore2_protein_loess_curves_source.tsv	1	vti1a	55.4667	0.00601733	31544	30	ok	VTI1A	0.0342455	8.76808e-14	1.94958e-13	13.0571	Positive PWAS beta	610	Increasing
Figure 4	a-d	F4_loess_curves	Age-grid LOESS fitted protein trajectories.	figure_source	figure9_metscore2_protein_loess_curves_source.tsv	1	vti1a	55.95	0.00694873	31544	30	ok	VTI1A	0.0342455	8.76808e-14	1.94958e-13	13.0571	Positive PWAS beta	610	Increasing
Figure 4	a-d	F4_loess_curves	Age-grid LOESS fitted protein trajectories.	figure_source	figure9_metscore2_protein_loess_curves_source.tsv	1	vti1a	56.4333	0.00896354	31544	30	ok	VTI1A	0.0342455	8.76808e-14	1.94958e-13	13.0571	Positive PWAS beta	610	Increasing
Figure 4	a-d	F4_loess_curves	Age-grid LOESS fitted protein trajectories.	figure_source	figure9_metscore2_protein_loess_curves_source.tsv	1	vti1a	56.9167	0.00889604	31544	30	ok	VTI1A	0.0342455	8.76808e-14	1.94958e-13	13.0571	Positive PWAS beta	610	Increasing
Figure 4	a-d	F4_loess_curves	Age-grid LOESS fitted protein trajectories.	figure_source	figure9_metscore2_protein_loess_curves_source.tsv	1	vti1a	57.4	0.00933608	31544	30	ok	VTI1A	0.0342455	8.76808e-14	1.94958e-13	13.0571	Positive PWAS beta	610	Increasing
Figure 4	a-d	F4_loess_curves	Age-grid LOESS fitted protein trajectories.	figure_source	figure9_metscore2_protein_loess_curves_source.tsv	1	vti1a	57.8833	0.00894134	31544	30	ok	VTI1A	0.0342455	8.76808e-14	1.94958e-13	13.0571	Positive PWAS beta	610	Increasing
Figure 4	a-d	F4_loess_curves	Age-grid LOESS fitted protein trajectories.	figure_source	figure9_metscore2_protein_loess_curves_source.tsv	1	vti1a	58.3667	0.0087439	31544	30	ok	VTI1A	0.0342455	8.76808e-14	1.94958e-13	13.0571	Positive PWAS beta	610	Increasing
Figure 4	a-d	F4_loess_curves	Age-grid LOESS fitted protein trajectories.	figure_source	figure9_metscore2_protein_loess_curves_source.tsv	1	vti1a	58.85	0.0088967	31544	30	ok	VTI1A	0.0342455	8.76808e-14	1.94958e-13	13.0571	Positive PWAS beta	610	Increasing
Figure 4	a-d	F4_loess_curves	Age-grid LOESS fitted protein trajectories.	figure_source	figure9_metscore2_protein_loess_curves_source.tsv	1	vti1a	59.3333	0.00961983	31544	30	ok	VTI1A	0.0342455	8.76808e-14	1.94958e-13	13.0571	Positive PWAS beta	610	Increasing
Figure 4	a-d	F4_loess_curves	Age-grid LOESS fitted protein trajectories.	figure_source	figure9_metscore2_protein_loess_curves_source.tsv	1	vti1a	59.8167	0.0105529	31544	30	ok	VTI1A	0.0342455	8.76808e-14	1.94958e-13	13.0571	Positive PWAS beta	610	Increasing
Figure 4	a-d	F4_loess_curves	Age-grid LOESS fitted protein trajectories.	figure_source	figure9_metscore2_protein_loess_curves_source.tsv	1	vti1a	60.3	0.0115642	31544	30	ok	VTI1A	0.0342455	8.76808e-14	1.94958e-13	13.0571	Positive PWAS beta	610	Increasing
Figure 4	a-d	F4_loess_curves	Age-grid LOESS fitted protein trajectories.	figure_source	figure9_metscore2_protein_loess_curves_source.tsv	1	vti1a	60.7833	0.0126083	31544	30	ok	VTI1A	0.0342455	8.76808e-14	1.94958e-13	13.0571	Positive PWAS beta	610	Increasing
Figure 4	a-d	F4_loess_curves	Age-grid LOESS fitted protein trajectories.	figure_source	figure9_metscore2_protein_loess_curves_source.tsv	1	vti1a	61.2667	0.0136741	31544	30	ok	VTI1A	0.0342455	8.76808e-14	1.94958e-13	13.0571	Positive PWAS beta	610	Increasing
Figure 4	a-d	F4_loess_curves	Age-grid LOESS fitted protein trajectories.	figure_source	figure9_metscore2_protein_loess_curves_source.tsv	1	vti1a	61.75	0.0147636	31544	30	ok	VTI1A	0.0342455	8.76808e-14	1.94958e-13	13.0571	Positive PWAS beta	610	Increasing
Figure 4	a-d	F4_loess_curves	Age-grid LOESS fitted protein trajectories.	figure_source	figure9_metscore2_protein_loess_curves_source.tsv	1	vti1a	62.2333	0.0158837	31544	30	ok	VTI1A	0.0342455	8.76808e-14	1.94958e-13	13.0571	Positive PWAS beta	610	Increasing
Figure 4	a-d	F4_loess_curves	Age-grid LOESS fitted protein trajectories.	figure_source	figure9_metscore2_protein_loess_curves_source.tsv	1	vti1a	62.7167	0.0170398	31544	30	ok	VTI1A	0.0342455	8.76808e-14	1.94958e-13	13.0571	Positive PWAS beta	610	Increasing
Figure 4	a-d	F4_loess_curves	Age-grid LOESS fitted protein trajectories.	figure_source	figure9_metscore2_protein_loess_curves_source.tsv	1	vti1a	63.2	0.0182358	31544	30	ok	VTI1A	0.0342455	8.76808e-14	1.94958e-13	13.0571	Positive PWAS beta	610	Increasing
Figure 4	a-d	F4_loess_curves	Age-grid LOESS fitted protein trajectories.	figure_source	figure9_metscore2_protein_loess_curves_source.tsv	1	vti1a	63.6833	0.0194779	31544	30	ok	VTI1A	0.0342455	8.76808e-14	1.94958e-13	13.0571	Positive PWAS beta	610	Increasing
Figure 4	a-d	F4_loess_curves	Age-grid LOESS fitted protein trajectories.	figure_source	figure9_metscore2_protein_loess_curves_source.tsv	1	vti1a	64.1667	0.0207733	31544	30	ok	VTI1A	0.0342455	8.76808e-14	1.94958e-13	13.0571	Positive PWAS beta	610	Increasing
Figure 4	a-d	F4_loess_curves	Age-grid LOESS fitted protein trajectories.	figure_source	figure9_metscore2_protein_loess_curves_source.tsv	1	vti1a	64.65	0.0221283	31544	30	ok	VTI1A	0.0342455	8.76808e-14	1.94958e-13	13.0571	Positive PWAS beta	610	Increasing
Figure 4	a-d	F4_loess_curves	Age-grid LOESS fitted protein trajectories.	figure_source	figure9_metscore2_protein_loess_curves_source.tsv	1	vti1a	65.1333	0.0235474	31544	30	ok	VTI1A	0.0342455	8.76808e-14	1.94958e-13	13.0571	Positive PWAS beta	610	Increasing
Figure 4	a-d	F4_loess_curves	Age-grid LOESS fitted protein trajectories.	figure_source	figure9_metscore2_protein_loess_curves_source.tsv	1	vti1a	65.6167	0.0250341	31544	30	ok	VTI1A	0.0342455	8.76808e-14	1.94958e-13	13.0571	Positive PWAS beta	610	Increasing
Figure 4	a-d	F4_loess_curves	Age-grid LOESS fitted protein trajectories.	figure_source	figure9_metscore2_protein_loess_curves_source.tsv	1	vti1a	66.1	0.0265908	31544	30	ok	VTI1A	0.0342455	8.76808e-14	1.94958e-13	13.0571	Positive PWAS beta	610	Increasing
Figure 4	a-d	F4_loess_curves	Age-grid LOESS fitted protein trajectories.	figure_source	figure9_metscore2_protein_loess_curves_source.tsv	1	vti1a	66.5833	0.028218	31544	30	ok	VTI1A	0.0342455	8.76808e-14	1.94958e-13	13.0571	Positive PWAS beta	610	Increasing
Figure 4	a-d	F4_loess_curves	Age-grid LOESS fitted protein trajectories.	figure_source	figure9_metscore2_protein_loess_curves_source.tsv	1	vti1a	67.0667	0.0299142	31544	30	ok	VTI1A	0.0342455	8.76808e-14	1.94958e-13	13.0571	Positive PWAS beta	610	Increasing
Figure 4	a-d	F4_loess_curves	Age-grid LOESS fitted protein trajectories.	figure_source	figure9_metscore2_protein_loess_curves_source.tsv	1	vti1a	67.55	0.0316766	31544	30	ok	VTI1A	0.0342455	8.76808e-14	1.94958e-13	13.0571	Positive PWAS beta	610	Increasing
Figure 4	a-d	F4_loess_curves	Age-grid LOESS fitted protein trajectories.	figure_source	figure9_metscore2_protein_loess_curves_source.tsv	1	vti1a	68.0333	0.0335011	31544	30	ok	VTI1A	0.0342455	8.76808e-14	1.94958e-13	13.0571	Positive PWAS beta	610	Increasing
Figure 4	a-d	F4_loess_curves	Age-grid LOESS fitted protein trajectories.	figure_source	figure9_metscore2_protein_loess_curves_source.tsv	1	vti1a	68.5167	0.0353838	31544	30	ok	VTI1A	0.0342455	8.76808e-14	1.94958e-13	13.0571	Positive PWAS beta	610	Increasing
Figure 4	a-d	F4_loess_curves	Age-grid LOESS fitted protein trajectories.	figure_source	figure9_metscore2_protein_loess_curves_source.tsv	1	vti1a	69	0.0373238	31544	30	ok	VTI1A	0.0342455	8.76808e-14	1.94958e-13	13.0571	Positive PWAS beta	610	Increasing
Figure 4	a-d	F4_loess_curves	Age-grid LOESS fitted protein trajectories.	figure_source	figure9_metscore2_protein_loess_curves_source.tsv	1	vwa1	40	-0.293434	37158	30	ok	VWA1	0.163041	3.12732e-248	3.89579e-247	247.505	Positive PWAS beta	610	Increasing
Figure 4	a-d	F4_loess_curves	Age-grid LOESS fitted protein trajectories.	figure_source	figure9_metscore2_protein_loess_curves_source.tsv	1	vwa1	40.4833	-0.28319	37158	30	ok	VWA1	0.163041	3.12732e-248	3.89579e-247	247.505	Positive PWAS beta	610	Increasing
Figure 4	a-d	F4_loess_curves	Age-grid LOESS fitted protein trajectories.	figure_source	figure9_metscore2_protein_loess_curves_source.tsv	1	vwa1	40.9667	-0.272866	37158	30	ok	VWA1	0.163041	3.12732e-248	3.89579e-247	247.505	Positive PWAS beta	610	Increasing
Figure 4	a-d	F4_loess_curves	Age-grid LOESS fitted protein trajectories.	figure_source	figure9_metscore2_protein_loess_curves_source.tsv	1	vwa1	41.45	-0.262468	37158	30	ok	VWA1	0.163041	3.12732e-248	3.89579e-247	247.505	Positive PWAS beta	610	Increasing
Figure 4	a-d	F4_loess_curves	Age-grid LOESS fitted protein trajectories.	figure_source	figure9_metscore2_protein_loess_curves_source.tsv	1	vwa1	41.9333	-0.252002	37158	30	ok	VWA1	0.163041	3.12732e-248	3.89579e-247	247.505	Positive PWAS beta	610	Increasing
Figure 4	a-d	F4_loess_curves	Age-grid LOESS fitted protein trajectories.	figure_source	figure9_metscore2_protein_loess_curves_source.tsv	1	vwa1	42.4167	-0.241478	37158	30	ok	VWA1	0.163041	3.12732e-248	3.89579e-247	247.505	Positive PWAS beta	610	Increasing
Figure 4	a-d	F4_loess_curves	Age-grid LOESS fitted protein trajectories.	figure_source	figure9_metscore2_protein_loess_curves_source.tsv	1	vwa1	42.9	-0.230914	37158	30	ok	VWA1	0.163041	3.12732e-248	3.89579e-247	247.505	Positive PWAS beta	610	Increasing
Figure 4	a-d	F4_loess_curves	Age-grid LOESS fitted protein trajectories.	figure_source	figure9_metscore2_protein_loess_curves_source.tsv	1	vwa1	43.3833	-0.220332	37158	30	ok	VWA1	0.163041	3.12732e-248	3.89579e-247	247.505	Positive PWAS beta	610	Increasing
Figure 4	a-d	F4_loess_curves	Age-grid LOESS fitted protein trajectories.	figure_source	figure9_metscore2_protein_loess_curves_source.tsv	1	vwa1	43.8667	-0.209756	37158	30	ok	VWA1	0.163041	3.12732e-248	3.89579e-247	247.505	Positive PWAS beta	610	Increasing
Figure 4	a-d	F4_loess_curves	Age-grid LOESS fitted protein trajectories.	figure_source	figure9_metscore2_protein_loess_curves_source.tsv	1	vwa1	44.35	-0.199207	37158	30	ok	VWA1	0.163041	3.12732e-248	3.89579e-247	247.505	Positive PWAS beta	610	Increasing
Figure 4	a-d	F4_loess_curves	Age-grid LOESS fitted protein trajectories.	figure_source	figure9_metscore2_protein_loess_curves_source.tsv	1	vwa1	44.8333	-0.1887	37158	30	ok	VWA1	0.163041	3.12732e-248	3.89579e-247	247.505	Positive PWAS beta	610	Increasing
Figure 4	a-d	F4_loess_curves	Age-grid LOESS fitted protein trajectories.	figure_source	figure9_metscore2_protein_loess_curves_source.tsv	1	vwa1	45.3167	-0.178244	37158	30	ok	VWA1	0.163041	3.12732e-248	3.89579e-247	247.505	Positive PWAS beta	610	Increasing
Figure 4	a-d	F4_loess_curves	Age-grid LOESS fitted protein trajectories.	figure_source	figure9_metscore2_protein_loess_curves_source.tsv	1	vwa1	45.8	-0.167844	37158	30	ok	VWA1	0.163041	3.12732e-248	3.89579e-247	247.505	Positive PWAS beta	610	Increasing
Figure 4	a-d	F4_loess_curves	Age-grid LOESS fitted protein trajectories.	figure_source	figure9_metscore2_protein_loess_curves_source.tsv	1	vwa1	46.2833	-0.157503	37158	30	ok	VWA1	0.163041	3.12732e-248	3.89579e-247	247.505	Positive PWAS beta	610	Increasing
Figure 4	a-d	F4_loess_curves	Age-grid LOESS fitted protein trajectories.	figure_source	figure9_metscore2_protein_loess_curves_source.tsv	1	vwa1	46.7667	-0.147215	37158	30	ok	VWA1	0.163041	3.12732e-248	3.89579e-247	247.505	Positive PWAS beta	610	Increasing
Figure 4	a-d	F4_loess_curves	Age-grid LOESS fitted protein trajectories.	figure_source	figure9_metscore2_protein_loess_curves_source.tsv	1	vwa1	47.25	-0.136962	37158	30	ok	VWA1	0.163041	3.12732e-248	3.89579e-247	247.505	Positive PWAS beta	610	Increasing
Figure 4	a-d	F4_loess_curves	Age-grid LOESS fitted protein trajectories.	figure_source	figure9_metscore2_protein_loess_curves_source.tsv	1	vwa1	47.7333	-0.126722	37158	30	ok	VWA1	0.163041	3.12732e-248	3.89579e-247	247.505	Positive PWAS beta	610	Increasing
Figure 4	a-d	F4_loess_curves	Age-grid LOESS fitted protein trajectories.	figure_source	figure9_metscore2_protein_loess_curves_source.tsv	1	vwa1	48.2167	-0.116465	37158	30	ok	VWA1	0.163041	3.12732e-248	3.89579e-247	247.505	Positive PWAS beta	610	Increasing
Figure 4	a-d	F4_loess_curves	Age-grid LOESS fitted protein trajectories.	figure_source	figure9_metscore2_protein_loess_curves_source.tsv	1	vwa1	48.7	-0.106133	37158	30	ok	VWA1	0.163041	3.12732e-248	3.89579e-247	247.505	Positive PWAS beta	610	Increasing
Figure 4	a-d	F4_loess_curves	Age-grid LOESS fitted protein trajectories.	figure_source	figure9_metscore2_protein_loess_curves_source.tsv	1	vwa1	49.1833	-0.0956233	37158	30	ok	VWA1	0.163041	3.12732e-248	3.89579e-247	247.505	Positive PWAS beta	610	Increasing
Figure 4	a-d	F4_loess_curves	Age-grid LOESS fitted protein trajectories.	figure_source	figure9_metscore2_protein_loess_curves_source.tsv	1	vwa1	49.6667	-0.0847905	37158	30	ok	VWA1	0.163041	3.12732e-248	3.89579e-247	247.505	Positive PWAS beta	610	Increasing
Figure 4	a-d	F4_loess_curves	Age-grid LOESS fitted protein trajectories.	figure_source	figure9_metscore2_protein_loess_curves_source.tsv	1	vwa1	50.15	-0.0735249	37158	30	ok	VWA1	0.163041	3.12732e-248	3.89579e-247	247.505	Positive PWAS beta	610	Increasing
Figure 4	a-d	F4_loess_curves	Age-grid LOESS fitted protein trajectories.	figure_source	figure9_metscore2_protein_loess_curves_source.tsv	1	vwa1	50.6333	-0.0630883	37158	30	ok	VWA1	0.163041	3.12732e-248	3.89579e-247	247.505	Positive PWAS beta	610	Increasing
Figure 4	a-d	F4_loess_curves	Age-grid LOESS fitted protein trajectories.	figure_source	figure9_metscore2_protein_loess_curves_source.tsv	1	vwa1	51.1167	-0.054264	37158	30	ok	VWA1	0.163041	3.12732e-248	3.89579e-247	247.505	Positive PWAS beta	610	Increasing
Figure 4	a-d	F4_loess_curves	Age-grid LOESS fitted protein trajectories.	figure_source	figure9_metscore2_protein_loess_curves_source.tsv	1	vwa1	51.6	-0.0445897	37158	30	ok	VWA1	0.163041	3.12732e-248	3.89579e-247	247.505	Positive PWAS beta	610	Increasing
Figure 4	a-d	F4_loess_curves	Age-grid LOESS fitted protein trajectories.	figure_source	figure9_metscore2_protein_loess_curves_source.tsv	1	vwa1	52.0833	-0.0356902	37158	30	ok	VWA1	0.163041	3.12732e-248	3.89579e-247	247.505	Positive PWAS beta	610	Increasing
Figure 4	a-d	F4_loess_curves	Age-grid LOESS fitted protein trajectories.	figure_source	figure9_metscore2_protein_loess_curves_source.tsv	1	vwa1	52.5667	-0.0273719	37158	30	ok	VWA1	0.163041	3.12732e-248	3.89579e-247	247.505	Positive PWAS beta	610	Increasing
Figure 4	a-d	F4_loess_curves	Age-grid LOESS fitted protein trajectories.	figure_source	figure9_metscore2_protein_loess_curves_source.tsv	1	vwa1	53.05	-0.0183718	37158	30	ok	VWA1	0.163041	3.12732e-248	3.89579e-247	247.505	Positive PWAS beta	610	Increasing
Figure 4	a-d	F4_loess_curves	Age-grid LOESS fitted protein trajectories.	figure_source	figure9_metscore2_protein_loess_curves_source.tsv	1	vwa1	53.5333	-0.0108289	37158	30	ok	VWA1	0.163041	3.12732e-248	3.89579e-247	247.505	Positive PWAS beta	610	Increasing
Figure 4	a-d	F4_loess_curves	Age-grid LOESS fitted protein trajectories.	figure_source	figure9_metscore2_protein_loess_curves_source.tsv	1	vwa1	54.0167	-0.00229287	37158	30	ok	VWA1	0.163041	3.12732e-248	3.89579e-247	247.505	Positive PWAS beta	610	Increasing
Figure 4	a-d	F4_loess_curves	Age-grid LOESS fitted protein trajectories.	figure_source	figure9_metscore2_protein_loess_curves_source.tsv	1	vwa1	54.5	0.00509031	37158	30	ok	VWA1	0.163041	3.12732e-248	3.89579e-247	247.505	Positive PWAS beta	610	Increasing
Figure 4	a-d	F4_loess_curves	Age-grid LOESS fitted protein trajectories.	figure_source	figure9_metscore2_protein_loess_curves_source.tsv	1	vwa1	54.9833	0.0119227	37158	30	ok	VWA1	0.163041	3.12732e-248	3.89579e-247	247.505	Positive PWAS beta	610	Increasing
Figure 4	a-d	F4_loess_curves	Age-grid LOESS fitted protein trajectories.	figure_source	figure9_metscore2_protein_loess_curves_source.tsv	1	vwa1	55.4667	0.0185111	37158	30	ok	VWA1	0.163041	3.12732e-248	3.89579e-247	247.505	Positive PWAS beta	610	Increasing
Figure 4	a-d	F4_loess_curves	Age-grid LOESS fitted protein trajectories.	figure_source	figure9_metscore2_protein_loess_curves_source.tsv	1	vwa1	55.95	0.0234839	37158	30	ok	VWA1	0.163041	3.12732e-248	3.89579e-247	247.505	Positive PWAS beta	610	Increasing
Figure 4	a-d	F4_loess_curves	Age-grid LOESS fitted protein trajectories.	figure_source	figure9_metscore2_protein_loess_curves_source.tsv	1	vwa1	56.4333	0.0287137	37158	30	ok	VWA1	0.163041	3.12732e-248	3.89579e-247	247.505	Positive PWAS beta	610	Increasing
Figure 4	a-d	F4_loess_curves	Age-grid LOESS fitted protein trajectories.	figure_source	figure9_metscore2_protein_loess_curves_source.tsv	1	vwa1	56.9167	0.0328498	37158	30	ok	VWA1	0.163041	3.12732e-248	3.89579e-247	247.505	Positive PWAS beta	610	Increasing
Figure 4	a-d	F4_loess_curves	Age-grid LOESS fitted protein trajectories.	figure_source	figure9_metscore2_protein_loess_curves_source.tsv	1	vwa1	57.4	0.0370285	37158	30	ok	VWA1	0.163041	3.12732e-248	3.89579e-247	247.505	Positive PWAS beta	610	Increasing
Figure 4	a-d	F4_loess_curves	Age-grid LOESS fitted protein trajectories.	figure_source	figure9_metscore2_protein_loess_curves_source.tsv	1	vwa1	57.8833	0.0411639	37158	30	ok	VWA1	0.163041	3.12732e-248	3.89579e-247	247.505	Positive PWAS beta	610	Increasing
Figure 4	a-d	F4_loess_curves	Age-grid LOESS fitted protein trajectories.	figure_source	figure9_metscore2_protein_loess_curves_source.tsv	1	vwa1	58.3667	0.0455257	37158	30	ok	VWA1	0.163041	3.12732e-248	3.89579e-247	247.505	Positive PWAS beta	610	Increasing
Figure 4	a-d	F4_loess_curves	Age-grid LOESS fitted protein trajectories.	figure_source	figure9_metscore2_protein_loess_curves_source.tsv	1	vwa1	58.85	0.0503514	37158	30	ok	VWA1	0.163041	3.12732e-248	3.89579e-247	247.505	Positive PWAS beta	610	Increasing
Figure 4	a-d	F4_loess_curves	Age-grid LOESS fitted protein trajectories.	figure_source	figure9_metscore2_protein_loess_curves_source.tsv	1	vwa1	59.3333	0.0556048	37158	30	ok	VWA1	0.163041	3.12732e-248	3.89579e-247	247.505	Positive PWAS beta	610	Increasing
Figure 4	a-d	F4_loess_curves	Age-grid LOESS fitted protein trajectories.	figure_source	figure9_metscore2_protein_loess_curves_source.tsv	1	vwa1	59.8167	0.0608727	37158	30	ok	VWA1	0.163041	3.12732e-248	3.89579e-247	247.505	Positive PWAS beta	610	Increasing
Figure 4	a-d	F4_loess_curves	Age-grid LOESS fitted protein trajectories.	figure_source	figure9_metscore2_protein_loess_curves_source.tsv	1	vwa1	60.3	0.065909	37158	30	ok	VWA1	0.163041	3.12732e-248	3.89579e-247	247.505	Positive PWAS beta	610	Increasing
Figure 4	a-d	F4_loess_curves	Age-grid LOESS fitted protein trajectories.	figure_source	figure9_metscore2_protein_loess_curves_source.tsv	1	vwa1	60.7833	0.0706393	37158	30	ok	VWA1	0.163041	3.12732e-248	3.89579e-247	247.505	Positive PWAS beta	610	Increasing
Figure 4	a-d	F4_loess_curves	Age-grid LOESS fitted protein trajectories.	figure_source	figure9_metscore2_protein_loess_curves_source.tsv	1	vwa1	61.2667	0.0750477	37158	30	ok	VWA1	0.163041	3.12732e-248	3.89579e-247	247.505	Positive PWAS beta	610	Increasing
Figure 4	a-d	F4_loess_curves	Age-grid LOESS fitted protein trajectories.	figure_source	figure9_metscore2_protein_loess_curves_source.tsv	1	vwa1	61.75	0.079142	37158	30	ok	VWA1	0.163041	3.12732e-248	3.89579e-247	247.505	Positive PWAS beta	610	Increasing
Figure 4	a-d	F4_loess_curves	Age-grid LOESS fitted protein trajectories.	figure_source	figure9_metscore2_protein_loess_curves_source.tsv	1	vwa1	62.2333	0.0829385	37158	30	ok	VWA1	0.163041	3.12732e-248	3.89579e-247	247.505	Positive PWAS beta	610	Increasing
Figure 4	a-d	F4_loess_curves	Age-grid LOESS fitted protein trajectories.	figure_source	figure9_metscore2_protein_loess_curves_source.tsv	1	vwa1	62.7167	0.086454	37158	30	ok	VWA1	0.163041	3.12732e-248	3.89579e-247	247.505	Positive PWAS beta	610	Increasing
Figure 4	a-d	F4_loess_curves	Age-grid LOESS fitted protein trajectories.	figure_source	figure9_metscore2_protein_loess_curves_source.tsv	1	vwa1	63.2	0.0897043	37158	30	ok	VWA1	0.163041	3.12732e-248	3.89579e-247	247.505	Positive PWAS beta	610	Increasing
Figure 4	a-d	F4_loess_curves	Age-grid LOESS fitted protein trajectories.	figure_source	figure9_metscore2_protein_loess_curves_source.tsv	1	vwa1	63.6833	0.0927051	37158	30	ok	VWA1	0.163041	3.12732e-248	3.89579e-247	247.505	Positive PWAS beta	610	Increasing
Figure 4	a-d	F4_loess_curves	Age-grid LOESS fitted protein trajectories.	figure_source	figure9_metscore2_protein_loess_curves_source.tsv	1	vwa1	64.1667	0.0954709	37158	30	ok	VWA1	0.163041	3.12732e-248	3.89579e-247	247.505	Positive PWAS beta	610	Increasing
Figure 4	a-d	F4_loess_curves	Age-grid LOESS fitted protein trajectories.	figure_source	figure9_metscore2_protein_loess_curves_source.tsv	1	vwa1	64.65	0.0980123	37158	30	ok	VWA1	0.163041	3.12732e-248	3.89579e-247	247.505	Positive PWAS beta	610	Increasing
Figure 4	a-d	F4_loess_curves	Age-grid LOESS fitted protein trajectories.	figure_source	figure9_metscore2_protein_loess_curves_source.tsv	1	vwa1	65.1333	0.100336	37158	30	ok	VWA1	0.163041	3.12732e-248	3.89579e-247	247.505	Positive PWAS beta	610	Increasing
Figure 4	a-d	F4_loess_curves	Age-grid LOESS fitted protein trajectories.	figure_source	figure9_metscore2_protein_loess_curves_source.tsv	1	vwa1	65.6167	0.102445	37158	30	ok	VWA1	0.163041	3.12732e-248	3.89579e-247	247.505	Positive PWAS beta	610	Increasing
Figure 4	a-d	F4_loess_curves	Age-grid LOESS fitted protein trajectories.	figure_source	figure9_metscore2_protein_loess_curves_source.tsv	1	vwa1	66.1	0.10434	37158	30	ok	VWA1	0.163041	3.12732e-248	3.89579e-247	247.505	Positive PWAS beta	610	Increasing
Figure 4	a-d	F4_loess_curves	Age-grid LOESS fitted protein trajectories.	figure_source	figure9_metscore2_protein_loess_curves_source.tsv	1	vwa1	66.5833	0.106018	37158	30	ok	VWA1	0.163041	3.12732e-248	3.89579e-247	247.505	Positive PWAS beta	610	Increasing
Figure 4	a-d	F4_loess_curves	Age-grid LOESS fitted protein trajectories.	figure_source	figure9_metscore2_protein_loess_curves_source.tsv	1	vwa1	67.0667	0.107479	37158	30	ok	VWA1	0.163041	3.12732e-248	3.89579e-247	247.505	Positive PWAS beta	610	Increasing
Figure 4	a-d	F4_loess_curves	Age-grid LOESS fitted protein trajectories.	figure_source	figure9_metscore2_protein_loess_curves_source.tsv	1	vwa1	67.55	0.108717	37158	30	ok	VWA1	0.163041	3.12732e-248	3.89579e-247	247.505	Positive PWAS beta	610	Increasing
Figure 4	a-d	F4_loess_curves	Age-grid LOESS fitted protein trajectories.	figure_source	figure9_metscore2_protein_loess_curves_source.tsv	1	vwa1	68.0333	0.109727	37158	30	ok	VWA1	0.163041	3.12732e-248	3.89579e-247	247.505	Positive PWAS beta	610	Increasing
Figure 4	a-d	F4_loess_curves	Age-grid LOESS fitted protein trajectories.	figure_source	figure9_metscore2_protein_loess_curves_source.tsv	1	vwa1	68.5167	0.110502	37158	30	ok	VWA1	0.163041	3.12732e-248	3.89579e-247	247.505	Positive PWAS beta	610	Increasing
Figure 4	a-d	F4_loess_curves	Age-grid LOESS fitted protein trajectories.	figure_source	figure9_metscore2_protein_loess_curves_source.tsv	1	vwa1	69	0.111037	37158	30	ok	VWA1	0.163041	3.12732e-248	3.89579e-247	247.505	Positive PWAS beta	610	Increasing
Figure 4	a-d	F4_loess_curves	Age-grid LOESS fitted protein trajectories.	figure_source	figure9_metscore2_protein_loess_curves_source.tsv	1	vwc2l	40	-0.0287936	32213	30	ok	VWC2L	0.030274	9.20059e-11	1.90481e-10	10.0362	Positive PWAS beta	610	Increasing
Figure 4	a-d	F4_loess_curves	Age-grid LOESS fitted protein trajectories.	figure_source	figure9_metscore2_protein_loess_curves_source.tsv	1	vwc2l	40.4833	-0.0322571	32213	30	ok	VWC2L	0.030274	9.20059e-11	1.90481e-10	10.0362	Positive PWAS beta	610	Increasing
Figure 4	a-d	F4_loess_curves	Age-grid LOESS fitted protein trajectories.	figure_source	figure9_metscore2_protein_loess_curves_source.tsv	1	vwc2l	40.9667	-0.0352829	32213	30	ok	VWC2L	0.030274	9.20059e-11	1.90481e-10	10.0362	Positive PWAS beta	610	Increasing
Figure 4	a-d	F4_loess_curves	Age-grid LOESS fitted protein trajectories.	figure_source	figure9_metscore2_protein_loess_curves_source.tsv	1	vwc2l	41.45	-0.0378808	32213	30	ok	VWC2L	0.030274	9.20059e-11	1.90481e-10	10.0362	Positive PWAS beta	610	Increasing
Figure 4	a-d	F4_loess_curves	Age-grid LOESS fitted protein trajectories.	figure_source	figure9_metscore2_protein_loess_curves_source.tsv	1	vwc2l	41.9333	-0.0400668	32213	30	ok	VWC2L	0.030274	9.20059e-11	1.90481e-10	10.0362	Positive PWAS beta	610	Increasing
Figure 4	a-d	F4_loess_curves	Age-grid LOESS fitted protein trajectories.	figure_source	figure9_metscore2_protein_loess_curves_source.tsv	1	vwc2l	42.4167	-0.0418569	32213	30	ok	VWC2L	0.030274	9.20059e-11	1.90481e-10	10.0362	Positive PWAS beta	610	Increasing
Figure 4	a-d	F4_loess_curves	Age-grid LOESS fitted protein trajectories.	figure_source	figure9_metscore2_protein_loess_curves_source.tsv	1	vwc2l	42.9	-0.0432622	32213	30	ok	VWC2L	0.030274	9.20059e-11	1.90481e-10	10.0362	Positive PWAS beta	610	Increasing
Figure 4	a-d	F4_loess_curves	Age-grid LOESS fitted protein trajectories.	figure_source	figure9_metscore2_protein_loess_curves_source.tsv	1	vwc2l	43.3833	-0.0442918	32213	30	ok	VWC2L	0.030274	9.20059e-11	1.90481e-10	10.0362	Positive PWAS beta	610	Increasing
Figure 4	a-d	F4_loess_curves	Age-grid LOESS fitted protein trajectories.	figure_source	figure9_metscore2_protein_loess_curves_source.tsv	1	vwc2l	43.8667	-0.0449535	32213	30	ok	VWC2L	0.030274	9.20059e-11	1.90481e-10	10.0362	Positive PWAS beta	610	Increasing
Figure 4	a-d	F4_loess_curves	Age-grid LOESS fitted protein trajectories.	figure_source	figure9_metscore2_protein_loess_curves_source.tsv	1	vwc2l	44.35	-0.0452544	32213	30	ok	VWC2L	0.030274	9.20059e-11	1.90481e-10	10.0362	Positive PWAS beta	610	Increasing
Figure 4	a-d	F4_loess_curves	Age-grid LOESS fitted protein trajectories.	figure_source	figure9_metscore2_protein_loess_curves_source.tsv	1	vwc2l	44.8333	-0.0452033	32213	30	ok	VWC2L	0.030274	9.20059e-11	1.90481e-10	10.0362	Positive PWAS beta	610	Increasing
Figure 4	a-d	F4_loess_curves	Age-grid LOESS fitted protein trajectories.	figure_source	figure9_metscore2_protein_loess_curves_source.tsv	1	vwc2l	45.3167	-0.0448092	32213	30	ok	VWC2L	0.030274	9.20059e-11	1.90481e-10	10.0362	Positive PWAS beta	610	Increasing
Figure 4	a-d	F4_loess_curves	Age-grid LOESS fitted protein trajectories.	figure_source	figure9_metscore2_protein_loess_curves_source.tsv	1	vwc2l	45.8	-0.0440801	32213	30	ok	VWC2L	0.030274	9.20059e-11	1.90481e-10	10.0362	Positive PWAS beta	610	Increasing
Figure 4	a-d	F4_loess_curves	Age-grid LOESS fitted protein trajectories.	figure_source	figure9_metscore2_protein_loess_curves_source.tsv	1	vwc2l	46.2833	-0.0430217	32213	30	ok	VWC2L	0.030274	9.20059e-11	1.90481e-10	10.0362	Positive PWAS beta	610	Increasing
Figure 4	a-d	F4_loess_curves	Age-grid LOESS fitted protein trajectories.	figure_source	figure9_metscore2_protein_loess_curves_source.tsv	1	vwc2l	46.7667	-0.0416354	32213	30	ok	VWC2L	0.030274	9.20059e-11	1.90481e-10	10.0362	Positive PWAS beta	610	Increasing
Figure 4	a-d	F4_loess_curves	Age-grid LOESS fitted protein trajectories.	figure_source	figure9_metscore2_protein_loess_curves_source.tsv	1	vwc2l	47.25	-0.0399167	32213	30	ok	VWC2L	0.030274	9.20059e-11	1.90481e-10	10.0362	Positive PWAS beta	610	Increasing
Figure 4	a-d	F4_loess_curves	Age-grid LOESS fitted protein trajectories.	figure_source	figure9_metscore2_protein_loess_curves_source.tsv	1	vwc2l	47.7333	-0.0378521	32213	30	ok	VWC2L	0.030274	9.20059e-11	1.90481e-10	10.0362	Positive PWAS beta	610	Increasing
Figure 4	a-d	F4_loess_curves	Age-grid LOESS fitted protein trajectories.	figure_source	figure9_metscore2_protein_loess_curves_source.tsv	1	vwc2l	48.2167	-0.035416	32213	30	ok	VWC2L	0.030274	9.20059e-11	1.90481e-10	10.0362	Positive PWAS beta	610	Increasing
Figure 4	a-d	F4_loess_curves	Age-grid LOESS fitted protein trajectories.	figure_source	figure9_metscore2_protein_loess_curves_source.tsv	1	vwc2l	48.7	-0.0325652	32213	30	ok	VWC2L	0.030274	9.20059e-11	1.90481e-10	10.0362	Positive PWAS beta	610	Increasing
Figure 4	a-d	F4_loess_curves	Age-grid LOESS fitted protein trajectories.	figure_source	figure9_metscore2_protein_loess_curves_source.tsv	1	vwc2l	49.1833	-0.029236	32213	30	ok	VWC2L	0.030274	9.20059e-11	1.90481e-10	10.0362	Positive PWAS beta	610	Increasing
Figure 4	a-d	F4_loess_curves	Age-grid LOESS fitted protein trajectories.	figure_source	figure9_metscore2_protein_loess_curves_source.tsv	1	vwc2l	49.6667	-0.025368	32213	30	ok	VWC2L	0.030274	9.20059e-11	1.90481e-10	10.0362	Positive PWAS beta	610	Increasing
Figure 4	a-d	F4_loess_curves	Age-grid LOESS fitted protein trajectories.	figure_source	figure9_metscore2_protein_loess_curves_source.tsv	1	vwc2l	50.15	-0.021005	32213	30	ok	VWC2L	0.030274	9.20059e-11	1.90481e-10	10.0362	Positive PWAS beta	610	Increasing
Figure 4	a-d	F4_loess_curves	Age-grid LOESS fitted protein trajectories.	figure_source	figure9_metscore2_protein_loess_curves_source.tsv	1	vwc2l	50.6333	-0.0163561	32213	30	ok	VWC2L	0.030274	9.20059e-11	1.90481e-10	10.0362	Positive PWAS beta	610	Increasing
Figure 4	a-d	F4_loess_curves	Age-grid LOESS fitted protein trajectories.	figure_source	figure9_metscore2_protein_loess_curves_source.tsv	1	vwc2l	51.1167	-0.011903	32213	30	ok	VWC2L	0.030274	9.20059e-11	1.90481e-10	10.0362	Positive PWAS beta	610	Increasing
Figure 4	a-d	F4_loess_curves	Age-grid LOESS fitted protein trajectories.	figure_source	figure9_metscore2_protein_loess_curves_source.tsv	1	vwc2l	51.6	-0.00773636	32213	30	ok	VWC2L	0.030274	9.20059e-11	1.90481e-10	10.0362	Positive PWAS beta	610	Increasing
Figure 4	a-d	F4_loess_curves	Age-grid LOESS fitted protein trajectories.	figure_source	figure9_metscore2_protein_loess_curves_source.tsv	1	vwc2l	52.0833	-0.00474181	32213	30	ok	VWC2L	0.030274	9.20059e-11	1.90481e-10	10.0362	Positive PWAS beta	610	Increasing
Figure 4	a-d	F4_loess_curves	Age-grid LOESS fitted protein trajectories.	figure_source	figure9_metscore2_protein_loess_curves_source.tsv	1	vwc2l	52.5667	-0.00110014	32213	30	ok	VWC2L	0.030274	9.20059e-11	1.90481e-10	10.0362	Positive PWAS beta	610	Increasing
Figure 4	a-d	F4_loess_curves	Age-grid LOESS fitted protein trajectories.	figure_source	figure9_metscore2_protein_loess_curves_source.tsv	1	vwc2l	53.05	0.000283967	32213	30	ok	VWC2L	0.030274	9.20059e-11	1.90481e-10	10.0362	Positive PWAS beta	610	Increasing
Figure 4	a-d	F4_loess_curves	Age-grid LOESS fitted protein trajectories.	figure_source	figure9_metscore2_protein_loess_curves_source.tsv	1	vwc2l	53.5333	0.00311648	32213	30	ok	VWC2L	0.030274	9.20059e-11	1.90481e-10	10.0362	Positive PWAS beta	610	Increasing
Figure 4	a-d	F4_loess_curves	Age-grid LOESS fitted protein trajectories.	figure_source	figure9_metscore2_protein_loess_curves_source.tsv	1	vwc2l	54.0167	0.00396559	32213	30	ok	VWC2L	0.030274	9.20059e-11	1.90481e-10	10.0362	Positive PWAS beta	610	Increasing
Figure 4	a-d	F4_loess_curves	Age-grid LOESS fitted protein trajectories.	figure_source	figure9_metscore2_protein_loess_curves_source.tsv	1	vwc2l	54.5	0.00559369	32213	30	ok	VWC2L	0.030274	9.20059e-11	1.90481e-10	10.0362	Positive PWAS beta	610	Increasing
Figure 4	a-d	F4_loess_curves	Age-grid LOESS fitted protein trajectories.	figure_source	figure9_metscore2_protein_loess_curves_source.tsv	1	vwc2l	54.9833	0.00658426	32213	30	ok	VWC2L	0.030274	9.20059e-11	1.90481e-10	10.0362	Positive PWAS beta	610	Increasing
Figure 4	a-d	F4_loess_curves	Age-grid LOESS fitted protein trajectories.	figure_source	figure9_metscore2_protein_loess_curves_source.tsv	1	vwc2l	55.4667	0.00733124	32213	30	ok	VWC2L	0.030274	9.20059e-11	1.90481e-10	10.0362	Positive PWAS beta	610	Increasing
Figure 4	a-d	F4_loess_curves	Age-grid LOESS fitted protein trajectories.	figure_source	figure9_metscore2_protein_loess_curves_source.tsv	1	vwc2l	55.95	0.00845491	32213	30	ok	VWC2L	0.030274	9.20059e-11	1.90481e-10	10.0362	Positive PWAS beta	610	Increasing
Figure 4	a-d	F4_loess_curves	Age-grid LOESS fitted protein trajectories.	figure_source	figure9_metscore2_protein_loess_curves_source.tsv	1	vwc2l	56.4333	0.00895079	32213	30	ok	VWC2L	0.030274	9.20059e-11	1.90481e-10	10.0362	Positive PWAS beta	610	Increasing
Figure 4	a-d	F4_loess_curves	Age-grid LOESS fitted protein trajectories.	figure_source	figure9_metscore2_protein_loess_curves_source.tsv	1	vwc2l	56.9167	0.00979133	32213	30	ok	VWC2L	0.030274	9.20059e-11	1.90481e-10	10.0362	Positive PWAS beta	610	Increasing
Figure 4	a-d	F4_loess_curves	Age-grid LOESS fitted protein trajectories.	figure_source	figure9_metscore2_protein_loess_curves_source.tsv	1	vwc2l	57.4	0.010184	32213	30	ok	VWC2L	0.030274	9.20059e-11	1.90481e-10	10.0362	Positive PWAS beta	610	Increasing
Figure 4	a-d	F4_loess_curves	Age-grid LOESS fitted protein trajectories.	figure_source	figure9_metscore2_protein_loess_curves_source.tsv	1	vwc2l	57.8833	0.0103219	32213	30	ok	VWC2L	0.030274	9.20059e-11	1.90481e-10	10.0362	Positive PWAS beta	610	Increasing
Figure 4	a-d	F4_loess_curves	Age-grid LOESS fitted protein trajectories.	figure_source	figure9_metscore2_protein_loess_curves_source.tsv	1	vwc2l	58.3667	0.0103742	32213	30	ok	VWC2L	0.030274	9.20059e-11	1.90481e-10	10.0362	Positive PWAS beta	610	Increasing
Figure 4	a-d	F4_loess_curves	Age-grid LOESS fitted protein trajectories.	figure_source	figure9_metscore2_protein_loess_curves_source.tsv	1	vwc2l	58.85	0.00976234	32213	30	ok	VWC2L	0.030274	9.20059e-11	1.90481e-10	10.0362	Positive PWAS beta	610	Increasing
Figure 4	a-d	F4_loess_curves	Age-grid LOESS fitted protein trajectories.	figure_source	figure9_metscore2_protein_loess_curves_source.tsv	1	vwc2l	59.3333	0.00849012	32213	30	ok	VWC2L	0.030274	9.20059e-11	1.90481e-10	10.0362	Positive PWAS beta	610	Increasing
Figure 4	a-d	F4_loess_curves	Age-grid LOESS fitted protein trajectories.	figure_source	figure9_metscore2_protein_loess_curves_source.tsv	1	vwc2l	59.8167	0.00741519	32213	30	ok	VWC2L	0.030274	9.20059e-11	1.90481e-10	10.0362	Positive PWAS beta	610	Increasing
Figure 4	a-d	F4_loess_curves	Age-grid LOESS fitted protein trajectories.	figure_source	figure9_metscore2_protein_loess_curves_source.tsv	1	vwc2l	60.3	0.00680825	32213	30	ok	VWC2L	0.030274	9.20059e-11	1.90481e-10	10.0362	Positive PWAS beta	610	Increasing
Figure 4	a-d	F4_loess_curves	Age-grid LOESS fitted protein trajectories.	figure_source	figure9_metscore2_protein_loess_curves_source.tsv	1	vwc2l	60.7833	0.00668106	32213	30	ok	VWC2L	0.030274	9.20059e-11	1.90481e-10	10.0362	Positive PWAS beta	610	Increasing
Figure 4	a-d	F4_loess_curves	Age-grid LOESS fitted protein trajectories.	figure_source	figure9_metscore2_protein_loess_curves_source.tsv	1	vwc2l	61.2667	0.00699266	32213	30	ok	VWC2L	0.030274	9.20059e-11	1.90481e-10	10.0362	Positive PWAS beta	610	Increasing
Figure 4	a-d	F4_loess_curves	Age-grid LOESS fitted protein trajectories.	figure_source	figure9_metscore2_protein_loess_curves_source.tsv	1	vwc2l	61.75	0.00770146	32213	30	ok	VWC2L	0.030274	9.20059e-11	1.90481e-10	10.0362	Positive PWAS beta	610	Increasing
Figure 4	a-d	F4_loess_curves	Age-grid LOESS fitted protein trajectories.	figure_source	figure9_metscore2_protein_loess_curves_source.tsv	1	vwc2l	62.2333	0.00877332	32213	30	ok	VWC2L	0.030274	9.20059e-11	1.90481e-10	10.0362	Positive PWAS beta	610	Increasing
Figure 4	a-d	F4_loess_curves	Age-grid LOESS fitted protein trajectories.	figure_source	figure9_metscore2_protein_loess_curves_source.tsv	1	vwc2l	62.7167	0.0101775	32213	30	ok	VWC2L	0.030274	9.20059e-11	1.90481e-10	10.0362	Positive PWAS beta	610	Increasing
Figure 4	a-d	F4_loess_curves	Age-grid LOESS fitted protein trajectories.	figure_source	figure9_metscore2_protein_loess_curves_source.tsv	1	vwc2l	63.2	0.0118874	32213	30	ok	VWC2L	0.030274	9.20059e-11	1.90481e-10	10.0362	Positive PWAS beta	610	Increasing
Figure 4	a-d	F4_loess_curves	Age-grid LOESS fitted protein trajectories.	figure_source	figure9_metscore2_protein_loess_curves_source.tsv	1	vwc2l	63.6833	0.0138859	32213	30	ok	VWC2L	0.030274	9.20059e-11	1.90481e-10	10.0362	Positive PWAS beta	610	Increasing
Figure 4	a-d	F4_loess_curves	Age-grid LOESS fitted protein trajectories.	figure_source	figure9_metscore2_protein_loess_curves_source.tsv	1	vwc2l	64.1667	0.0161638	32213	30	ok	VWC2L	0.030274	9.20059e-11	1.90481e-10	10.0362	Positive PWAS beta	610	Increasing
Figure 4	a-d	F4_loess_curves	Age-grid LOESS fitted protein trajectories.	figure_source	figure9_metscore2_protein_loess_curves_source.tsv	1	vwc2l	64.65	0.0187168	32213	30	ok	VWC2L	0.030274	9.20059e-11	1.90481e-10	10.0362	Positive PWAS beta	610	Increasing
Figure 4	a-d	F4_loess_curves	Age-grid LOESS fitted protein trajectories.	figure_source	figure9_metscore2_protein_loess_curves_source.tsv	1	vwc2l	65.1333	0.0215451	32213	30	ok	VWC2L	0.030274	9.20059e-11	1.90481e-10	10.0362	Positive PWAS beta	610	Increasing
Figure 4	a-d	F4_loess_curves	Age-grid LOESS fitted protein trajectories.	figure_source	figure9_metscore2_protein_loess_curves_source.tsv	1	vwc2l	65.6167	0.0246517	32213	30	ok	VWC2L	0.030274	9.20059e-11	1.90481e-10	10.0362	Positive PWAS beta	610	Increasing
Figure 4	a-d	F4_loess_curves	Age-grid LOESS fitted protein trajectories.	figure_source	figure9_metscore2_protein_loess_curves_source.tsv	1	vwc2l	66.1	0.0280432	32213	30	ok	VWC2L	0.030274	9.20059e-11	1.90481e-10	10.0362	Positive PWAS beta	610	Increasing
Figure 4	a-d	F4_loess_curves	Age-grid LOESS fitted protein trajectories.	figure_source	figure9_metscore2_protein_loess_curves_source.tsv	1	vwc2l	66.5833	0.0317282	32213	30	ok	VWC2L	0.030274	9.20059e-11	1.90481e-10	10.0362	Positive PWAS beta	610	Increasing
Figure 4	a-d	F4_loess_curves	Age-grid LOESS fitted protein trajectories.	figure_source	figure9_metscore2_protein_loess_curves_source.tsv	1	vwc2l	67.0667	0.0357178	32213	30	ok	VWC2L	0.030274	9.20059e-11	1.90481e-10	10.0362	Positive PWAS beta	610	Increasing
Figure 4	a-d	F4_loess_curves	Age-grid LOESS fitted protein trajectories.	figure_source	figure9_metscore2_protein_loess_curves_source.tsv	1	vwc2l	67.55	0.0400246	32213	30	ok	VWC2L	0.030274	9.20059e-11	1.90481e-10	10.0362	Positive PWAS beta	610	Increasing
Figure 4	a-d	F4_loess_curves	Age-grid LOESS fitted protein trajectories.	figure_source	figure9_metscore2_protein_loess_curves_source.tsv	1	vwc2l	68.0333	0.0446619	32213	30	ok	VWC2L	0.030274	9.20059e-11	1.90481e-10	10.0362	Positive PWAS beta	610	Increasing
Figure 4	a-d	F4_loess_curves	Age-grid LOESS fitted protein trajectories.	figure_source	figure9_metscore2_protein_loess_curves_source.tsv	1	vwc2l	68.5167	0.0496438	32213	30	ok	VWC2L	0.030274	9.20059e-11	1.90481e-10	10.0362	Positive PWAS beta	610	Increasing
Figure 4	a-d	F4_loess_curves	Age-grid LOESS fitted protein trajectories.	figure_source	figure9_metscore2_protein_loess_curves_source.tsv	1	vwc2l	69	0.0549845	32213	30	ok	VWC2L	0.030274	9.20059e-11	1.90481e-10	10.0362	Positive PWAS beta	610	Increasing
Figure 4	a-d	F4_loess_curves	Age-grid LOESS fitted protein trajectories.	figure_source	figure9_metscore2_protein_loess_curves_source.tsv	1	wars	40	-0.303634	36896	30	ok	WARS	0.102343	1.28155e-108	7.29632e-108	107.892	Positive PWAS beta	610	Increasing
Figure 4	a-d	F4_loess_curves	Age-grid LOESS fitted protein trajectories.	figure_source	figure9_metscore2_protein_loess_curves_source.tsv	1	wars	40.4833	-0.297251	36896	30	ok	WARS	0.102343	1.28155e-108	7.29632e-108	107.892	Positive PWAS beta	610	Increasing
Figure 4	a-d	F4_loess_curves	Age-grid LOESS fitted protein trajectories.	figure_source	figure9_metscore2_protein_loess_curves_source.tsv	1	wars	40.9667	-0.290599	36896	30	ok	WARS	0.102343	1.28155e-108	7.29632e-108	107.892	Positive PWAS beta	610	Increasing
Figure 4	a-d	F4_loess_curves	Age-grid LOESS fitted protein trajectories.	figure_source	figure9_metscore2_protein_loess_curves_source.tsv	1	wars	41.45	-0.283675	36896	30	ok	WARS	0.102343	1.28155e-108	7.29632e-108	107.892	Positive PWAS beta	610	Increasing
Figure 4	a-d	F4_loess_curves	Age-grid LOESS fitted protein trajectories.	figure_source	figure9_metscore2_protein_loess_curves_source.tsv	1	wars	41.9333	-0.276473	36896	30	ok	WARS	0.102343	1.28155e-108	7.29632e-108	107.892	Positive PWAS beta	610	Increasing
Figure 4	a-d	F4_loess_curves	Age-grid LOESS fitted protein trajectories.	figure_source	figure9_metscore2_protein_loess_curves_source.tsv	1	wars	42.4167	-0.268992	36896	30	ok	WARS	0.102343	1.28155e-108	7.29632e-108	107.892	Positive PWAS beta	610	Increasing
Figure 4	a-d	F4_loess_curves	Age-grid LOESS fitted protein trajectories.	figure_source	figure9_metscore2_protein_loess_curves_source.tsv	1	wars	42.9	-0.261239	36896	30	ok	WARS	0.102343	1.28155e-108	7.29632e-108	107.892	Positive PWAS beta	610	Increasing
Figure 4	a-d	F4_loess_curves	Age-grid LOESS fitted protein trajectories.	figure_source	figure9_metscore2_protein_loess_curves_source.tsv	1	wars	43.3833	-0.253225	36896	30	ok	WARS	0.102343	1.28155e-108	7.29632e-108	107.892	Positive PWAS beta	610	Increasing
Figure 4	a-d	F4_loess_curves	Age-grid LOESS fitted protein trajectories.	figure_source	figure9_metscore2_protein_loess_curves_source.tsv	1	wars	43.8667	-0.244958	36896	30	ok	WARS	0.102343	1.28155e-108	7.29632e-108	107.892	Positive PWAS beta	610	Increasing
Figure 4	a-d	F4_loess_curves	Age-grid LOESS fitted protein trajectories.	figure_source	figure9_metscore2_protein_loess_curves_source.tsv	1	wars	44.35	-0.236444	36896	30	ok	WARS	0.102343	1.28155e-108	7.29632e-108	107.892	Positive PWAS beta	610	Increasing
Figure 4	a-d	F4_loess_curves	Age-grid LOESS fitted protein trajectories.	figure_source	figure9_metscore2_protein_loess_curves_source.tsv	1	wars	44.8333	-0.227691	36896	30	ok	WARS	0.102343	1.28155e-108	7.29632e-108	107.892	Positive PWAS beta	610	Increasing
Figure 4	a-d	F4_loess_curves	Age-grid LOESS fitted protein trajectories.	figure_source	figure9_metscore2_protein_loess_curves_source.tsv	1	wars	45.3167	-0.218705	36896	30	ok	WARS	0.102343	1.28155e-108	7.29632e-108	107.892	Positive PWAS beta	610	Increasing
Figure 4	a-d	F4_loess_curves	Age-grid LOESS fitted protein trajectories.	figure_source	figure9_metscore2_protein_loess_curves_source.tsv	1	wars	45.8	-0.209496	36896	30	ok	WARS	0.102343	1.28155e-108	7.29632e-108	107.892	Positive PWAS beta	610	Increasing
Figure 4	a-d	F4_loess_curves	Age-grid LOESS fitted protein trajectories.	figure_source	figure9_metscore2_protein_loess_curves_source.tsv	1	wars	46.2833	-0.200079	36896	30	ok	WARS	0.102343	1.28155e-108	7.29632e-108	107.892	Positive PWAS beta	610	Increasing
Figure 4	a-d	F4_loess_curves	Age-grid LOESS fitted protein trajectories.	figure_source	figure9_metscore2_protein_loess_curves_source.tsv	1	wars	46.7667	-0.190465	36896	30	ok	WARS	0.102343	1.28155e-108	7.29632e-108	107.892	Positive PWAS beta	610	Increasing
Figure 4	a-d	F4_loess_curves	Age-grid LOESS fitted protein trajectories.	figure_source	figure9_metscore2_protein_loess_curves_source.tsv	1	wars	47.25	-0.180667	36896	30	ok	WARS	0.102343	1.28155e-108	7.29632e-108	107.892	Positive PWAS beta	610	Increasing
Figure 4	a-d	F4_loess_curves	Age-grid LOESS fitted protein trajectories.	figure_source	figure9_metscore2_protein_loess_curves_source.tsv	1	wars	47.7333	-0.170688	36896	30	ok	WARS	0.102343	1.28155e-108	7.29632e-108	107.892	Positive PWAS beta	610	Increasing
Figure 4	a-d	F4_loess_curves	Age-grid LOESS fitted protein trajectories.	figure_source	figure9_metscore2_protein_loess_curves_source.tsv	1	wars	48.2167	-0.160516	36896	30	ok	WARS	0.102343	1.28155e-108	7.29632e-108	107.892	Positive PWAS beta	610	Increasing
Figure 4	a-d	F4_loess_curves	Age-grid LOESS fitted protein trajectories.	figure_source	figure9_metscore2_protein_loess_curves_source.tsv	1	wars	48.7	-0.150115	36896	30	ok	WARS	0.102343	1.28155e-108	7.29632e-108	107.892	Positive PWAS beta	610	Increasing
Figure 4	a-d	F4_loess_curves	Age-grid LOESS fitted protein trajectories.	figure_source	figure9_metscore2_protein_loess_curves_source.tsv	1	wars	49.1833	-0.139406	36896	30	ok	WARS	0.102343	1.28155e-108	7.29632e-108	107.892	Positive PWAS beta	610	Increasing
Figure 4	a-d	F4_loess_curves	Age-grid LOESS fitted protein trajectories.	figure_source	figure9_metscore2_protein_loess_curves_source.tsv	1	wars	49.6667	-0.128233	36896	30	ok	WARS	0.102343	1.28155e-108	7.29632e-108	107.892	Positive PWAS beta	610	Increasing
Figure 4	a-d	F4_loess_curves	Age-grid LOESS fitted protein trajectories.	figure_source	figure9_metscore2_protein_loess_curves_source.tsv	1	wars	50.15	-0.116369	36896	30	ok	WARS	0.102343	1.28155e-108	7.29632e-108	107.892	Positive PWAS beta	610	Increasing
Figure 4	a-d	F4_loess_curves	Age-grid LOESS fitted protein trajectories.	figure_source	figure9_metscore2_protein_loess_curves_source.tsv	1	wars	50.6333	-0.103727	36896	30	ok	WARS	0.102343	1.28155e-108	7.29632e-108	107.892	Positive PWAS beta	610	Increasing
Figure 4	a-d	F4_loess_curves	Age-grid LOESS fitted protein trajectories.	figure_source	figure9_metscore2_protein_loess_curves_source.tsv	1	wars	51.1167	-0.0910915	36896	30	ok	WARS	0.102343	1.28155e-108	7.29632e-108	107.892	Positive PWAS beta	610	Increasing
Figure 4	a-d	F4_loess_curves	Age-grid LOESS fitted protein trajectories.	figure_source	figure9_metscore2_protein_loess_curves_source.tsv	1	wars	51.6	-0.0785744	36896	30	ok	WARS	0.102343	1.28155e-108	7.29632e-108	107.892	Positive PWAS beta	610	Increasing
Figure 4	a-d	F4_loess_curves	Age-grid LOESS fitted protein trajectories.	figure_source	figure9_metscore2_protein_loess_curves_source.tsv	1	wars	52.0833	-0.0667817	36896	30	ok	WARS	0.102343	1.28155e-108	7.29632e-108	107.892	Positive PWAS beta	610	Increasing
Figure 4	a-d	F4_loess_curves	Age-grid LOESS fitted protein trajectories.	figure_source	figure9_metscore2_protein_loess_curves_source.tsv	1	wars	52.5667	-0.0549394	36896	30	ok	WARS	0.102343	1.28155e-108	7.29632e-108	107.892	Positive PWAS beta	610	Increasing
Figure 4	a-d	F4_loess_curves	Age-grid LOESS fitted protein trajectories.	figure_source	figure9_metscore2_protein_loess_curves_source.tsv	1	wars	53.05	-0.0442777	36896	30	ok	WARS	0.102343	1.28155e-108	7.29632e-108	107.892	Positive PWAS beta	610	Increasing
Figure 4	a-d	F4_loess_curves	Age-grid LOESS fitted protein trajectories.	figure_source	figure9_metscore2_protein_loess_curves_source.tsv	1	wars	53.5333	-0.0327169	36896	30	ok	WARS	0.102343	1.28155e-108	7.29632e-108	107.892	Positive PWAS beta	610	Increasing
Figure 4	a-d	F4_loess_curves	Age-grid LOESS fitted protein trajectories.	figure_source	figure9_metscore2_protein_loess_curves_source.tsv	1	wars	54.0167	-0.0233545	36896	30	ok	WARS	0.102343	1.28155e-108	7.29632e-108	107.892	Positive PWAS beta	610	Increasing
Figure 4	a-d	F4_loess_curves	Age-grid LOESS fitted protein trajectories.	figure_source	figure9_metscore2_protein_loess_curves_source.tsv	1	wars	54.5	-0.0126825	36896	30	ok	WARS	0.102343	1.28155e-108	7.29632e-108	107.892	Positive PWAS beta	610	Increasing
Figure 4	a-d	F4_loess_curves	Age-grid LOESS fitted protein trajectories.	figure_source	figure9_metscore2_protein_loess_curves_source.tsv	1	wars	54.9833	-0.00483707	36896	30	ok	WARS	0.102343	1.28155e-108	7.29632e-108	107.892	Positive PWAS beta	610	Increasing
Figure 4	a-d	F4_loess_curves	Age-grid LOESS fitted protein trajectories.	figure_source	figure9_metscore2_protein_loess_curves_source.tsv	1	wars	55.4667	0.00396666	36896	30	ok	WARS	0.102343	1.28155e-108	7.29632e-108	107.892	Positive PWAS beta	610	Increasing
Figure 4	a-d	F4_loess_curves	Age-grid LOESS fitted protein trajectories.	figure_source	figure9_metscore2_protein_loess_curves_source.tsv	1	wars	55.95	0.0103143	36896	30	ok	WARS	0.102343	1.28155e-108	7.29632e-108	107.892	Positive PWAS beta	610	Increasing
Figure 4	a-d	F4_loess_curves	Age-grid LOESS fitted protein trajectories.	figure_source	figure9_metscore2_protein_loess_curves_source.tsv	1	wars	56.4333	0.0173897	36896	30	ok	WARS	0.102343	1.28155e-108	7.29632e-108	107.892	Positive PWAS beta	610	Increasing
Figure 4	a-d	F4_loess_curves	Age-grid LOESS fitted protein trajectories.	figure_source	figure9_metscore2_protein_loess_curves_source.tsv	1	wars	56.9167	0.0231045	36896	30	ok	WARS	0.102343	1.28155e-108	7.29632e-108	107.892	Positive PWAS beta	610	Increasing
Figure 4	a-d	F4_loess_curves	Age-grid LOESS fitted protein trajectories.	figure_source	figure9_metscore2_protein_loess_curves_source.tsv	1	wars	57.4	0.0294161	36896	30	ok	WARS	0.102343	1.28155e-108	7.29632e-108	107.892	Positive PWAS beta	610	Increasing
Figure 4	a-d	F4_loess_curves	Age-grid LOESS fitted protein trajectories.	figure_source	figure9_metscore2_protein_loess_curves_source.tsv	1	wars	57.8833	0.0358604	36896	30	ok	WARS	0.102343	1.28155e-108	7.29632e-108	107.892	Positive PWAS beta	610	Increasing
Figure 4	a-d	F4_loess_curves	Age-grid LOESS fitted protein trajectories.	figure_source	figure9_metscore2_protein_loess_curves_source.tsv	1	wars	58.3667	0.0423532	36896	30	ok	WARS	0.102343	1.28155e-108	7.29632e-108	107.892	Positive PWAS beta	610	Increasing
Figure 4	a-d	F4_loess_curves	Age-grid LOESS fitted protein trajectories.	figure_source	figure9_metscore2_protein_loess_curves_source.tsv	1	wars	58.85	0.0499728	36896	30	ok	WARS	0.102343	1.28155e-108	7.29632e-108	107.892	Positive PWAS beta	610	Increasing
Figure 4	a-d	F4_loess_curves	Age-grid LOESS fitted protein trajectories.	figure_source	figure9_metscore2_protein_loess_curves_source.tsv	1	wars	59.3333	0.0588896	36896	30	ok	WARS	0.102343	1.28155e-108	7.29632e-108	107.892	Positive PWAS beta	610	Increasing
Figure 4	a-d	F4_loess_curves	Age-grid LOESS fitted protein trajectories.	figure_source	figure9_metscore2_protein_loess_curves_source.tsv	1	wars	59.8167	0.0677431	36896	30	ok	WARS	0.102343	1.28155e-108	7.29632e-108	107.892	Positive PWAS beta	610	Increasing
Figure 4	a-d	F4_loess_curves	Age-grid LOESS fitted protein trajectories.	figure_source	figure9_metscore2_protein_loess_curves_source.tsv	1	wars	60.3	0.0761022	36896	30	ok	WARS	0.102343	1.28155e-108	7.29632e-108	107.892	Positive PWAS beta	610	Increasing
Figure 4	a-d	F4_loess_curves	Age-grid LOESS fitted protein trajectories.	figure_source	figure9_metscore2_protein_loess_curves_source.tsv	1	wars	60.7833	0.0839078	36896	30	ok	WARS	0.102343	1.28155e-108	7.29632e-108	107.892	Positive PWAS beta	610	Increasing
Figure 4	a-d	F4_loess_curves	Age-grid LOESS fitted protein trajectories.	figure_source	figure9_metscore2_protein_loess_curves_source.tsv	1	wars	61.2667	0.0911942	36896	30	ok	WARS	0.102343	1.28155e-108	7.29632e-108	107.892	Positive PWAS beta	610	Increasing
Figure 4	a-d	F4_loess_curves	Age-grid LOESS fitted protein trajectories.	figure_source	figure9_metscore2_protein_loess_curves_source.tsv	1	wars	61.75	0.0980126	36896	30	ok	WARS	0.102343	1.28155e-108	7.29632e-108	107.892	Positive PWAS beta	610	Increasing
Figure 4	a-d	F4_loess_curves	Age-grid LOESS fitted protein trajectories.	figure_source	figure9_metscore2_protein_loess_curves_source.tsv	1	wars	62.2333	0.10441	36896	30	ok	WARS	0.102343	1.28155e-108	7.29632e-108	107.892	Positive PWAS beta	610	Increasing
Figure 4	a-d	F4_loess_curves	Age-grid LOESS fitted protein trajectories.	figure_source	figure9_metscore2_protein_loess_curves_source.tsv	1	wars	62.7167	0.110426	36896	30	ok	WARS	0.102343	1.28155e-108	7.29632e-108	107.892	Positive PWAS beta	610	Increasing
Figure 4	a-d	F4_loess_curves	Age-grid LOESS fitted protein trajectories.	figure_source	figure9_metscore2_protein_loess_curves_source.tsv	1	wars	63.2	0.116089	36896	30	ok	WARS	0.102343	1.28155e-108	7.29632e-108	107.892	Positive PWAS beta	610	Increasing
Figure 4	a-d	F4_loess_curves	Age-grid LOESS fitted protein trajectories.	figure_source	figure9_metscore2_protein_loess_curves_source.tsv	1	wars	63.6833	0.121422	36896	30	ok	WARS	0.102343	1.28155e-108	7.29632e-108	107.892	Positive PWAS beta	610	Increasing
Figure 4	a-d	F4_loess_curves	Age-grid LOESS fitted protein trajectories.	figure_source	figure9_metscore2_protein_loess_curves_source.tsv	1	wars	64.1667	0.126442	36896	30	ok	WARS	0.102343	1.28155e-108	7.29632e-108	107.892	Positive PWAS beta	610	Increasing
Figure 4	a-d	F4_loess_curves	Age-grid LOESS fitted protein trajectories.	figure_source	figure9_metscore2_protein_loess_curves_source.tsv	1	wars	64.65	0.131159	36896	30	ok	WARS	0.102343	1.28155e-108	7.29632e-108	107.892	Positive PWAS beta	610	Increasing
Figure 4	a-d	F4_loess_curves	Age-grid LOESS fitted protein trajectories.	figure_source	figure9_metscore2_protein_loess_curves_source.tsv	1	wars	65.1333	0.135578	36896	30	ok	WARS	0.102343	1.28155e-108	7.29632e-108	107.892	Positive PWAS beta	610	Increasing
Figure 4	a-d	F4_loess_curves	Age-grid LOESS fitted protein trajectories.	figure_source	figure9_metscore2_protein_loess_curves_source.tsv	1	wars	65.6167	0.139698	36896	30	ok	WARS	0.102343	1.28155e-108	7.29632e-108	107.892	Positive PWAS beta	610	Increasing
Figure 4	a-d	F4_loess_curves	Age-grid LOESS fitted protein trajectories.	figure_source	figure9_metscore2_protein_loess_curves_source.tsv	1	wars	66.1	0.143511	36896	30	ok	WARS	0.102343	1.28155e-108	7.29632e-108	107.892	Positive PWAS beta	610	Increasing
Figure 4	a-d	F4_loess_curves	Age-grid LOESS fitted protein trajectories.	figure_source	figure9_metscore2_protein_loess_curves_source.tsv	1	wars	66.5833	0.147006	36896	30	ok	WARS	0.102343	1.28155e-108	7.29632e-108	107.892	Positive PWAS beta	610	Increasing
Figure 4	a-d	F4_loess_curves	Age-grid LOESS fitted protein trajectories.	figure_source	figure9_metscore2_protein_loess_curves_source.tsv	1	wars	67.0667	0.150167	36896	30	ok	WARS	0.102343	1.28155e-108	7.29632e-108	107.892	Positive PWAS beta	610	Increasing
Figure 4	a-d	F4_loess_curves	Age-grid LOESS fitted protein trajectories.	figure_source	figure9_metscore2_protein_loess_curves_source.tsv	1	wars	67.55	0.152973	36896	30	ok	WARS	0.102343	1.28155e-108	7.29632e-108	107.892	Positive PWAS beta	610	Increasing
Figure 4	a-d	F4_loess_curves	Age-grid LOESS fitted protein trajectories.	figure_source	figure9_metscore2_protein_loess_curves_source.tsv	1	wars	68.0333	0.155407	36896	30	ok	WARS	0.102343	1.28155e-108	7.29632e-108	107.892	Positive PWAS beta	610	Increasing
Figure 4	a-d	F4_loess_curves	Age-grid LOESS fitted protein trajectories.	figure_source	figure9_metscore2_protein_loess_curves_source.tsv	1	wars	68.5167	0.157448	36896	30	ok	WARS	0.102343	1.28155e-108	7.29632e-108	107.892	Positive PWAS beta	610	Increasing
Figure 4	a-d	F4_loess_curves	Age-grid LOESS fitted protein trajectories.	figure_source	figure9_metscore2_protein_loess_curves_source.tsv	1	wars	69	0.159077	36896	30	ok	WARS	0.102343	1.28155e-108	7.29632e-108	107.892	Positive PWAS beta	610	Increasing
Figure 4	a-d	F4_loess_curves	Age-grid LOESS fitted protein trajectories.	figure_source	figure9_metscore2_protein_loess_curves_source.tsv	1	washc3	40	-0.0716808	32195	30	ok	WASHC3	0.0396839	5.41965e-18	1.28755e-17	17.266	Positive PWAS beta	610	Increasing
Figure 4	a-d	F4_loess_curves	Age-grid LOESS fitted protein trajectories.	figure_source	figure9_metscore2_protein_loess_curves_source.tsv	1	washc3	40.4833	-0.0709611	32195	30	ok	WASHC3	0.0396839	5.41965e-18	1.28755e-17	17.266	Positive PWAS beta	610	Increasing
Figure 4	a-d	F4_loess_curves	Age-grid LOESS fitted protein trajectories.	figure_source	figure9_metscore2_protein_loess_curves_source.tsv	1	washc3	40.9667	-0.0700593	32195	30	ok	WASHC3	0.0396839	5.41965e-18	1.28755e-17	17.266	Positive PWAS beta	610	Increasing
Figure 4	a-d	F4_loess_curves	Age-grid LOESS fitted protein trajectories.	figure_source	figure9_metscore2_protein_loess_curves_source.tsv	1	washc3	41.45	-0.0689721	32195	30	ok	WASHC3	0.0396839	5.41965e-18	1.28755e-17	17.266	Positive PWAS beta	610	Increasing
Figure 4	a-d	F4_loess_curves	Age-grid LOESS fitted protein trajectories.	figure_source	figure9_metscore2_protein_loess_curves_source.tsv	1	washc3	41.9333	-0.0676996	32195	30	ok	WASHC3	0.0396839	5.41965e-18	1.28755e-17	17.266	Positive PWAS beta	610	Increasing
Figure 4	a-d	F4_loess_curves	Age-grid LOESS fitted protein trajectories.	figure_source	figure9_metscore2_protein_loess_curves_source.tsv	1	washc3	42.4167	-0.0662439	32195	30	ok	WASHC3	0.0396839	5.41965e-18	1.28755e-17	17.266	Positive PWAS beta	610	Increasing
Figure 4	a-d	F4_loess_curves	Age-grid LOESS fitted protein trajectories.	figure_source	figure9_metscore2_protein_loess_curves_source.tsv	1	washc3	42.9	-0.0646118	32195	30	ok	WASHC3	0.0396839	5.41965e-18	1.28755e-17	17.266	Positive PWAS beta	610	Increasing
Figure 4	a-d	F4_loess_curves	Age-grid LOESS fitted protein trajectories.	figure_source	figure9_metscore2_protein_loess_curves_source.tsv	1	washc3	43.3833	-0.0628114	32195	30	ok	WASHC3	0.0396839	5.41965e-18	1.28755e-17	17.266	Positive PWAS beta	610	Increasing
Figure 4	a-d	F4_loess_curves	Age-grid LOESS fitted protein trajectories.	figure_source	figure9_metscore2_protein_loess_curves_source.tsv	1	washc3	43.8667	-0.0608502	32195	30	ok	WASHC3	0.0396839	5.41965e-18	1.28755e-17	17.266	Positive PWAS beta	610	Increasing
Figure 4	a-d	F4_loess_curves	Age-grid LOESS fitted protein trajectories.	figure_source	figure9_metscore2_protein_loess_curves_source.tsv	1	washc3	44.35	-0.0587352	32195	30	ok	WASHC3	0.0396839	5.41965e-18	1.28755e-17	17.266	Positive PWAS beta	610	Increasing
Figure 4	a-d	F4_loess_curves	Age-grid LOESS fitted protein trajectories.	figure_source	figure9_metscore2_protein_loess_curves_source.tsv	1	washc3	44.8333	-0.0564727	32195	30	ok	WASHC3	0.0396839	5.41965e-18	1.28755e-17	17.266	Positive PWAS beta	610	Increasing
Figure 4	a-d	F4_loess_curves	Age-grid LOESS fitted protein trajectories.	figure_source	figure9_metscore2_protein_loess_curves_source.tsv	1	washc3	45.3167	-0.0540673	32195	30	ok	WASHC3	0.0396839	5.41965e-18	1.28755e-17	17.266	Positive PWAS beta	610	Increasing
Figure 4	a-d	F4_loess_curves	Age-grid LOESS fitted protein trajectories.	figure_source	figure9_metscore2_protein_loess_curves_source.tsv	1	washc3	45.8	-0.0515205	32195	30	ok	WASHC3	0.0396839	5.41965e-18	1.28755e-17	17.266	Positive PWAS beta	610	Increasing
Figure 4	a-d	F4_loess_curves	Age-grid LOESS fitted protein trajectories.	figure_source	figure9_metscore2_protein_loess_curves_source.tsv	1	washc3	46.2833	-0.0488296	32195	30	ok	WASHC3	0.0396839	5.41965e-18	1.28755e-17	17.266	Positive PWAS beta	610	Increasing
Figure 4	a-d	F4_loess_curves	Age-grid LOESS fitted protein trajectories.	figure_source	figure9_metscore2_protein_loess_curves_source.tsv	1	washc3	46.7667	-0.0459923	32195	30	ok	WASHC3	0.0396839	5.41965e-18	1.28755e-17	17.266	Positive PWAS beta	610	Increasing
Figure 4	a-d	F4_loess_curves	Age-grid LOESS fitted protein trajectories.	figure_source	figure9_metscore2_protein_loess_curves_source.tsv	1	washc3	47.25	-0.0430062	32195	30	ok	WASHC3	0.0396839	5.41965e-18	1.28755e-17	17.266	Positive PWAS beta	610	Increasing
Figure 4	a-d	F4_loess_curves	Age-grid LOESS fitted protein trajectories.	figure_source	figure9_metscore2_protein_loess_curves_source.tsv	1	washc3	47.7333	-0.0398677	32195	30	ok	WASHC3	0.0396839	5.41965e-18	1.28755e-17	17.266	Positive PWAS beta	610	Increasing
Figure 4	a-d	F4_loess_curves	Age-grid LOESS fitted protein trajectories.	figure_source	figure9_metscore2_protein_loess_curves_source.tsv	1	washc3	48.2167	-0.0365701	32195	30	ok	WASHC3	0.0396839	5.41965e-18	1.28755e-17	17.266	Positive PWAS beta	610	Increasing
Figure 4	a-d	F4_loess_curves	Age-grid LOESS fitted protein trajectories.	figure_source	figure9_metscore2_protein_loess_curves_source.tsv	1	washc3	48.7	-0.0330914	32195	30	ok	WASHC3	0.0396839	5.41965e-18	1.28755e-17	17.266	Positive PWAS beta	610	Increasing
Figure 4	a-d	F4_loess_curves	Age-grid LOESS fitted protein trajectories.	figure_source	figure9_metscore2_protein_loess_curves_source.tsv	1	washc3	49.1833	-0.0293818	32195	30	ok	WASHC3	0.0396839	5.41965e-18	1.28755e-17	17.266	Positive PWAS beta	610	Increasing
Figure 4	a-d	F4_loess_curves	Age-grid LOESS fitted protein trajectories.	figure_source	figure9_metscore2_protein_loess_curves_source.tsv	1	washc3	49.6667	-0.0253428	32195	30	ok	WASHC3	0.0396839	5.41965e-18	1.28755e-17	17.266	Positive PWAS beta	610	Increasing
Figure 4	a-d	F4_loess_curves	Age-grid LOESS fitted protein trajectories.	figure_source	figure9_metscore2_protein_loess_curves_source.tsv	1	washc3	50.15	-0.0208531	32195	30	ok	WASHC3	0.0396839	5.41965e-18	1.28755e-17	17.266	Positive PWAS beta	610	Increasing
Figure 4	a-d	F4_loess_curves	Age-grid LOESS fitted protein trajectories.	figure_source	figure9_metscore2_protein_loess_curves_source.tsv	1	washc3	50.6333	-0.016065	32195	30	ok	WASHC3	0.0396839	5.41965e-18	1.28755e-17	17.266	Positive PWAS beta	610	Increasing
Figure 4	a-d	F4_loess_curves	Age-grid LOESS fitted protein trajectories.	figure_source	figure9_metscore2_protein_loess_curves_source.tsv	1	washc3	51.1167	-0.0114369	32195	30	ok	WASHC3	0.0396839	5.41965e-18	1.28755e-17	17.266	Positive PWAS beta	610	Increasing
Figure 4	a-d	F4_loess_curves	Age-grid LOESS fitted protein trajectories.	figure_source	figure9_metscore2_protein_loess_curves_source.tsv	1	washc3	51.6	-0.00707063	32195	30	ok	WASHC3	0.0396839	5.41965e-18	1.28755e-17	17.266	Positive PWAS beta	610	Increasing
Figure 4	a-d	F4_loess_curves	Age-grid LOESS fitted protein trajectories.	figure_source	figure9_metscore2_protein_loess_curves_source.tsv	1	washc3	52.0833	-0.00306912	32195	30	ok	WASHC3	0.0396839	5.41965e-18	1.28755e-17	17.266	Positive PWAS beta	610	Increasing
Figure 4	a-d	F4_loess_curves	Age-grid LOESS fitted protein trajectories.	figure_source	figure9_metscore2_protein_loess_curves_source.tsv	1	washc3	52.5667	0.000642171	32195	30	ok	WASHC3	0.0396839	5.41965e-18	1.28755e-17	17.266	Positive PWAS beta	610	Increasing
Figure 4	a-d	F4_loess_curves	Age-grid LOESS fitted protein trajectories.	figure_source	figure9_metscore2_protein_loess_curves_source.tsv	1	washc3	53.05	0.00378052	32195	30	ok	WASHC3	0.0396839	5.41965e-18	1.28755e-17	17.266	Positive PWAS beta	610	Increasing
Figure 4	a-d	F4_loess_curves	Age-grid LOESS fitted protein trajectories.	figure_source	figure9_metscore2_protein_loess_curves_source.tsv	1	washc3	53.5333	0.00722803	32195	30	ok	WASHC3	0.0396839	5.41965e-18	1.28755e-17	17.266	Positive PWAS beta	610	Increasing
Figure 4	a-d	F4_loess_curves	Age-grid LOESS fitted protein trajectories.	figure_source	figure9_metscore2_protein_loess_curves_source.tsv	1	washc3	54.0167	0.0096186	32195	30	ok	WASHC3	0.0396839	5.41965e-18	1.28755e-17	17.266	Positive PWAS beta	610	Increasing
Figure 4	a-d	F4_loess_curves	Age-grid LOESS fitted protein trajectories.	figure_source	figure9_metscore2_protein_loess_curves_source.tsv	1	washc3	54.5	0.0130009	32195	30	ok	WASHC3	0.0396839	5.41965e-18	1.28755e-17	17.266	Positive PWAS beta	610	Increasing
Figure 4	a-d	F4_loess_curves	Age-grid LOESS fitted protein trajectories.	figure_source	figure9_metscore2_protein_loess_curves_source.tsv	1	washc3	54.9833	0.0144236	32195	30	ok	WASHC3	0.0396839	5.41965e-18	1.28755e-17	17.266	Positive PWAS beta	610	Increasing
Figure 4	a-d	F4_loess_curves	Age-grid LOESS fitted protein trajectories.	figure_source	figure9_metscore2_protein_loess_curves_source.tsv	1	washc3	55.4667	0.0170622	32195	30	ok	WASHC3	0.0396839	5.41965e-18	1.28755e-17	17.266	Positive PWAS beta	610	Increasing
Figure 4	a-d	F4_loess_curves	Age-grid LOESS fitted protein trajectories.	figure_source	figure9_metscore2_protein_loess_curves_source.tsv	1	washc3	55.95	0.0171925	32195	30	ok	WASHC3	0.0396839	5.41965e-18	1.28755e-17	17.266	Positive PWAS beta	610	Increasing
Figure 4	a-d	F4_loess_curves	Age-grid LOESS fitted protein trajectories.	figure_source	figure9_metscore2_protein_loess_curves_source.tsv	1	washc3	56.4333	0.0179942	32195	30	ok	WASHC3	0.0396839	5.41965e-18	1.28755e-17	17.266	Positive PWAS beta	610	Increasing
Figure 4	a-d	F4_loess_curves	Age-grid LOESS fitted protein trajectories.	figure_source	figure9_metscore2_protein_loess_curves_source.tsv	1	washc3	56.9167	0.0168149	32195	30	ok	WASHC3	0.0396839	5.41965e-18	1.28755e-17	17.266	Positive PWAS beta	610	Increasing
Figure 4	a-d	F4_loess_curves	Age-grid LOESS fitted protein trajectories.	figure_source	figure9_metscore2_protein_loess_curves_source.tsv	1	washc3	57.4	0.0159588	32195	30	ok	WASHC3	0.0396839	5.41965e-18	1.28755e-17	17.266	Positive PWAS beta	610	Increasing
Figure 4	a-d	F4_loess_curves	Age-grid LOESS fitted protein trajectories.	figure_source	figure9_metscore2_protein_loess_curves_source.tsv	1	washc3	57.8833	0.0145227	32195	30	ok	WASHC3	0.0396839	5.41965e-18	1.28755e-17	17.266	Positive PWAS beta	610	Increasing
Figure 4	a-d	F4_loess_curves	Age-grid LOESS fitted protein trajectories.	figure_source	figure9_metscore2_protein_loess_curves_source.tsv	1	washc3	58.3667	0.0133822	32195	30	ok	WASHC3	0.0396839	5.41965e-18	1.28755e-17	17.266	Positive PWAS beta	610	Increasing
Figure 4	a-d	F4_loess_curves	Age-grid LOESS fitted protein trajectories.	figure_source	figure9_metscore2_protein_loess_curves_source.tsv	1	washc3	58.85	0.0127781	32195	30	ok	WASHC3	0.0396839	5.41965e-18	1.28755e-17	17.266	Positive PWAS beta	610	Increasing
Figure 4	a-d	F4_loess_curves	Age-grid LOESS fitted protein trajectories.	figure_source	figure9_metscore2_protein_loess_curves_source.tsv	1	washc3	59.3333	0.0131374	32195	30	ok	WASHC3	0.0396839	5.41965e-18	1.28755e-17	17.266	Positive PWAS beta	610	Increasing
Figure 4	a-d	F4_loess_curves	Age-grid LOESS fitted protein trajectories.	figure_source	figure9_metscore2_protein_loess_curves_source.tsv	1	washc3	59.8167	0.0139546	32195	30	ok	WASHC3	0.0396839	5.41965e-18	1.28755e-17	17.266	Positive PWAS beta	610	Increasing
Figure 4	a-d	F4_loess_curves	Age-grid LOESS fitted protein trajectories.	figure_source	figure9_metscore2_protein_loess_curves_source.tsv	1	washc3	60.3	0.0148939	32195	30	ok	WASHC3	0.0396839	5.41965e-18	1.28755e-17	17.266	Positive PWAS beta	610	Increasing
Figure 4	a-d	F4_loess_curves	Age-grid LOESS fitted protein trajectories.	figure_source	figure9_metscore2_protein_loess_curves_source.tsv	1	washc3	60.7833	0.0158265	32195	30	ok	WASHC3	0.0396839	5.41965e-18	1.28755e-17	17.266	Positive PWAS beta	610	Increasing
Figure 4	a-d	F4_loess_curves	Age-grid LOESS fitted protein trajectories.	figure_source	figure9_metscore2_protein_loess_curves_source.tsv	1	washc3	61.2667	0.016712	32195	30	ok	WASHC3	0.0396839	5.41965e-18	1.28755e-17	17.266	Positive PWAS beta	610	Increasing
Figure 4	a-d	F4_loess_curves	Age-grid LOESS fitted protein trajectories.	figure_source	figure9_metscore2_protein_loess_curves_source.tsv	1	washc3	61.75	0.0175462	32195	30	ok	WASHC3	0.0396839	5.41965e-18	1.28755e-17	17.266	Positive PWAS beta	610	Increasing
Figure 4	a-d	F4_loess_curves	Age-grid LOESS fitted protein trajectories.	figure_source	figure9_metscore2_protein_loess_curves_source.tsv	1	washc3	62.2333	0.0183385	32195	30	ok	WASHC3	0.0396839	5.41965e-18	1.28755e-17	17.266	Positive PWAS beta	610	Increasing
Figure 4	a-d	F4_loess_curves	Age-grid LOESS fitted protein trajectories.	figure_source	figure9_metscore2_protein_loess_curves_source.tsv	1	washc3	62.7167	0.0190997	32195	30	ok	WASHC3	0.0396839	5.41965e-18	1.28755e-17	17.266	Positive PWAS beta	610	Increasing
Figure 4	a-d	F4_loess_curves	Age-grid LOESS fitted protein trajectories.	figure_source	figure9_metscore2_protein_loess_curves_source.tsv	1	washc3	63.2	0.0198403	32195	30	ok	WASHC3	0.0396839	5.41965e-18	1.28755e-17	17.266	Positive PWAS beta	610	Increasing
Figure 4	a-d	F4_loess_curves	Age-grid LOESS fitted protein trajectories.	figure_source	figure9_metscore2_protein_loess_curves_source.tsv	1	washc3	63.6833	0.0205719	32195	30	ok	WASHC3	0.0396839	5.41965e-18	1.28755e-17	17.266	Positive PWAS beta	610	Increasing
Figure 4	a-d	F4_loess_curves	Age-grid LOESS fitted protein trajectories.	figure_source	figure9_metscore2_protein_loess_curves_source.tsv	1	washc3	64.1667	0.0213064	32195	30	ok	WASHC3	0.0396839	5.41965e-18	1.28755e-17	17.266	Positive PWAS beta	610	Increasing
Figure 4	a-d	F4_loess_curves	Age-grid LOESS fitted protein trajectories.	figure_source	figure9_metscore2_protein_loess_curves_source.tsv	1	washc3	64.65	0.0220541	32195	30	ok	WASHC3	0.0396839	5.41965e-18	1.28755e-17	17.266	Positive PWAS beta	610	Increasing
Figure 4	a-d	F4_loess_curves	Age-grid LOESS fitted protein trajectories.	figure_source	figure9_metscore2_protein_loess_curves_source.tsv	1	washc3	65.1333	0.0228236	32195	30	ok	WASHC3	0.0396839	5.41965e-18	1.28755e-17	17.266	Positive PWAS beta	610	Increasing
Figure 4	a-d	F4_loess_curves	Age-grid LOESS fitted protein trajectories.	figure_source	figure9_metscore2_protein_loess_curves_source.tsv	1	washc3	65.6167	0.0236209	32195	30	ok	WASHC3	0.0396839	5.41965e-18	1.28755e-17	17.266	Positive PWAS beta	610	Increasing
Figure 4	a-d	F4_loess_curves	Age-grid LOESS fitted protein trajectories.	figure_source	figure9_metscore2_protein_loess_curves_source.tsv	1	washc3	66.1	0.0244496	32195	30	ok	WASHC3	0.0396839	5.41965e-18	1.28755e-17	17.266	Positive PWAS beta	610	Increasing
Figure 4	a-d	F4_loess_curves	Age-grid LOESS fitted protein trajectories.	figure_source	figure9_metscore2_protein_loess_curves_source.tsv	1	washc3	66.5833	0.0253102	32195	30	ok	WASHC3	0.0396839	5.41965e-18	1.28755e-17	17.266	Positive PWAS beta	610	Increasing
Figure 4	a-d	F4_loess_curves	Age-grid LOESS fitted protein trajectories.	figure_source	figure9_metscore2_protein_loess_curves_source.tsv	1	washc3	67.0667	0.0261989	32195	30	ok	WASHC3	0.0396839	5.41965e-18	1.28755e-17	17.266	Positive PWAS beta	610	Increasing
Figure 4	a-d	F4_loess_curves	Age-grid LOESS fitted protein trajectories.	figure_source	figure9_metscore2_protein_loess_curves_source.tsv	1	washc3	67.55	0.0271103	32195	30	ok	WASHC3	0.0396839	5.41965e-18	1.28755e-17	17.266	Positive PWAS beta	610	Increasing
Figure 4	a-d	F4_loess_curves	Age-grid LOESS fitted protein trajectories.	figure_source	figure9_metscore2_protein_loess_curves_source.tsv	1	washc3	68.0333	0.028036	32195	30	ok	WASHC3	0.0396839	5.41965e-18	1.28755e-17	17.266	Positive PWAS beta	610	Increasing
Figure 4	a-d	F4_loess_curves	Age-grid LOESS fitted protein trajectories.	figure_source	figure9_metscore2_protein_loess_curves_source.tsv	1	washc3	68.5167	0.0289674	32195	30	ok	WASHC3	0.0396839	5.41965e-18	1.28755e-17	17.266	Positive PWAS beta	610	Increasing
Figure 4	a-d	F4_loess_curves	Age-grid LOESS fitted protein trajectories.	figure_source	figure9_metscore2_protein_loess_curves_source.tsv	1	washc3	69	0.029896	32195	30	ok	WASHC3	0.0396839	5.41965e-18	1.28755e-17	17.266	Positive PWAS beta	610	Increasing
Figure 4	a-d	F4_loess_curves	Age-grid LOESS fitted protein trajectories.	figure_source	figure9_metscore2_protein_loess_curves_source.tsv	1	wfdc1	40	-0.162176	31471	30	ok	WFDC1	0.0750461	2.49238e-60	9.81795e-60	59.6034	Positive PWAS beta	610	Increasing
Figure 4	a-d	F4_loess_curves	Age-grid LOESS fitted protein trajectories.	figure_source	figure9_metscore2_protein_loess_curves_source.tsv	1	wfdc1	40.4833	-0.157512	31471	30	ok	WFDC1	0.0750461	2.49238e-60	9.81795e-60	59.6034	Positive PWAS beta	610	Increasing
Figure 4	a-d	F4_loess_curves	Age-grid LOESS fitted protein trajectories.	figure_source	figure9_metscore2_protein_loess_curves_source.tsv	1	wfdc1	40.9667	-0.152717	31471	30	ok	WFDC1	0.0750461	2.49238e-60	9.81795e-60	59.6034	Positive PWAS beta	610	Increasing
Figure 4	a-d	F4_loess_curves	Age-grid LOESS fitted protein trajectories.	figure_source	figure9_metscore2_protein_loess_curves_source.tsv	1	wfdc1	41.45	-0.147793	31471	30	ok	WFDC1	0.0750461	2.49238e-60	9.81795e-60	59.6034	Positive PWAS beta	610	Increasing
Figure 4	a-d	F4_loess_curves	Age-grid LOESS fitted protein trajectories.	figure_source	figure9_metscore2_protein_loess_curves_source.tsv	1	wfdc1	41.9333	-0.142739	31471	30	ok	WFDC1	0.0750461	2.49238e-60	9.81795e-60	59.6034	Positive PWAS beta	610	Increasing
Figure 4	a-d	F4_loess_curves	Age-grid LOESS fitted protein trajectories.	figure_source	figure9_metscore2_protein_loess_curves_source.tsv	1	wfdc1	42.4167	-0.137559	31471	30	ok	WFDC1	0.0750461	2.49238e-60	9.81795e-60	59.6034	Positive PWAS beta	610	Increasing
Figure 4	a-d	F4_loess_curves	Age-grid LOESS fitted protein trajectories.	figure_source	figure9_metscore2_protein_loess_curves_source.tsv	1	wfdc1	42.9	-0.132264	31471	30	ok	WFDC1	0.0750461	2.49238e-60	9.81795e-60	59.6034	Positive PWAS beta	610	Increasing
Figure 4	a-d	F4_loess_curves	Age-grid LOESS fitted protein trajectories.	figure_source	figure9_metscore2_protein_loess_curves_source.tsv	1	wfdc1	43.3833	-0.12687	31471	30	ok	WFDC1	0.0750461	2.49238e-60	9.81795e-60	59.6034	Positive PWAS beta	610	Increasing
Figure 4	a-d	F4_loess_curves	Age-grid LOESS fitted protein trajectories.	figure_source	figure9_metscore2_protein_loess_curves_source.tsv	1	wfdc1	43.8667	-0.121394	31471	30	ok	WFDC1	0.0750461	2.49238e-60	9.81795e-60	59.6034	Positive PWAS beta	610	Increasing
Figure 4	a-d	F4_loess_curves	Age-grid LOESS fitted protein trajectories.	figure_source	figure9_metscore2_protein_loess_curves_source.tsv	1	wfdc1	44.35	-0.115852	31471	30	ok	WFDC1	0.0750461	2.49238e-60	9.81795e-60	59.6034	Positive PWAS beta	610	Increasing
Figure 4	a-d	F4_loess_curves	Age-grid LOESS fitted protein trajectories.	figure_source	figure9_metscore2_protein_loess_curves_source.tsv	1	wfdc1	44.8333	-0.110257	31471	30	ok	WFDC1	0.0750461	2.49238e-60	9.81795e-60	59.6034	Positive PWAS beta	610	Increasing
Figure 4	a-d	F4_loess_curves	Age-grid LOESS fitted protein trajectories.	figure_source	figure9_metscore2_protein_loess_curves_source.tsv	1	wfdc1	45.3167	-0.104624	31471	30	ok	WFDC1	0.0750461	2.49238e-60	9.81795e-60	59.6034	Positive PWAS beta	610	Increasing
Figure 4	a-d	F4_loess_curves	Age-grid LOESS fitted protein trajectories.	figure_source	figure9_metscore2_protein_loess_curves_source.tsv	1	wfdc1	45.8	-0.0989666	31471	30	ok	WFDC1	0.0750461	2.49238e-60	9.81795e-60	59.6034	Positive PWAS beta	610	Increasing
Figure 4	a-d	F4_loess_curves	Age-grid LOESS fitted protein trajectories.	figure_source	figure9_metscore2_protein_loess_curves_source.tsv	1	wfdc1	46.2833	-0.093298	31471	30	ok	WFDC1	0.0750461	2.49238e-60	9.81795e-60	59.6034	Positive PWAS beta	610	Increasing
Figure 4	a-d	F4_loess_curves	Age-grid LOESS fitted protein trajectories.	figure_source	figure9_metscore2_protein_loess_curves_source.tsv	1	wfdc1	46.7667	-0.087626	31471	30	ok	WFDC1	0.0750461	2.49238e-60	9.81795e-60	59.6034	Positive PWAS beta	610	Increasing
Figure 4	a-d	F4_loess_curves	Age-grid LOESS fitted protein trajectories.	figure_source	figure9_metscore2_protein_loess_curves_source.tsv	1	wfdc1	47.25	-0.0819491	31471	30	ok	WFDC1	0.0750461	2.49238e-60	9.81795e-60	59.6034	Positive PWAS beta	610	Increasing
Figure 4	a-d	F4_loess_curves	Age-grid LOESS fitted protein trajectories.	figure_source	figure9_metscore2_protein_loess_curves_source.tsv	1	wfdc1	47.7333	-0.0762597	31471	30	ok	WFDC1	0.0750461	2.49238e-60	9.81795e-60	59.6034	Positive PWAS beta	610	Increasing
Figure 4	a-d	F4_loess_curves	Age-grid LOESS fitted protein trajectories.	figure_source	figure9_metscore2_protein_loess_curves_source.tsv	1	wfdc1	48.2167	-0.0705406	31471	30	ok	WFDC1	0.0750461	2.49238e-60	9.81795e-60	59.6034	Positive PWAS beta	610	Increasing
Figure 4	a-d	F4_loess_curves	Age-grid LOESS fitted protein trajectories.	figure_source	figure9_metscore2_protein_loess_curves_source.tsv	1	wfdc1	48.7	-0.0647493	31471	30	ok	WFDC1	0.0750461	2.49238e-60	9.81795e-60	59.6034	Positive PWAS beta	610	Increasing
Figure 4	a-d	F4_loess_curves	Age-grid LOESS fitted protein trajectories.	figure_source	figure9_metscore2_protein_loess_curves_source.tsv	1	wfdc1	49.1833	-0.0587995	31471	30	ok	WFDC1	0.0750461	2.49238e-60	9.81795e-60	59.6034	Positive PWAS beta	610	Increasing
Figure 4	a-d	F4_loess_curves	Age-grid LOESS fitted protein trajectories.	figure_source	figure9_metscore2_protein_loess_curves_source.tsv	1	wfdc1	49.6667	-0.0525377	31471	30	ok	WFDC1	0.0750461	2.49238e-60	9.81795e-60	59.6034	Positive PWAS beta	610	Increasing
Figure 4	a-d	F4_loess_curves	Age-grid LOESS fitted protein trajectories.	figure_source	figure9_metscore2_protein_loess_curves_source.tsv	1	wfdc1	50.15	-0.0457675	31471	30	ok	WFDC1	0.0750461	2.49238e-60	9.81795e-60	59.6034	Positive PWAS beta	610	Increasing
Figure 4	a-d	F4_loess_curves	Age-grid LOESS fitted protein trajectories.	figure_source	figure9_metscore2_protein_loess_curves_source.tsv	1	wfdc1	50.6333	-0.039216	31471	30	ok	WFDC1	0.0750461	2.49238e-60	9.81795e-60	59.6034	Positive PWAS beta	610	Increasing
Figure 4	a-d	F4_loess_curves	Age-grid LOESS fitted protein trajectories.	figure_source	figure9_metscore2_protein_loess_curves_source.tsv	1	wfdc1	51.1167	-0.034107	31471	30	ok	WFDC1	0.0750461	2.49238e-60	9.81795e-60	59.6034	Positive PWAS beta	610	Increasing
Figure 4	a-d	F4_loess_curves	Age-grid LOESS fitted protein trajectories.	figure_source	figure9_metscore2_protein_loess_curves_source.tsv	1	wfdc1	51.6	-0.0280067	31471	30	ok	WFDC1	0.0750461	2.49238e-60	9.81795e-60	59.6034	Positive PWAS beta	610	Increasing
Figure 4	a-d	F4_loess_curves	Age-grid LOESS fitted protein trajectories.	figure_source	figure9_metscore2_protein_loess_curves_source.tsv	1	wfdc1	52.0833	-0.0235009	31471	30	ok	WFDC1	0.0750461	2.49238e-60	9.81795e-60	59.6034	Positive PWAS beta	610	Increasing
Figure 4	a-d	F4_loess_curves	Age-grid LOESS fitted protein trajectories.	figure_source	figure9_metscore2_protein_loess_curves_source.tsv	1	wfdc1	52.5667	-0.0183127	31471	30	ok	WFDC1	0.0750461	2.49238e-60	9.81795e-60	59.6034	Positive PWAS beta	610	Increasing
Figure 4	a-d	F4_loess_curves	Age-grid LOESS fitted protein trajectories.	figure_source	figure9_metscore2_protein_loess_curves_source.tsv	1	wfdc1	53.05	-0.0138908	31471	30	ok	WFDC1	0.0750461	2.49238e-60	9.81795e-60	59.6034	Positive PWAS beta	610	Increasing
Figure 4	a-d	F4_loess_curves	Age-grid LOESS fitted protein trajectories.	figure_source	figure9_metscore2_protein_loess_curves_source.tsv	1	wfdc1	53.5333	-0.0093124	31471	30	ok	WFDC1	0.0750461	2.49238e-60	9.81795e-60	59.6034	Positive PWAS beta	610	Increasing
Figure 4	a-d	F4_loess_curves	Age-grid LOESS fitted protein trajectories.	figure_source	figure9_metscore2_protein_loess_curves_source.tsv	1	wfdc1	54.0167	-0.0049448	31471	30	ok	WFDC1	0.0750461	2.49238e-60	9.81795e-60	59.6034	Positive PWAS beta	610	Increasing
Figure 4	a-d	F4_loess_curves	Age-grid LOESS fitted protein trajectories.	figure_source	figure9_metscore2_protein_loess_curves_source.tsv	1	wfdc1	54.5	-0.00103706	31471	30	ok	WFDC1	0.0750461	2.49238e-60	9.81795e-60	59.6034	Positive PWAS beta	610	Increasing
Figure 4	a-d	F4_loess_curves	Age-grid LOESS fitted protein trajectories.	figure_source	figure9_metscore2_protein_loess_curves_source.tsv	1	wfdc1	54.9833	0.00255322	31471	30	ok	WFDC1	0.0750461	2.49238e-60	9.81795e-60	59.6034	Positive PWAS beta	610	Increasing
Figure 4	a-d	F4_loess_curves	Age-grid LOESS fitted protein trajectories.	figure_source	figure9_metscore2_protein_loess_curves_source.tsv	1	wfdc1	55.4667	0.0053941	31471	30	ok	WFDC1	0.0750461	2.49238e-60	9.81795e-60	59.6034	Positive PWAS beta	610	Increasing
Figure 4	a-d	F4_loess_curves	Age-grid LOESS fitted protein trajectories.	figure_source	figure9_metscore2_protein_loess_curves_source.tsv	1	wfdc1	55.95	0.00779905	31471	30	ok	WFDC1	0.0750461	2.49238e-60	9.81795e-60	59.6034	Positive PWAS beta	610	Increasing
Figure 4	a-d	F4_loess_curves	Age-grid LOESS fitted protein trajectories.	figure_source	figure9_metscore2_protein_loess_curves_source.tsv	1	wfdc1	56.4333	0.00966001	31471	30	ok	WFDC1	0.0750461	2.49238e-60	9.81795e-60	59.6034	Positive PWAS beta	610	Increasing
Figure 4	a-d	F4_loess_curves	Age-grid LOESS fitted protein trajectories.	figure_source	figure9_metscore2_protein_loess_curves_source.tsv	1	wfdc1	56.9167	0.0110566	31471	30	ok	WFDC1	0.0750461	2.49238e-60	9.81795e-60	59.6034	Positive PWAS beta	610	Increasing
Figure 4	a-d	F4_loess_curves	Age-grid LOESS fitted protein trajectories.	figure_source	figure9_metscore2_protein_loess_curves_source.tsv	1	wfdc1	57.4	0.0121142	31471	30	ok	WFDC1	0.0750461	2.49238e-60	9.81795e-60	59.6034	Positive PWAS beta	610	Increasing
Figure 4	a-d	F4_loess_curves	Age-grid LOESS fitted protein trajectories.	figure_source	figure9_metscore2_protein_loess_curves_source.tsv	1	wfdc1	57.8833	0.012886	31471	30	ok	WFDC1	0.0750461	2.49238e-60	9.81795e-60	59.6034	Positive PWAS beta	610	Increasing
Figure 4	a-d	F4_loess_curves	Age-grid LOESS fitted protein trajectories.	figure_source	figure9_metscore2_protein_loess_curves_source.tsv	1	wfdc1	58.3667	0.0138693	31471	30	ok	WFDC1	0.0750461	2.49238e-60	9.81795e-60	59.6034	Positive PWAS beta	610	Increasing
Figure 4	a-d	F4_loess_curves	Age-grid LOESS fitted protein trajectories.	figure_source	figure9_metscore2_protein_loess_curves_source.tsv	1	wfdc1	58.85	0.0146894	31471	30	ok	WFDC1	0.0750461	2.49238e-60	9.81795e-60	59.6034	Positive PWAS beta	610	Increasing
Figure 4	a-d	F4_loess_curves	Age-grid LOESS fitted protein trajectories.	figure_source	figure9_metscore2_protein_loess_curves_source.tsv	1	wfdc1	59.3333	0.0156179	31471	30	ok	WFDC1	0.0750461	2.49238e-60	9.81795e-60	59.6034	Positive PWAS beta	610	Increasing
Figure 4	a-d	F4_loess_curves	Age-grid LOESS fitted protein trajectories.	figure_source	figure9_metscore2_protein_loess_curves_source.tsv	1	wfdc1	59.8167	0.0172998	31471	30	ok	WFDC1	0.0750461	2.49238e-60	9.81795e-60	59.6034	Positive PWAS beta	610	Increasing
Figure 4	a-d	F4_loess_curves	Age-grid LOESS fitted protein trajectories.	figure_source	figure9_metscore2_protein_loess_curves_source.tsv	1	wfdc1	60.3	0.0196689	31471	30	ok	WFDC1	0.0750461	2.49238e-60	9.81795e-60	59.6034	Positive PWAS beta	610	Increasing
Figure 4	a-d	F4_loess_curves	Age-grid LOESS fitted protein trajectories.	figure_source	figure9_metscore2_protein_loess_curves_source.tsv	1	wfdc1	60.7833	0.0225781	31471	30	ok	WFDC1	0.0750461	2.49238e-60	9.81795e-60	59.6034	Positive PWAS beta	610	Increasing
Figure 4	a-d	F4_loess_curves	Age-grid LOESS fitted protein trajectories.	figure_source	figure9_metscore2_protein_loess_curves_source.tsv	1	wfdc1	61.2667	0.0259172	31471	30	ok	WFDC1	0.0750461	2.49238e-60	9.81795e-60	59.6034	Positive PWAS beta	610	Increasing
Figure 4	a-d	F4_loess_curves	Age-grid LOESS fitted protein trajectories.	figure_source	figure9_metscore2_protein_loess_curves_source.tsv	1	wfdc1	61.75	0.029618	31471	30	ok	WFDC1	0.0750461	2.49238e-60	9.81795e-60	59.6034	Positive PWAS beta	610	Increasing
Figure 4	a-d	F4_loess_curves	Age-grid LOESS fitted protein trajectories.	figure_source	figure9_metscore2_protein_loess_curves_source.tsv	1	wfdc1	62.2333	0.0336393	31471	30	ok	WFDC1	0.0750461	2.49238e-60	9.81795e-60	59.6034	Positive PWAS beta	610	Increasing
Figure 4	a-d	F4_loess_curves	Age-grid LOESS fitted protein trajectories.	figure_source	figure9_metscore2_protein_loess_curves_source.tsv	1	wfdc1	62.7167	0.0379576	31471	30	ok	WFDC1	0.0750461	2.49238e-60	9.81795e-60	59.6034	Positive PWAS beta	610	Increasing
Figure 4	a-d	F4_loess_curves	Age-grid LOESS fitted protein trajectories.	figure_source	figure9_metscore2_protein_loess_curves_source.tsv	1	wfdc1	63.2	0.0425608	31471	30	ok	WFDC1	0.0750461	2.49238e-60	9.81795e-60	59.6034	Positive PWAS beta	610	Increasing
Figure 4	a-d	F4_loess_curves	Age-grid LOESS fitted protein trajectories.	figure_source	figure9_metscore2_protein_loess_curves_source.tsv	1	wfdc1	63.6833	0.0474467	31471	30	ok	WFDC1	0.0750461	2.49238e-60	9.81795e-60	59.6034	Positive PWAS beta	610	Increasing
Figure 4	a-d	F4_loess_curves	Age-grid LOESS fitted protein trajectories.	figure_source	figure9_metscore2_protein_loess_curves_source.tsv	1	wfdc1	64.1667	0.0526199	31471	30	ok	WFDC1	0.0750461	2.49238e-60	9.81795e-60	59.6034	Positive PWAS beta	610	Increasing
Figure 4	a-d	F4_loess_curves	Age-grid LOESS fitted protein trajectories.	figure_source	figure9_metscore2_protein_loess_curves_source.tsv	1	wfdc1	64.65	0.0580879	31471	30	ok	WFDC1	0.0750461	2.49238e-60	9.81795e-60	59.6034	Positive PWAS beta	610	Increasing
Figure 4	a-d	F4_loess_curves	Age-grid LOESS fitted protein trajectories.	figure_source	figure9_metscore2_protein_loess_curves_source.tsv	1	wfdc1	65.1333	0.0638601	31471	30	ok	WFDC1	0.0750461	2.49238e-60	9.81795e-60	59.6034	Positive PWAS beta	610	Increasing
Figure 4	a-d	F4_loess_curves	Age-grid LOESS fitted protein trajectories.	figure_source	figure9_metscore2_protein_loess_curves_source.tsv	1	wfdc1	65.6167	0.0699475	31471	30	ok	WFDC1	0.0750461	2.49238e-60	9.81795e-60	59.6034	Positive PWAS beta	610	Increasing
Figure 4	a-d	F4_loess_curves	Age-grid LOESS fitted protein trajectories.	figure_source	figure9_metscore2_protein_loess_curves_source.tsv	1	wfdc1	66.1	0.0763614	31471	30	ok	WFDC1	0.0750461	2.49238e-60	9.81795e-60	59.6034	Positive PWAS beta	610	Increasing
Figure 4	a-d	F4_loess_curves	Age-grid LOESS fitted protein trajectories.	figure_source	figure9_metscore2_protein_loess_curves_source.tsv	1	wfdc1	66.5833	0.0831138	31471	30	ok	WFDC1	0.0750461	2.49238e-60	9.81795e-60	59.6034	Positive PWAS beta	610	Increasing
Figure 4	a-d	F4_loess_curves	Age-grid LOESS fitted protein trajectories.	figure_source	figure9_metscore2_protein_loess_curves_source.tsv	1	wfdc1	67.0667	0.0902169	31471	30	ok	WFDC1	0.0750461	2.49238e-60	9.81795e-60	59.6034	Positive PWAS beta	610	Increasing
Figure 4	a-d	F4_loess_curves	Age-grid LOESS fitted protein trajectories.	figure_source	figure9_metscore2_protein_loess_curves_source.tsv	1	wfdc1	67.55	0.0976825	31471	30	ok	WFDC1	0.0750461	2.49238e-60	9.81795e-60	59.6034	Positive PWAS beta	610	Increasing
Figure 4	a-d	F4_loess_curves	Age-grid LOESS fitted protein trajectories.	figure_source	figure9_metscore2_protein_loess_curves_source.tsv	1	wfdc1	68.0333	0.105521	31471	30	ok	WFDC1	0.0750461	2.49238e-60	9.81795e-60	59.6034	Positive PWAS beta	610	Increasing
Figure 4	a-d	F4_loess_curves	Age-grid LOESS fitted protein trajectories.	figure_source	figure9_metscore2_protein_loess_curves_source.tsv	1	wfdc1	68.5167	0.113743	31471	30	ok	WFDC1	0.0750461	2.49238e-60	9.81795e-60	59.6034	Positive PWAS beta	610	Increasing
Figure 4	a-d	F4_loess_curves	Age-grid LOESS fitted protein trajectories.	figure_source	figure9_metscore2_protein_loess_curves_source.tsv	1	wfdc1	69	0.122353	31471	30	ok	WFDC1	0.0750461	2.49238e-60	9.81795e-60	59.6034	Positive PWAS beta	610	Increasing
Figure 4	a-d	F4_loess_curves	Age-grid LOESS fitted protein trajectories.	figure_source	figure9_metscore2_protein_loess_curves_source.tsv	1	wnt9a	40	-0.878765	36188	30	ok	WNT9A	0.145198	2.61426e-182	2.34479e-181	181.583	Positive PWAS beta	610	Increasing
Figure 4	a-d	F4_loess_curves	Age-grid LOESS fitted protein trajectories.	figure_source	figure9_metscore2_protein_loess_curves_source.tsv	1	wnt9a	40.4833	-0.857784	36188	30	ok	WNT9A	0.145198	2.61426e-182	2.34479e-181	181.583	Positive PWAS beta	610	Increasing
Figure 4	a-d	F4_loess_curves	Age-grid LOESS fitted protein trajectories.	figure_source	figure9_metscore2_protein_loess_curves_source.tsv	1	wnt9a	40.9667	-0.836412	36188	30	ok	WNT9A	0.145198	2.61426e-182	2.34479e-181	181.583	Positive PWAS beta	610	Increasing
Figure 4	a-d	F4_loess_curves	Age-grid LOESS fitted protein trajectories.	figure_source	figure9_metscore2_protein_loess_curves_source.tsv	1	wnt9a	41.45	-0.814649	36188	30	ok	WNT9A	0.145198	2.61426e-182	2.34479e-181	181.583	Positive PWAS beta	610	Increasing
Figure 4	a-d	F4_loess_curves	Age-grid LOESS fitted protein trajectories.	figure_source	figure9_metscore2_protein_loess_curves_source.tsv	1	wnt9a	41.9333	-0.792492	36188	30	ok	WNT9A	0.145198	2.61426e-182	2.34479e-181	181.583	Positive PWAS beta	610	Increasing
Figure 4	a-d	F4_loess_curves	Age-grid LOESS fitted protein trajectories.	figure_source	figure9_metscore2_protein_loess_curves_source.tsv	1	wnt9a	42.4167	-0.769937	36188	30	ok	WNT9A	0.145198	2.61426e-182	2.34479e-181	181.583	Positive PWAS beta	610	Increasing
Figure 4	a-d	F4_loess_curves	Age-grid LOESS fitted protein trajectories.	figure_source	figure9_metscore2_protein_loess_curves_source.tsv	1	wnt9a	42.9	-0.746984	36188	30	ok	WNT9A	0.145198	2.61426e-182	2.34479e-181	181.583	Positive PWAS beta	610	Increasing
Figure 4	a-d	F4_loess_curves	Age-grid LOESS fitted protein trajectories.	figure_source	figure9_metscore2_protein_loess_curves_source.tsv	1	wnt9a	43.3833	-0.723635	36188	30	ok	WNT9A	0.145198	2.61426e-182	2.34479e-181	181.583	Positive PWAS beta	610	Increasing
Figure 4	a-d	F4_loess_curves	Age-grid LOESS fitted protein trajectories.	figure_source	figure9_metscore2_protein_loess_curves_source.tsv	1	wnt9a	43.8667	-0.699896	36188	30	ok	WNT9A	0.145198	2.61426e-182	2.34479e-181	181.583	Positive PWAS beta	610	Increasing
Figure 4	a-d	F4_loess_curves	Age-grid LOESS fitted protein trajectories.	figure_source	figure9_metscore2_protein_loess_curves_source.tsv	1	wnt9a	44.35	-0.675781	36188	30	ok	WNT9A	0.145198	2.61426e-182	2.34479e-181	181.583	Positive PWAS beta	610	Increasing
Figure 4	a-d	F4_loess_curves	Age-grid LOESS fitted protein trajectories.	figure_source	figure9_metscore2_protein_loess_curves_source.tsv	1	wnt9a	44.8333	-0.651306	36188	30	ok	WNT9A	0.145198	2.61426e-182	2.34479e-181	181.583	Positive PWAS beta	610	Increasing
Figure 4	a-d	F4_loess_curves	Age-grid LOESS fitted protein trajectories.	figure_source	figure9_metscore2_protein_loess_curves_source.tsv	1	wnt9a	45.3167	-0.62649	36188	30	ok	WNT9A	0.145198	2.61426e-182	2.34479e-181	181.583	Positive PWAS beta	610	Increasing
Figure 4	a-d	F4_loess_curves	Age-grid LOESS fitted protein trajectories.	figure_source	figure9_metscore2_protein_loess_curves_source.tsv	1	wnt9a	45.8	-0.601361	36188	30	ok	WNT9A	0.145198	2.61426e-182	2.34479e-181	181.583	Positive PWAS beta	610	Increasing
Figure 4	a-d	F4_loess_curves	Age-grid LOESS fitted protein trajectories.	figure_source	figure9_metscore2_protein_loess_curves_source.tsv	1	wnt9a	46.2833	-0.575946	36188	30	ok	WNT9A	0.145198	2.61426e-182	2.34479e-181	181.583	Positive PWAS beta	610	Increasing
Figure 4	a-d	F4_loess_curves	Age-grid LOESS fitted protein trajectories.	figure_source	figure9_metscore2_protein_loess_curves_source.tsv	1	wnt9a	46.7667	-0.55027	36188	30	ok	WNT9A	0.145198	2.61426e-182	2.34479e-181	181.583	Positive PWAS beta	610	Increasing
Figure 4	a-d	F4_loess_curves	Age-grid LOESS fitted protein trajectories.	figure_source	figure9_metscore2_protein_loess_curves_source.tsv	1	wnt9a	47.25	-0.524355	36188	30	ok	WNT9A	0.145198	2.61426e-182	2.34479e-181	181.583	Positive PWAS beta	610	Increasing
Figure 4	a-d	F4_loess_curves	Age-grid LOESS fitted protein trajectories.	figure_source	figure9_metscore2_protein_loess_curves_source.tsv	1	wnt9a	47.7333	-0.49821	36188	30	ok	WNT9A	0.145198	2.61426e-182	2.34479e-181	181.583	Positive PWAS beta	610	Increasing
Figure 4	a-d	F4_loess_curves	Age-grid LOESS fitted protein trajectories.	figure_source	figure9_metscore2_protein_loess_curves_source.tsv	1	wnt9a	48.2167	-0.471827	36188	30	ok	WNT9A	0.145198	2.61426e-182	2.34479e-181	181.583	Positive PWAS beta	610	Increasing
Figure 4	a-d	F4_loess_curves	Age-grid LOESS fitted protein trajectories.	figure_source	figure9_metscore2_protein_loess_curves_source.tsv	1	wnt9a	48.7	-0.44517	36188	30	ok	WNT9A	0.145198	2.61426e-182	2.34479e-181	181.583	Positive PWAS beta	610	Increasing
Figure 4	a-d	F4_loess_curves	Age-grid LOESS fitted protein trajectories.	figure_source	figure9_metscore2_protein_loess_curves_source.tsv	1	wnt9a	49.1833	-0.418164	36188	30	ok	WNT9A	0.145198	2.61426e-182	2.34479e-181	181.583	Positive PWAS beta	610	Increasing
Figure 4	a-d	F4_loess_curves	Age-grid LOESS fitted protein trajectories.	figure_source	figure9_metscore2_protein_loess_curves_source.tsv	1	wnt9a	49.6667	-0.390628	36188	30	ok	WNT9A	0.145198	2.61426e-182	2.34479e-181	181.583	Positive PWAS beta	610	Increasing
Figure 4	a-d	F4_loess_curves	Age-grid LOESS fitted protein trajectories.	figure_source	figure9_metscore2_protein_loess_curves_source.tsv	1	wnt9a	50.15	-0.362225	36188	30	ok	WNT9A	0.145198	2.61426e-182	2.34479e-181	181.583	Positive PWAS beta	610	Increasing
Figure 4	a-d	F4_loess_curves	Age-grid LOESS fitted protein trajectories.	figure_source	figure9_metscore2_protein_loess_curves_source.tsv	1	wnt9a	50.6333	-0.332494	36188	30	ok	WNT9A	0.145198	2.61426e-182	2.34479e-181	181.583	Positive PWAS beta	610	Increasing
Figure 4	a-d	F4_loess_curves	Age-grid LOESS fitted protein trajectories.	figure_source	figure9_metscore2_protein_loess_curves_source.tsv	1	wnt9a	51.1167	-0.302332	36188	30	ok	WNT9A	0.145198	2.61426e-182	2.34479e-181	181.583	Positive PWAS beta	610	Increasing
Figure 4	a-d	F4_loess_curves	Age-grid LOESS fitted protein trajectories.	figure_source	figure9_metscore2_protein_loess_curves_source.tsv	1	wnt9a	51.6	-0.271742	36188	30	ok	WNT9A	0.145198	2.61426e-182	2.34479e-181	181.583	Positive PWAS beta	610	Increasing
Figure 4	a-d	F4_loess_curves	Age-grid LOESS fitted protein trajectories.	figure_source	figure9_metscore2_protein_loess_curves_source.tsv	1	wnt9a	52.0833	-0.242248	36188	30	ok	WNT9A	0.145198	2.61426e-182	2.34479e-181	181.583	Positive PWAS beta	610	Increasing
Figure 4	a-d	F4_loess_curves	Age-grid LOESS fitted protein trajectories.	figure_source	figure9_metscore2_protein_loess_curves_source.tsv	1	wnt9a	52.5667	-0.211769	36188	30	ok	WNT9A	0.145198	2.61426e-182	2.34479e-181	181.583	Positive PWAS beta	610	Increasing
Figure 4	a-d	F4_loess_curves	Age-grid LOESS fitted protein trajectories.	figure_source	figure9_metscore2_protein_loess_curves_source.tsv	1	wnt9a	53.05	-0.183462	36188	30	ok	WNT9A	0.145198	2.61426e-182	2.34479e-181	181.583	Positive PWAS beta	610	Increasing
Figure 4	a-d	F4_loess_curves	Age-grid LOESS fitted protein trajectories.	figure_source	figure9_metscore2_protein_loess_curves_source.tsv	1	wnt9a	53.5333	-0.154346	36188	30	ok	WNT9A	0.145198	2.61426e-182	2.34479e-181	181.583	Positive PWAS beta	610	Increasing
Figure 4	a-d	F4_loess_curves	Age-grid LOESS fitted protein trajectories.	figure_source	figure9_metscore2_protein_loess_curves_source.tsv	1	wnt9a	54.0167	-0.127189	36188	30	ok	WNT9A	0.145198	2.61426e-182	2.34479e-181	181.583	Positive PWAS beta	610	Increasing
Figure 4	a-d	F4_loess_curves	Age-grid LOESS fitted protein trajectories.	figure_source	figure9_metscore2_protein_loess_curves_source.tsv	1	wnt9a	54.5	-0.100157	36188	30	ok	WNT9A	0.145198	2.61426e-182	2.34479e-181	181.583	Positive PWAS beta	610	Increasing
Figure 4	a-d	F4_loess_curves	Age-grid LOESS fitted protein trajectories.	figure_source	figure9_metscore2_protein_loess_curves_source.tsv	1	wnt9a	54.9833	-0.0743676	36188	30	ok	WNT9A	0.145198	2.61426e-182	2.34479e-181	181.583	Positive PWAS beta	610	Increasing
Figure 4	a-d	F4_loess_curves	Age-grid LOESS fitted protein trajectories.	figure_source	figure9_metscore2_protein_loess_curves_source.tsv	1	wnt9a	55.4667	-0.0492839	36188	30	ok	WNT9A	0.145198	2.61426e-182	2.34479e-181	181.583	Positive PWAS beta	610	Increasing
Figure 4	a-d	F4_loess_curves	Age-grid LOESS fitted protein trajectories.	figure_source	figure9_metscore2_protein_loess_curves_source.tsv	1	wnt9a	55.95	-0.0253604	36188	30	ok	WNT9A	0.145198	2.61426e-182	2.34479e-181	181.583	Positive PWAS beta	610	Increasing
Figure 4	a-d	F4_loess_curves	Age-grid LOESS fitted protein trajectories.	figure_source	figure9_metscore2_protein_loess_curves_source.tsv	1	wnt9a	56.4333	-0.00141154	36188	30	ok	WNT9A	0.145198	2.61426e-182	2.34479e-181	181.583	Positive PWAS beta	610	Increasing
Figure 4	a-d	F4_loess_curves	Age-grid LOESS fitted protein trajectories.	figure_source	figure9_metscore2_protein_loess_curves_source.tsv	1	wnt9a	56.9167	0.0214986	36188	30	ok	WNT9A	0.145198	2.61426e-182	2.34479e-181	181.583	Positive PWAS beta	610	Increasing
Figure 4	a-d	F4_loess_curves	Age-grid LOESS fitted protein trajectories.	figure_source	figure9_metscore2_protein_loess_curves_source.tsv	1	wnt9a	57.4	0.0449166	36188	30	ok	WNT9A	0.145198	2.61426e-182	2.34479e-181	181.583	Positive PWAS beta	610	Increasing
Figure 4	a-d	F4_loess_curves	Age-grid LOESS fitted protein trajectories.	figure_source	figure9_metscore2_protein_loess_curves_source.tsv	1	wnt9a	57.8833	0.0673613	36188	30	ok	WNT9A	0.145198	2.61426e-182	2.34479e-181	181.583	Positive PWAS beta	610	Increasing
Figure 4	a-d	F4_loess_curves	Age-grid LOESS fitted protein trajectories.	figure_source	figure9_metscore2_protein_loess_curves_source.tsv	1	wnt9a	58.3667	0.0904304	36188	30	ok	WNT9A	0.145198	2.61426e-182	2.34479e-181	181.583	Positive PWAS beta	610	Increasing
Figure 4	a-d	F4_loess_curves	Age-grid LOESS fitted protein trajectories.	figure_source	figure9_metscore2_protein_loess_curves_source.tsv	1	wnt9a	58.85	0.112864	36188	30	ok	WNT9A	0.145198	2.61426e-182	2.34479e-181	181.583	Positive PWAS beta	610	Increasing
Figure 4	a-d	F4_loess_curves	Age-grid LOESS fitted protein trajectories.	figure_source	figure9_metscore2_protein_loess_curves_source.tsv	1	wnt9a	59.3333	0.135446	36188	30	ok	WNT9A	0.145198	2.61426e-182	2.34479e-181	181.583	Positive PWAS beta	610	Increasing
Figure 4	a-d	F4_loess_curves	Age-grid LOESS fitted protein trajectories.	figure_source	figure9_metscore2_protein_loess_curves_source.tsv	1	wnt9a	59.8167	0.158809	36188	30	ok	WNT9A	0.145198	2.61426e-182	2.34479e-181	181.583	Positive PWAS beta	610	Increasing
Figure 4	a-d	F4_loess_curves	Age-grid LOESS fitted protein trajectories.	figure_source	figure9_metscore2_protein_loess_curves_source.tsv	1	wnt9a	60.3	0.182772	36188	30	ok	WNT9A	0.145198	2.61426e-182	2.34479e-181	181.583	Positive PWAS beta	610	Increasing
Figure 4	a-d	F4_loess_curves	Age-grid LOESS fitted protein trajectories.	figure_source	figure9_metscore2_protein_loess_curves_source.tsv	1	wnt9a	60.7833	0.207154	36188	30	ok	WNT9A	0.145198	2.61426e-182	2.34479e-181	181.583	Positive PWAS beta	610	Increasing
Figure 4	a-d	F4_loess_curves	Age-grid LOESS fitted protein trajectories.	figure_source	figure9_metscore2_protein_loess_curves_source.tsv	1	wnt9a	61.2667	0.231839	36188	30	ok	WNT9A	0.145198	2.61426e-182	2.34479e-181	181.583	Positive PWAS beta	610	Increasing
Figure 4	a-d	F4_loess_curves	Age-grid LOESS fitted protein trajectories.	figure_source	figure9_metscore2_protein_loess_curves_source.tsv	1	wnt9a	61.75	0.256765	36188	30	ok	WNT9A	0.145198	2.61426e-182	2.34479e-181	181.583	Positive PWAS beta	610	Increasing
Figure 4	a-d	F4_loess_curves	Age-grid LOESS fitted protein trajectories.	figure_source	figure9_metscore2_protein_loess_curves_source.tsv	1	wnt9a	62.2333	0.281898	36188	30	ok	WNT9A	0.145198	2.61426e-182	2.34479e-181	181.583	Positive PWAS beta	610	Increasing
Figure 4	a-d	F4_loess_curves	Age-grid LOESS fitted protein trajectories.	figure_source	figure9_metscore2_protein_loess_curves_source.tsv	1	wnt9a	62.7167	0.307221	36188	30	ok	WNT9A	0.145198	2.61426e-182	2.34479e-181	181.583	Positive PWAS beta	610	Increasing
Figure 4	a-d	F4_loess_curves	Age-grid LOESS fitted protein trajectories.	figure_source	figure9_metscore2_protein_loess_curves_source.tsv	1	wnt9a	63.2	0.332733	36188	30	ok	WNT9A	0.145198	2.61426e-182	2.34479e-181	181.583	Positive PWAS beta	610	Increasing
Figure 4	a-d	F4_loess_curves	Age-grid LOESS fitted protein trajectories.	figure_source	figure9_metscore2_protein_loess_curves_source.tsv	1	wnt9a	63.6833	0.358438	36188	30	ok	WNT9A	0.145198	2.61426e-182	2.34479e-181	181.583	Positive PWAS beta	610	Increasing
Figure 4	a-d	F4_loess_curves	Age-grid LOESS fitted protein trajectories.	figure_source	figure9_metscore2_protein_loess_curves_source.tsv	1	wnt9a	64.1667	0.384347	36188	30	ok	WNT9A	0.145198	2.61426e-182	2.34479e-181	181.583	Positive PWAS beta	610	Increasing
Figure 4	a-d	F4_loess_curves	Age-grid LOESS fitted protein trajectories.	figure_source	figure9_metscore2_protein_loess_curves_source.tsv	1	wnt9a	64.65	0.410472	36188	30	ok	WNT9A	0.145198	2.61426e-182	2.34479e-181	181.583	Positive PWAS beta	610	Increasing
Figure 4	a-d	F4_loess_curves	Age-grid LOESS fitted protein trajectories.	figure_source	figure9_metscore2_protein_loess_curves_source.tsv	1	wnt9a	65.1333	0.43683	36188	30	ok	WNT9A	0.145198	2.61426e-182	2.34479e-181	181.583	Positive PWAS beta	610	Increasing
Figure 4	a-d	F4_loess_curves	Age-grid LOESS fitted protein trajectories.	figure_source	figure9_metscore2_protein_loess_curves_source.tsv	1	wnt9a	65.6167	0.463431	36188	30	ok	WNT9A	0.145198	2.61426e-182	2.34479e-181	181.583	Positive PWAS beta	610	Increasing
Figure 4	a-d	F4_loess_curves	Age-grid LOESS fitted protein trajectories.	figure_source	figure9_metscore2_protein_loess_curves_source.tsv	1	wnt9a	66.1	0.490287	36188	30	ok	WNT9A	0.145198	2.61426e-182	2.34479e-181	181.583	Positive PWAS beta	610	Increasing
Figure 4	a-d	F4_loess_curves	Age-grid LOESS fitted protein trajectories.	figure_source	figure9_metscore2_protein_loess_curves_source.tsv	1	wnt9a	66.5833	0.517406	36188	30	ok	WNT9A	0.145198	2.61426e-182	2.34479e-181	181.583	Positive PWAS beta	610	Increasing
Figure 4	a-d	F4_loess_curves	Age-grid LOESS fitted protein trajectories.	figure_source	figure9_metscore2_protein_loess_curves_source.tsv	1	wnt9a	67.0667	0.544798	36188	30	ok	WNT9A	0.145198	2.61426e-182	2.34479e-181	181.583	Positive PWAS beta	610	Increasing
Figure 4	a-d	F4_loess_curves	Age-grid LOESS fitted protein trajectories.	figure_source	figure9_metscore2_protein_loess_curves_source.tsv	1	wnt9a	67.55	0.572473	36188	30	ok	WNT9A	0.145198	2.61426e-182	2.34479e-181	181.583	Positive PWAS beta	610	Increasing
Figure 4	a-d	F4_loess_curves	Age-grid LOESS fitted protein trajectories.	figure_source	figure9_metscore2_protein_loess_curves_source.tsv	1	wnt9a	68.0333	0.600438	36188	30	ok	WNT9A	0.145198	2.61426e-182	2.34479e-181	181.583	Positive PWAS beta	610	Increasing
Figure 4	a-d	F4_loess_curves	Age-grid LOESS fitted protein trajectories.	figure_source	figure9_metscore2_protein_loess_curves_source.tsv	1	wnt9a	68.5167	0.628697	36188	30	ok	WNT9A	0.145198	2.61426e-182	2.34479e-181	181.583	Positive PWAS beta	610	Increasing
Figure 4	a-d	F4_loess_curves	Age-grid LOESS fitted protein trajectories.	figure_source	figure9_metscore2_protein_loess_curves_source.tsv	1	wnt9a	69	0.657253	36188	30	ok	WNT9A	0.145198	2.61426e-182	2.34479e-181	181.583	Positive PWAS beta	610	Increasing
Figure 4	a-d	F4_loess_curves	Age-grid LOESS fitted protein trajectories.	figure_source	figure9_metscore2_protein_loess_curves_source.tsv	1	xg	40	-0.447804	37174	30	ok	XG	0.130788	3.67825e-102	2.01165e-101	101.434	Positive PWAS beta	610	Increasing
Figure 4	a-d	F4_loess_curves	Age-grid LOESS fitted protein trajectories.	figure_source	figure9_metscore2_protein_loess_curves_source.tsv	1	xg	40.4833	-0.438867	37174	30	ok	XG	0.130788	3.67825e-102	2.01165e-101	101.434	Positive PWAS beta	610	Increasing
Figure 4	a-d	F4_loess_curves	Age-grid LOESS fitted protein trajectories.	figure_source	figure9_metscore2_protein_loess_curves_source.tsv	1	xg	40.9667	-0.429517	37174	30	ok	XG	0.130788	3.67825e-102	2.01165e-101	101.434	Positive PWAS beta	610	Increasing
Figure 4	a-d	F4_loess_curves	Age-grid LOESS fitted protein trajectories.	figure_source	figure9_metscore2_protein_loess_curves_source.tsv	1	xg	41.45	-0.419757	37174	30	ok	XG	0.130788	3.67825e-102	2.01165e-101	101.434	Positive PWAS beta	610	Increasing
Figure 4	a-d	F4_loess_curves	Age-grid LOESS fitted protein trajectories.	figure_source	figure9_metscore2_protein_loess_curves_source.tsv	1	xg	41.9333	-0.409592	37174	30	ok	XG	0.130788	3.67825e-102	2.01165e-101	101.434	Positive PWAS beta	610	Increasing
Figure 4	a-d	F4_loess_curves	Age-grid LOESS fitted protein trajectories.	figure_source	figure9_metscore2_protein_loess_curves_source.tsv	1	xg	42.4167	-0.399025	37174	30	ok	XG	0.130788	3.67825e-102	2.01165e-101	101.434	Positive PWAS beta	610	Increasing
Figure 4	a-d	F4_loess_curves	Age-grid LOESS fitted protein trajectories.	figure_source	figure9_metscore2_protein_loess_curves_source.tsv	1	xg	42.9	-0.388057	37174	30	ok	XG	0.130788	3.67825e-102	2.01165e-101	101.434	Positive PWAS beta	610	Increasing
Figure 4	a-d	F4_loess_curves	Age-grid LOESS fitted protein trajectories.	figure_source	figure9_metscore2_protein_loess_curves_source.tsv	1	xg	43.3833	-0.376692	37174	30	ok	XG	0.130788	3.67825e-102	2.01165e-101	101.434	Positive PWAS beta	610	Increasing
Figure 4	a-d	F4_loess_curves	Age-grid LOESS fitted protein trajectories.	figure_source	figure9_metscore2_protein_loess_curves_source.tsv	1	xg	43.8667	-0.364934	37174	30	ok	XG	0.130788	3.67825e-102	2.01165e-101	101.434	Positive PWAS beta	610	Increasing
Figure 4	a-d	F4_loess_curves	Age-grid LOESS fitted protein trajectories.	figure_source	figure9_metscore2_protein_loess_curves_source.tsv	1	xg	44.35	-0.35279	37174	30	ok	XG	0.130788	3.67825e-102	2.01165e-101	101.434	Positive PWAS beta	610	Increasing
Figure 4	a-d	F4_loess_curves	Age-grid LOESS fitted protein trajectories.	figure_source	figure9_metscore2_protein_loess_curves_source.tsv	1	xg	44.8333	-0.34027	37174	30	ok	XG	0.130788	3.67825e-102	2.01165e-101	101.434	Positive PWAS beta	610	Increasing
Figure 4	a-d	F4_loess_curves	Age-grid LOESS fitted protein trajectories.	figure_source	figure9_metscore2_protein_loess_curves_source.tsv	1	xg	45.3167	-0.327383	37174	30	ok	XG	0.130788	3.67825e-102	2.01165e-101	101.434	Positive PWAS beta	610	Increasing
Figure 4	a-d	F4_loess_curves	Age-grid LOESS fitted protein trajectories.	figure_source	figure9_metscore2_protein_loess_curves_source.tsv	1	xg	45.8	-0.31414	37174	30	ok	XG	0.130788	3.67825e-102	2.01165e-101	101.434	Positive PWAS beta	610	Increasing
Figure 4	a-d	F4_loess_curves	Age-grid LOESS fitted protein trajectories.	figure_source	figure9_metscore2_protein_loess_curves_source.tsv	1	xg	46.2833	-0.30055	37174	30	ok	XG	0.130788	3.67825e-102	2.01165e-101	101.434	Positive PWAS beta	610	Increasing
Figure 4	a-d	F4_loess_curves	Age-grid LOESS fitted protein trajectories.	figure_source	figure9_metscore2_protein_loess_curves_source.tsv	1	xg	46.7667	-0.286616	37174	30	ok	XG	0.130788	3.67825e-102	2.01165e-101	101.434	Positive PWAS beta	610	Increasing
Figure 4	a-d	F4_loess_curves	Age-grid LOESS fitted protein trajectories.	figure_source	figure9_metscore2_protein_loess_curves_source.tsv	1	xg	47.25	-0.272339	37174	30	ok	XG	0.130788	3.67825e-102	2.01165e-101	101.434	Positive PWAS beta	610	Increasing
Figure 4	a-d	F4_loess_curves	Age-grid LOESS fitted protein trajectories.	figure_source	figure9_metscore2_protein_loess_curves_source.tsv	1	xg	47.7333	-0.257713	37174	30	ok	XG	0.130788	3.67825e-102	2.01165e-101	101.434	Positive PWAS beta	610	Increasing
Figure 4	a-d	F4_loess_curves	Age-grid LOESS fitted protein trajectories.	figure_source	figure9_metscore2_protein_loess_curves_source.tsv	1	xg	48.2167	-0.242725	37174	30	ok	XG	0.130788	3.67825e-102	2.01165e-101	101.434	Positive PWAS beta	610	Increasing
Figure 4	a-d	F4_loess_curves	Age-grid LOESS fitted protein trajectories.	figure_source	figure9_metscore2_protein_loess_curves_source.tsv	1	xg	48.7	-0.227351	37174	30	ok	XG	0.130788	3.67825e-102	2.01165e-101	101.434	Positive PWAS beta	610	Increasing
Figure 4	a-d	F4_loess_curves	Age-grid LOESS fitted protein trajectories.	figure_source	figure9_metscore2_protein_loess_curves_source.tsv	1	xg	49.1833	-0.211547	37174	30	ok	XG	0.130788	3.67825e-102	2.01165e-101	101.434	Positive PWAS beta	610	Increasing
Figure 4	a-d	F4_loess_curves	Age-grid LOESS fitted protein trajectories.	figure_source	figure9_metscore2_protein_loess_curves_source.tsv	1	xg	49.6667	-0.195241	37174	30	ok	XG	0.130788	3.67825e-102	2.01165e-101	101.434	Positive PWAS beta	610	Increasing
Figure 4	a-d	F4_loess_curves	Age-grid LOESS fitted protein trajectories.	figure_source	figure9_metscore2_protein_loess_curves_source.tsv	1	xg	50.15	-0.178342	37174	30	ok	XG	0.130788	3.67825e-102	2.01165e-101	101.434	Positive PWAS beta	610	Increasing
Figure 4	a-d	F4_loess_curves	Age-grid LOESS fitted protein trajectories.	figure_source	figure9_metscore2_protein_loess_curves_source.tsv	1	xg	50.6333	-0.160388	37174	30	ok	XG	0.130788	3.67825e-102	2.01165e-101	101.434	Positive PWAS beta	610	Increasing
Figure 4	a-d	F4_loess_curves	Age-grid LOESS fitted protein trajectories.	figure_source	figure9_metscore2_protein_loess_curves_source.tsv	1	xg	51.1167	-0.141666	37174	30	ok	XG	0.130788	3.67825e-102	2.01165e-101	101.434	Positive PWAS beta	610	Increasing
Figure 4	a-d	F4_loess_curves	Age-grid LOESS fitted protein trajectories.	figure_source	figure9_metscore2_protein_loess_curves_source.tsv	1	xg	51.6	-0.123433	37174	30	ok	XG	0.130788	3.67825e-102	2.01165e-101	101.434	Positive PWAS beta	610	Increasing
Figure 4	a-d	F4_loess_curves	Age-grid LOESS fitted protein trajectories.	figure_source	figure9_metscore2_protein_loess_curves_source.tsv	1	xg	52.0833	-0.105534	37174	30	ok	XG	0.130788	3.67825e-102	2.01165e-101	101.434	Positive PWAS beta	610	Increasing
Figure 4	a-d	F4_loess_curves	Age-grid LOESS fitted protein trajectories.	figure_source	figure9_metscore2_protein_loess_curves_source.tsv	1	xg	52.5667	-0.0876732	37174	30	ok	XG	0.130788	3.67825e-102	2.01165e-101	101.434	Positive PWAS beta	610	Increasing
Figure 4	a-d	F4_loess_curves	Age-grid LOESS fitted protein trajectories.	figure_source	figure9_metscore2_protein_loess_curves_source.tsv	1	xg	53.05	-0.0712683	37174	30	ok	XG	0.130788	3.67825e-102	2.01165e-101	101.434	Positive PWAS beta	610	Increasing
Figure 4	a-d	F4_loess_curves	Age-grid LOESS fitted protein trajectories.	figure_source	figure9_metscore2_protein_loess_curves_source.tsv	1	xg	53.5333	-0.0544012	37174	30	ok	XG	0.130788	3.67825e-102	2.01165e-101	101.434	Positive PWAS beta	610	Increasing
Figure 4	a-d	F4_loess_curves	Age-grid LOESS fitted protein trajectories.	figure_source	figure9_metscore2_protein_loess_curves_source.tsv	1	xg	54.0167	-0.0388624	37174	30	ok	XG	0.130788	3.67825e-102	2.01165e-101	101.434	Positive PWAS beta	610	Increasing
Figure 4	a-d	F4_loess_curves	Age-grid LOESS fitted protein trajectories.	figure_source	figure9_metscore2_protein_loess_curves_source.tsv	1	xg	54.5	-0.0232151	37174	30	ok	XG	0.130788	3.67825e-102	2.01165e-101	101.434	Positive PWAS beta	610	Increasing
Figure 4	a-d	F4_loess_curves	Age-grid LOESS fitted protein trajectories.	figure_source	figure9_metscore2_protein_loess_curves_source.tsv	1	xg	54.9833	-0.00799494	37174	30	ok	XG	0.130788	3.67825e-102	2.01165e-101	101.434	Positive PWAS beta	610	Increasing
Figure 4	a-d	F4_loess_curves	Age-grid LOESS fitted protein trajectories.	figure_source	figure9_metscore2_protein_loess_curves_source.tsv	1	xg	55.4667	0.00674643	37174	30	ok	XG	0.130788	3.67825e-102	2.01165e-101	101.434	Positive PWAS beta	610	Increasing
Figure 4	a-d	F4_loess_curves	Age-grid LOESS fitted protein trajectories.	figure_source	figure9_metscore2_protein_loess_curves_source.tsv	1	xg	55.95	0.0210925	37174	30	ok	XG	0.130788	3.67825e-102	2.01165e-101	101.434	Positive PWAS beta	610	Increasing
Figure 4	a-d	F4_loess_curves	Age-grid LOESS fitted protein trajectories.	figure_source	figure9_metscore2_protein_loess_curves_source.tsv	1	xg	56.4333	0.03497	37174	30	ok	XG	0.130788	3.67825e-102	2.01165e-101	101.434	Positive PWAS beta	610	Increasing
Figure 4	a-d	F4_loess_curves	Age-grid LOESS fitted protein trajectories.	figure_source	figure9_metscore2_protein_loess_curves_source.tsv	1	xg	56.9167	0.048173	37174	30	ok	XG	0.130788	3.67825e-102	2.01165e-101	101.434	Positive PWAS beta	610	Increasing
Figure 4	a-d	F4_loess_curves	Age-grid LOESS fitted protein trajectories.	figure_source	figure9_metscore2_protein_loess_curves_source.tsv	1	xg	57.4	0.0607813	37174	30	ok	XG	0.130788	3.67825e-102	2.01165e-101	101.434	Positive PWAS beta	610	Increasing
Figure 4	a-d	F4_loess_curves	Age-grid LOESS fitted protein trajectories.	figure_source	figure9_metscore2_protein_loess_curves_source.tsv	1	xg	57.8833	0.0719874	37174	30	ok	XG	0.130788	3.67825e-102	2.01165e-101	101.434	Positive PWAS beta	610	Increasing
Figure 4	a-d	F4_loess_curves	Age-grid LOESS fitted protein trajectories.	figure_source	figure9_metscore2_protein_loess_curves_source.tsv	1	xg	58.3667	0.0828054	37174	30	ok	XG	0.130788	3.67825e-102	2.01165e-101	101.434	Positive PWAS beta	610	Increasing
Figure 4	a-d	F4_loess_curves	Age-grid LOESS fitted protein trajectories.	figure_source	figure9_metscore2_protein_loess_curves_source.tsv	1	xg	58.85	0.0918359	37174	30	ok	XG	0.130788	3.67825e-102	2.01165e-101	101.434	Positive PWAS beta	610	Increasing
Figure 4	a-d	F4_loess_curves	Age-grid LOESS fitted protein trajectories.	figure_source	figure9_metscore2_protein_loess_curves_source.tsv	1	xg	59.3333	0.0994707	37174	30	ok	XG	0.130788	3.67825e-102	2.01165e-101	101.434	Positive PWAS beta	610	Increasing
Figure 4	a-d	F4_loess_curves	Age-grid LOESS fitted protein trajectories.	figure_source	figure9_metscore2_protein_loess_curves_source.tsv	1	xg	59.8167	0.10717	37174	30	ok	XG	0.130788	3.67825e-102	2.01165e-101	101.434	Positive PWAS beta	610	Increasing
Figure 4	a-d	F4_loess_curves	Age-grid LOESS fitted protein trajectories.	figure_source	figure9_metscore2_protein_loess_curves_source.tsv	1	xg	60.3	0.11522	37174	30	ok	XG	0.130788	3.67825e-102	2.01165e-101	101.434	Positive PWAS beta	610	Increasing
Figure 4	a-d	F4_loess_curves	Age-grid LOESS fitted protein trajectories.	figure_source	figure9_metscore2_protein_loess_curves_source.tsv	1	xg	60.7833	0.123557	37174	30	ok	XG	0.130788	3.67825e-102	2.01165e-101	101.434	Positive PWAS beta	610	Increasing
Figure 4	a-d	F4_loess_curves	Age-grid LOESS fitted protein trajectories.	figure_source	figure9_metscore2_protein_loess_curves_source.tsv	1	xg	61.2667	0.132078	37174	30	ok	XG	0.130788	3.67825e-102	2.01165e-101	101.434	Positive PWAS beta	610	Increasing
Figure 4	a-d	F4_loess_curves	Age-grid LOESS fitted protein trajectories.	figure_source	figure9_metscore2_protein_loess_curves_source.tsv	1	xg	61.75	0.140701	37174	30	ok	XG	0.130788	3.67825e-102	2.01165e-101	101.434	Positive PWAS beta	610	Increasing
Figure 4	a-d	F4_loess_curves	Age-grid LOESS fitted protein trajectories.	figure_source	figure9_metscore2_protein_loess_curves_source.tsv	1	xg	62.2333	0.149371	37174	30	ok	XG	0.130788	3.67825e-102	2.01165e-101	101.434	Positive PWAS beta	610	Increasing
Figure 4	a-d	F4_loess_curves	Age-grid LOESS fitted protein trajectories.	figure_source	figure9_metscore2_protein_loess_curves_source.tsv	1	xg	62.7167	0.158046	37174	30	ok	XG	0.130788	3.67825e-102	2.01165e-101	101.434	Positive PWAS beta	610	Increasing
Figure 4	a-d	F4_loess_curves	Age-grid LOESS fitted protein trajectories.	figure_source	figure9_metscore2_protein_loess_curves_source.tsv	1	xg	63.2	0.166693	37174	30	ok	XG	0.130788	3.67825e-102	2.01165e-101	101.434	Positive PWAS beta	610	Increasing
Figure 4	a-d	F4_loess_curves	Age-grid LOESS fitted protein trajectories.	figure_source	figure9_metscore2_protein_loess_curves_source.tsv	1	xg	63.6833	0.175292	37174	30	ok	XG	0.130788	3.67825e-102	2.01165e-101	101.434	Positive PWAS beta	610	Increasing
Figure 4	a-d	F4_loess_curves	Age-grid LOESS fitted protein trajectories.	figure_source	figure9_metscore2_protein_loess_curves_source.tsv	1	xg	64.1667	0.183831	37174	30	ok	XG	0.130788	3.67825e-102	2.01165e-101	101.434	Positive PWAS beta	610	Increasing
Figure 4	a-d	F4_loess_curves	Age-grid LOESS fitted protein trajectories.	figure_source	figure9_metscore2_protein_loess_curves_source.tsv	1	xg	64.65	0.192309	37174	30	ok	XG	0.130788	3.67825e-102	2.01165e-101	101.434	Positive PWAS beta	610	Increasing
Figure 4	a-d	F4_loess_curves	Age-grid LOESS fitted protein trajectories.	figure_source	figure9_metscore2_protein_loess_curves_source.tsv	1	xg	65.1333	0.200731	37174	30	ok	XG	0.130788	3.67825e-102	2.01165e-101	101.434	Positive PWAS beta	610	Increasing
Figure 4	a-d	F4_loess_curves	Age-grid LOESS fitted protein trajectories.	figure_source	figure9_metscore2_protein_loess_curves_source.tsv	1	xg	65.6167	0.209104	37174	30	ok	XG	0.130788	3.67825e-102	2.01165e-101	101.434	Positive PWAS beta	610	Increasing
Figure 4	a-d	F4_loess_curves	Age-grid LOESS fitted protein trajectories.	figure_source	figure9_metscore2_protein_loess_curves_source.tsv	1	xg	66.1	0.21744	37174	30	ok	XG	0.130788	3.67825e-102	2.01165e-101	101.434	Positive PWAS beta	610	Increasing
Figure 4	a-d	F4_loess_curves	Age-grid LOESS fitted protein trajectories.	figure_source	figure9_metscore2_protein_loess_curves_source.tsv	1	xg	66.5833	0.225753	37174	30	ok	XG	0.130788	3.67825e-102	2.01165e-101	101.434	Positive PWAS beta	610	Increasing
Figure 4	a-d	F4_loess_curves	Age-grid LOESS fitted protein trajectories.	figure_source	figure9_metscore2_protein_loess_curves_source.tsv	1	xg	67.0667	0.23406	37174	30	ok	XG	0.130788	3.67825e-102	2.01165e-101	101.434	Positive PWAS beta	610	Increasing
Figure 4	a-d	F4_loess_curves	Age-grid LOESS fitted protein trajectories.	figure_source	figure9_metscore2_protein_loess_curves_source.tsv	1	xg	67.55	0.242384	37174	30	ok	XG	0.130788	3.67825e-102	2.01165e-101	101.434	Positive PWAS beta	610	Increasing
Figure 4	a-d	F4_loess_curves	Age-grid LOESS fitted protein trajectories.	figure_source	figure9_metscore2_protein_loess_curves_source.tsv	1	xg	68.0333	0.250744	37174	30	ok	XG	0.130788	3.67825e-102	2.01165e-101	101.434	Positive PWAS beta	610	Increasing
Figure 4	a-d	F4_loess_curves	Age-grid LOESS fitted protein trajectories.	figure_source	figure9_metscore2_protein_loess_curves_source.tsv	1	xg	68.5167	0.259161	37174	30	ok	XG	0.130788	3.67825e-102	2.01165e-101	101.434	Positive PWAS beta	610	Increasing
Figure 4	a-d	F4_loess_curves	Age-grid LOESS fitted protein trajectories.	figure_source	figure9_metscore2_protein_loess_curves_source.tsv	1	xg	69	0.26765	37174	30	ok	XG	0.130788	3.67825e-102	2.01165e-101	101.434	Positive PWAS beta	610	Increasing
Figure 4	a-d	F4_loess_curves	Age-grid LOESS fitted protein trajectories.	figure_source	figure9_metscore2_protein_loess_curves_source.tsv	1	znrd2	40	-0.253029	32135	30	ok	ZNRD2	0.0651272	7.67434e-45	2.62875e-44	44.115	Positive PWAS beta	610	Increasing
Figure 4	a-d	F4_loess_curves	Age-grid LOESS fitted protein trajectories.	figure_source	figure9_metscore2_protein_loess_curves_source.tsv	1	znrd2	40.4833	-0.248009	32135	30	ok	ZNRD2	0.0651272	7.67434e-45	2.62875e-44	44.115	Positive PWAS beta	610	Increasing
Figure 4	a-d	F4_loess_curves	Age-grid LOESS fitted protein trajectories.	figure_source	figure9_metscore2_protein_loess_curves_source.tsv	1	znrd2	40.9667	-0.242842	32135	30	ok	ZNRD2	0.0651272	7.67434e-45	2.62875e-44	44.115	Positive PWAS beta	610	Increasing
Figure 4	a-d	F4_loess_curves	Age-grid LOESS fitted protein trajectories.	figure_source	figure9_metscore2_protein_loess_curves_source.tsv	1	znrd2	41.45	-0.237528	32135	30	ok	ZNRD2	0.0651272	7.67434e-45	2.62875e-44	44.115	Positive PWAS beta	610	Increasing
Figure 4	a-d	F4_loess_curves	Age-grid LOESS fitted protein trajectories.	figure_source	figure9_metscore2_protein_loess_curves_source.tsv	1	znrd2	41.9333	-0.232063	32135	30	ok	ZNRD2	0.0651272	7.67434e-45	2.62875e-44	44.115	Positive PWAS beta	610	Increasing
Figure 4	a-d	F4_loess_curves	Age-grid LOESS fitted protein trajectories.	figure_source	figure9_metscore2_protein_loess_curves_source.tsv	1	znrd2	42.4167	-0.226442	32135	30	ok	ZNRD2	0.0651272	7.67434e-45	2.62875e-44	44.115	Positive PWAS beta	610	Increasing
Figure 4	a-d	F4_loess_curves	Age-grid LOESS fitted protein trajectories.	figure_source	figure9_metscore2_protein_loess_curves_source.tsv	1	znrd2	42.9	-0.220667	32135	30	ok	ZNRD2	0.0651272	7.67434e-45	2.62875e-44	44.115	Positive PWAS beta	610	Increasing
Figure 4	a-d	F4_loess_curves	Age-grid LOESS fitted protein trajectories.	figure_source	figure9_metscore2_protein_loess_curves_source.tsv	1	znrd2	43.3833	-0.214738	32135	30	ok	ZNRD2	0.0651272	7.67434e-45	2.62875e-44	44.115	Positive PWAS beta	610	Increasing
Figure 4	a-d	F4_loess_curves	Age-grid LOESS fitted protein trajectories.	figure_source	figure9_metscore2_protein_loess_curves_source.tsv	1	znrd2	43.8667	-0.208661	32135	30	ok	ZNRD2	0.0651272	7.67434e-45	2.62875e-44	44.115	Positive PWAS beta	610	Increasing
Figure 4	a-d	F4_loess_curves	Age-grid LOESS fitted protein trajectories.	figure_source	figure9_metscore2_protein_loess_curves_source.tsv	1	znrd2	44.35	-0.202442	32135	30	ok	ZNRD2	0.0651272	7.67434e-45	2.62875e-44	44.115	Positive PWAS beta	610	Increasing
Figure 4	a-d	F4_loess_curves	Age-grid LOESS fitted protein trajectories.	figure_source	figure9_metscore2_protein_loess_curves_source.tsv	1	znrd2	44.8333	-0.196086	32135	30	ok	ZNRD2	0.0651272	7.67434e-45	2.62875e-44	44.115	Positive PWAS beta	610	Increasing
Figure 4	a-d	F4_loess_curves	Age-grid LOESS fitted protein trajectories.	figure_source	figure9_metscore2_protein_loess_curves_source.tsv	1	znrd2	45.3167	-0.189594	32135	30	ok	ZNRD2	0.0651272	7.67434e-45	2.62875e-44	44.115	Positive PWAS beta	610	Increasing
Figure 4	a-d	F4_loess_curves	Age-grid LOESS fitted protein trajectories.	figure_source	figure9_metscore2_protein_loess_curves_source.tsv	1	znrd2	45.8	-0.182964	32135	30	ok	ZNRD2	0.0651272	7.67434e-45	2.62875e-44	44.115	Positive PWAS beta	610	Increasing
Figure 4	a-d	F4_loess_curves	Age-grid LOESS fitted protein trajectories.	figure_source	figure9_metscore2_protein_loess_curves_source.tsv	1	znrd2	46.2833	-0.176192	32135	30	ok	ZNRD2	0.0651272	7.67434e-45	2.62875e-44	44.115	Positive PWAS beta	610	Increasing
Figure 4	a-d	F4_loess_curves	Age-grid LOESS fitted protein trajectories.	figure_source	figure9_metscore2_protein_loess_curves_source.tsv	1	znrd2	46.7667	-0.169275	32135	30	ok	ZNRD2	0.0651272	7.67434e-45	2.62875e-44	44.115	Positive PWAS beta	610	Increasing
Figure 4	a-d	F4_loess_curves	Age-grid LOESS fitted protein trajectories.	figure_source	figure9_metscore2_protein_loess_curves_source.tsv	1	znrd2	47.25	-0.162206	32135	30	ok	ZNRD2	0.0651272	7.67434e-45	2.62875e-44	44.115	Positive PWAS beta	610	Increasing
Figure 4	a-d	F4_loess_curves	Age-grid LOESS fitted protein trajectories.	figure_source	figure9_metscore2_protein_loess_curves_source.tsv	1	znrd2	47.7333	-0.15498	32135	30	ok	ZNRD2	0.0651272	7.67434e-45	2.62875e-44	44.115	Positive PWAS beta	610	Increasing
Figure 4	a-d	F4_loess_curves	Age-grid LOESS fitted protein trajectories.	figure_source	figure9_metscore2_protein_loess_curves_source.tsv	1	znrd2	48.2167	-0.147592	32135	30	ok	ZNRD2	0.0651272	7.67434e-45	2.62875e-44	44.115	Positive PWAS beta	610	Increasing
Figure 4	a-d	F4_loess_curves	Age-grid LOESS fitted protein trajectories.	figure_source	figure9_metscore2_protein_loess_curves_source.tsv	1	znrd2	48.7	-0.140035	32135	30	ok	ZNRD2	0.0651272	7.67434e-45	2.62875e-44	44.115	Positive PWAS beta	610	Increasing
Figure 4	a-d	F4_loess_curves	Age-grid LOESS fitted protein trajectories.	figure_source	figure9_metscore2_protein_loess_curves_source.tsv	1	znrd2	49.1833	-0.132295	32135	30	ok	ZNRD2	0.0651272	7.67434e-45	2.62875e-44	44.115	Positive PWAS beta	610	Increasing
Figure 4	a-d	F4_loess_curves	Age-grid LOESS fitted protein trajectories.	figure_source	figure9_metscore2_protein_loess_curves_source.tsv	1	znrd2	49.6667	-0.12434	32135	30	ok	ZNRD2	0.0651272	7.67434e-45	2.62875e-44	44.115	Positive PWAS beta	610	Increasing
Figure 4	a-d	F4_loess_curves	Age-grid LOESS fitted protein trajectories.	figure_source	figure9_metscore2_protein_loess_curves_source.tsv	1	znrd2	50.15	-0.116096	32135	30	ok	ZNRD2	0.0651272	7.67434e-45	2.62875e-44	44.115	Positive PWAS beta	610	Increasing
Figure 4	a-d	F4_loess_curves	Age-grid LOESS fitted protein trajectories.	figure_source	figure9_metscore2_protein_loess_curves_source.tsv	1	znrd2	50.6333	-0.10724	32135	30	ok	ZNRD2	0.0651272	7.67434e-45	2.62875e-44	44.115	Positive PWAS beta	610	Increasing
Figure 4	a-d	F4_loess_curves	Age-grid LOESS fitted protein trajectories.	figure_source	figure9_metscore2_protein_loess_curves_source.tsv	1	znrd2	51.1167	-0.0973911	32135	30	ok	ZNRD2	0.0651272	7.67434e-45	2.62875e-44	44.115	Positive PWAS beta	610	Increasing
Figure 4	a-d	F4_loess_curves	Age-grid LOESS fitted protein trajectories.	figure_source	figure9_metscore2_protein_loess_curves_source.tsv	1	znrd2	51.6	-0.0879915	32135	30	ok	ZNRD2	0.0651272	7.67434e-45	2.62875e-44	44.115	Positive PWAS beta	610	Increasing
Figure 4	a-d	F4_loess_curves	Age-grid LOESS fitted protein trajectories.	figure_source	figure9_metscore2_protein_loess_curves_source.tsv	1	znrd2	52.0833	-0.0780198	32135	30	ok	ZNRD2	0.0651272	7.67434e-45	2.62875e-44	44.115	Positive PWAS beta	610	Increasing
Figure 4	a-d	F4_loess_curves	Age-grid LOESS fitted protein trajectories.	figure_source	figure9_metscore2_protein_loess_curves_source.tsv	1	znrd2	52.5667	-0.069106	32135	30	ok	ZNRD2	0.0651272	7.67434e-45	2.62875e-44	44.115	Positive PWAS beta	610	Increasing
Figure 4	a-d	F4_loess_curves	Age-grid LOESS fitted protein trajectories.	figure_source	figure9_metscore2_protein_loess_curves_source.tsv	1	znrd2	53.05	-0.0600478	32135	30	ok	ZNRD2	0.0651272	7.67434e-45	2.62875e-44	44.115	Positive PWAS beta	610	Increasing
Figure 4	a-d	F4_loess_curves	Age-grid LOESS fitted protein trajectories.	figure_source	figure9_metscore2_protein_loess_curves_source.tsv	1	znrd2	53.5333	-0.051644	32135	30	ok	ZNRD2	0.0651272	7.67434e-45	2.62875e-44	44.115	Positive PWAS beta	610	Increasing
Figure 4	a-d	F4_loess_curves	Age-grid LOESS fitted protein trajectories.	figure_source	figure9_metscore2_protein_loess_curves_source.tsv	1	znrd2	54.0167	-0.0432672	32135	30	ok	ZNRD2	0.0651272	7.67434e-45	2.62875e-44	44.115	Positive PWAS beta	610	Increasing
Figure 4	a-d	F4_loess_curves	Age-grid LOESS fitted protein trajectories.	figure_source	figure9_metscore2_protein_loess_curves_source.tsv	1	znrd2	54.5	-0.0346183	32135	30	ok	ZNRD2	0.0651272	7.67434e-45	2.62875e-44	44.115	Positive PWAS beta	610	Increasing
Figure 4	a-d	F4_loess_curves	Age-grid LOESS fitted protein trajectories.	figure_source	figure9_metscore2_protein_loess_curves_source.tsv	1	znrd2	54.9833	-0.0265864	32135	30	ok	ZNRD2	0.0651272	7.67434e-45	2.62875e-44	44.115	Positive PWAS beta	610	Increasing
Figure 4	a-d	F4_loess_curves	Age-grid LOESS fitted protein trajectories.	figure_source	figure9_metscore2_protein_loess_curves_source.tsv	1	znrd2	55.4667	-0.0177205	32135	30	ok	ZNRD2	0.0651272	7.67434e-45	2.62875e-44	44.115	Positive PWAS beta	610	Increasing
Figure 4	a-d	F4_loess_curves	Age-grid LOESS fitted protein trajectories.	figure_source	figure9_metscore2_protein_loess_curves_source.tsv	1	znrd2	55.95	-0.00988971	32135	30	ok	ZNRD2	0.0651272	7.67434e-45	2.62875e-44	44.115	Positive PWAS beta	610	Increasing
Figure 4	a-d	F4_loess_curves	Age-grid LOESS fitted protein trajectories.	figure_source	figure9_metscore2_protein_loess_curves_source.tsv	1	znrd2	56.4333	-0.00130089	32135	30	ok	ZNRD2	0.0651272	7.67434e-45	2.62875e-44	44.115	Positive PWAS beta	610	Increasing
Figure 4	a-d	F4_loess_curves	Age-grid LOESS fitted protein trajectories.	figure_source	figure9_metscore2_protein_loess_curves_source.tsv	1	znrd2	56.9167	0.00663464	32135	30	ok	ZNRD2	0.0651272	7.67434e-45	2.62875e-44	44.115	Positive PWAS beta	610	Increasing
Figure 4	a-d	F4_loess_curves	Age-grid LOESS fitted protein trajectories.	figure_source	figure9_metscore2_protein_loess_curves_source.tsv	1	znrd2	57.4	0.0148828	32135	30	ok	ZNRD2	0.0651272	7.67434e-45	2.62875e-44	44.115	Positive PWAS beta	610	Increasing
Figure 4	a-d	F4_loess_curves	Age-grid LOESS fitted protein trajectories.	figure_source	figure9_metscore2_protein_loess_curves_source.tsv	1	znrd2	57.8833	0.0230198	32135	30	ok	ZNRD2	0.0651272	7.67434e-45	2.62875e-44	44.115	Positive PWAS beta	610	Increasing
Figure 4	a-d	F4_loess_curves	Age-grid LOESS fitted protein trajectories.	figure_source	figure9_metscore2_protein_loess_curves_source.tsv	1	znrd2	58.3667	0.0311317	32135	30	ok	ZNRD2	0.0651272	7.67434e-45	2.62875e-44	44.115	Positive PWAS beta	610	Increasing
Figure 4	a-d	F4_loess_curves	Age-grid LOESS fitted protein trajectories.	figure_source	figure9_metscore2_protein_loess_curves_source.tsv	1	znrd2	58.85	0.0392783	32135	30	ok	ZNRD2	0.0651272	7.67434e-45	2.62875e-44	44.115	Positive PWAS beta	610	Increasing
Figure 4	a-d	F4_loess_curves	Age-grid LOESS fitted protein trajectories.	figure_source	figure9_metscore2_protein_loess_curves_source.tsv	1	znrd2	59.3333	0.0474312	32135	30	ok	ZNRD2	0.0651272	7.67434e-45	2.62875e-44	44.115	Positive PWAS beta	610	Increasing
Figure 4	a-d	F4_loess_curves	Age-grid LOESS fitted protein trajectories.	figure_source	figure9_metscore2_protein_loess_curves_source.tsv	1	znrd2	59.8167	0.0553512	32135	30	ok	ZNRD2	0.0651272	7.67434e-45	2.62875e-44	44.115	Positive PWAS beta	610	Increasing
Figure 4	a-d	F4_loess_curves	Age-grid LOESS fitted protein trajectories.	figure_source	figure9_metscore2_protein_loess_curves_source.tsv	1	znrd2	60.3	0.0629667	32135	30	ok	ZNRD2	0.0651272	7.67434e-45	2.62875e-44	44.115	Positive PWAS beta	610	Increasing
Figure 4	a-d	F4_loess_curves	Age-grid LOESS fitted protein trajectories.	figure_source	figure9_metscore2_protein_loess_curves_source.tsv	1	znrd2	60.7833	0.0702892	32135	30	ok	ZNRD2	0.0651272	7.67434e-45	2.62875e-44	44.115	Positive PWAS beta	610	Increasing
Figure 4	a-d	F4_loess_curves	Age-grid LOESS fitted protein trajectories.	figure_source	figure9_metscore2_protein_loess_curves_source.tsv	1	znrd2	61.2667	0.0773465	32135	30	ok	ZNRD2	0.0651272	7.67434e-45	2.62875e-44	44.115	Positive PWAS beta	610	Increasing
Figure 4	a-d	F4_loess_curves	Age-grid LOESS fitted protein trajectories.	figure_source	figure9_metscore2_protein_loess_curves_source.tsv	1	znrd2	61.75	0.0841651	32135	30	ok	ZNRD2	0.0651272	7.67434e-45	2.62875e-44	44.115	Positive PWAS beta	610	Increasing
Figure 4	a-d	F4_loess_curves	Age-grid LOESS fitted protein trajectories.	figure_source	figure9_metscore2_protein_loess_curves_source.tsv	1	znrd2	62.2333	0.0907669	32135	30	ok	ZNRD2	0.0651272	7.67434e-45	2.62875e-44	44.115	Positive PWAS beta	610	Increasing
Figure 4	a-d	F4_loess_curves	Age-grid LOESS fitted protein trajectories.	figure_source	figure9_metscore2_protein_loess_curves_source.tsv	1	znrd2	62.7167	0.0971653	32135	30	ok	ZNRD2	0.0651272	7.67434e-45	2.62875e-44	44.115	Positive PWAS beta	610	Increasing
Figure 4	a-d	F4_loess_curves	Age-grid LOESS fitted protein trajectories.	figure_source	figure9_metscore2_protein_loess_curves_source.tsv	1	znrd2	63.2	0.103368	32135	30	ok	ZNRD2	0.0651272	7.67434e-45	2.62875e-44	44.115	Positive PWAS beta	610	Increasing
Figure 4	a-d	F4_loess_curves	Age-grid LOESS fitted protein trajectories.	figure_source	figure9_metscore2_protein_loess_curves_source.tsv	1	znrd2	63.6833	0.10938	32135	30	ok	ZNRD2	0.0651272	7.67434e-45	2.62875e-44	44.115	Positive PWAS beta	610	Increasing
Figure 4	a-d	F4_loess_curves	Age-grid LOESS fitted protein trajectories.	figure_source	figure9_metscore2_protein_loess_curves_source.tsv	1	znrd2	64.1667	0.115204	32135	30	ok	ZNRD2	0.0651272	7.67434e-45	2.62875e-44	44.115	Positive PWAS beta	610	Increasing
Figure 4	a-d	F4_loess_curves	Age-grid LOESS fitted protein trajectories.	figure_source	figure9_metscore2_protein_loess_curves_source.tsv	1	znrd2	64.65	0.120842	32135	30	ok	ZNRD2	0.0651272	7.67434e-45	2.62875e-44	44.115	Positive PWAS beta	610	Increasing
Figure 4	a-d	F4_loess_curves	Age-grid LOESS fitted protein trajectories.	figure_source	figure9_metscore2_protein_loess_curves_source.tsv	1	znrd2	65.1333	0.126293	32135	30	ok	ZNRD2	0.0651272	7.67434e-45	2.62875e-44	44.115	Positive PWAS beta	610	Increasing
Figure 4	a-d	F4_loess_curves	Age-grid LOESS fitted protein trajectories.	figure_source	figure9_metscore2_protein_loess_curves_source.tsv	1	znrd2	65.6167	0.131557	32135	30	ok	ZNRD2	0.0651272	7.67434e-45	2.62875e-44	44.115	Positive PWAS beta	610	Increasing
Figure 4	a-d	F4_loess_curves	Age-grid LOESS fitted protein trajectories.	figure_source	figure9_metscore2_protein_loess_curves_source.tsv	1	znrd2	66.1	0.136629	32135	30	ok	ZNRD2	0.0651272	7.67434e-45	2.62875e-44	44.115	Positive PWAS beta	610	Increasing
Figure 4	a-d	F4_loess_curves	Age-grid LOESS fitted protein trajectories.	figure_source	figure9_metscore2_protein_loess_curves_source.tsv	1	znrd2	66.5833	0.141506	32135	30	ok	ZNRD2	0.0651272	7.67434e-45	2.62875e-44	44.115	Positive PWAS beta	610	Increasing
Figure 4	a-d	F4_loess_curves	Age-grid LOESS fitted protein trajectories.	figure_source	figure9_metscore2_protein_loess_curves_source.tsv	1	znrd2	67.0667	0.146181	32135	30	ok	ZNRD2	0.0651272	7.67434e-45	2.62875e-44	44.115	Positive PWAS beta	610	Increasing
Figure 4	a-d	F4_loess_curves	Age-grid LOESS fitted protein trajectories.	figure_source	figure9_metscore2_protein_loess_curves_source.tsv	1	znrd2	67.55	0.150652	32135	30	ok	ZNRD2	0.0651272	7.67434e-45	2.62875e-44	44.115	Positive PWAS beta	610	Increasing
Figure 4	a-d	F4_loess_curves	Age-grid LOESS fitted protein trajectories.	figure_source	figure9_metscore2_protein_loess_curves_source.tsv	1	znrd2	68.0333	0.154913	32135	30	ok	ZNRD2	0.0651272	7.67434e-45	2.62875e-44	44.115	Positive PWAS beta	610	Increasing
Figure 4	a-d	F4_loess_curves	Age-grid LOESS fitted protein trajectories.	figure_source	figure9_metscore2_protein_loess_curves_source.tsv	1	znrd2	68.5167	0.158959	32135	30	ok	ZNRD2	0.0651272	7.67434e-45	2.62875e-44	44.115	Positive PWAS beta	610	Increasing
Figure 4	a-d	F4_loess_curves	Age-grid LOESS fitted protein trajectories.	figure_source	figure9_metscore2_protein_loess_curves_source.tsv	1	znrd2	69	0.162786	32135	30	ok	ZNRD2	0.0651272	7.67434e-45	2.62875e-44	44.115	Positive PWAS beta	610	Increasing
Figure 4	a-d	F4_loess_curves	Age-grid LOESS fitted protein trajectories.	figure_source	figure9_metscore2_protein_loess_curves_source.tsv	2	ace2	40	-0.337127	36208	30	ok	ACE2	0.121627	1.98015e-122	1.22032e-121	121.703	Positive PWAS beta	608	Increasing
Figure 4	a-d	F4_loess_curves	Age-grid LOESS fitted protein trajectories.	figure_source	figure9_metscore2_protein_loess_curves_source.tsv	2	ace2	40.4833	-0.328477	36208	30	ok	ACE2	0.121627	1.98015e-122	1.22032e-121	121.703	Positive PWAS beta	608	Increasing
Figure 4	a-d	F4_loess_curves	Age-grid LOESS fitted protein trajectories.	figure_source	figure9_metscore2_protein_loess_curves_source.tsv	2	ace2	40.9667	-0.319787	36208	30	ok	ACE2	0.121627	1.98015e-122	1.22032e-121	121.703	Positive PWAS beta	608	Increasing
Figure 4	a-d	F4_loess_curves	Age-grid LOESS fitted protein trajectories.	figure_source	figure9_metscore2_protein_loess_curves_source.tsv	2	ace2	41.45	-0.311055	36208	30	ok	ACE2	0.121627	1.98015e-122	1.22032e-121	121.703	Positive PWAS beta	608	Increasing
Figure 4	a-d	F4_loess_curves	Age-grid LOESS fitted protein trajectories.	figure_source	figure9_metscore2_protein_loess_curves_source.tsv	2	ace2	41.9333	-0.302278	36208	30	ok	ACE2	0.121627	1.98015e-122	1.22032e-121	121.703	Positive PWAS beta	608	Increasing
Figure 4	a-d	F4_loess_curves	Age-grid LOESS fitted protein trajectories.	figure_source	figure9_metscore2_protein_loess_curves_source.tsv	2	ace2	42.4167	-0.293452	36208	30	ok	ACE2	0.121627	1.98015e-122	1.22032e-121	121.703	Positive PWAS beta	608	Increasing
Figure 4	a-d	F4_loess_curves	Age-grid LOESS fitted protein trajectories.	figure_source	figure9_metscore2_protein_loess_curves_source.tsv	2	ace2	42.9	-0.284579	36208	30	ok	ACE2	0.121627	1.98015e-122	1.22032e-121	121.703	Positive PWAS beta	608	Increasing
Figure 4	a-d	F4_loess_curves	Age-grid LOESS fitted protein trajectories.	figure_source	figure9_metscore2_protein_loess_curves_source.tsv	2	ace2	43.3833	-0.275666	36208	30	ok	ACE2	0.121627	1.98015e-122	1.22032e-121	121.703	Positive PWAS beta	608	Increasing
Figure 4	a-d	F4_loess_curves	Age-grid LOESS fitted protein trajectories.	figure_source	figure9_metscore2_protein_loess_curves_source.tsv	2	ace2	43.8667	-0.266714	36208	30	ok	ACE2	0.121627	1.98015e-122	1.22032e-121	121.703	Positive PWAS beta	608	Increasing
Figure 4	a-d	F4_loess_curves	Age-grid LOESS fitted protein trajectories.	figure_source	figure9_metscore2_protein_loess_curves_source.tsv	2	ace2	44.35	-0.257724	36208	30	ok	ACE2	0.121627	1.98015e-122	1.22032e-121	121.703	Positive PWAS beta	608	Increasing
Figure 4	a-d	F4_loess_curves	Age-grid LOESS fitted protein trajectories.	figure_source	figure9_metscore2_protein_loess_curves_source.tsv	2	ace2	44.8333	-0.248695	36208	30	ok	ACE2	0.121627	1.98015e-122	1.22032e-121	121.703	Positive PWAS beta	608	Increasing
Figure 4	a-d	F4_loess_curves	Age-grid LOESS fitted protein trajectories.	figure_source	figure9_metscore2_protein_loess_curves_source.tsv	2	ace2	45.3167	-0.239625	36208	30	ok	ACE2	0.121627	1.98015e-122	1.22032e-121	121.703	Positive PWAS beta	608	Increasing
Figure 4	a-d	F4_loess_curves	Age-grid LOESS fitted protein trajectories.	figure_source	figure9_metscore2_protein_loess_curves_source.tsv	2	ace2	45.8	-0.23051	36208	30	ok	ACE2	0.121627	1.98015e-122	1.22032e-121	121.703	Positive PWAS beta	608	Increasing
Figure 4	a-d	F4_loess_curves	Age-grid LOESS fitted protein trajectories.	figure_source	figure9_metscore2_protein_loess_curves_source.tsv	2	ace2	46.2833	-0.221346	36208	30	ok	ACE2	0.121627	1.98015e-122	1.22032e-121	121.703	Positive PWAS beta	608	Increasing
Figure 4	a-d	F4_loess_curves	Age-grid LOESS fitted protein trajectories.	figure_source	figure9_metscore2_protein_loess_curves_source.tsv	2	ace2	46.7667	-0.212127	36208	30	ok	ACE2	0.121627	1.98015e-122	1.22032e-121	121.703	Positive PWAS beta	608	Increasing
Figure 4	a-d	F4_loess_curves	Age-grid LOESS fitted protein trajectories.	figure_source	figure9_metscore2_protein_loess_curves_source.tsv	2	ace2	47.25	-0.202843	36208	30	ok	ACE2	0.121627	1.98015e-122	1.22032e-121	121.703	Positive PWAS beta	608	Increasing
Figure 4	a-d	F4_loess_curves	Age-grid LOESS fitted protein trajectories.	figure_source	figure9_metscore2_protein_loess_curves_source.tsv	2	ace2	47.7333	-0.193488	36208	30	ok	ACE2	0.121627	1.98015e-122	1.22032e-121	121.703	Positive PWAS beta	608	Increasing
Figure 4	a-d	F4_loess_curves	Age-grid LOESS fitted protein trajectories.	figure_source	figure9_metscore2_protein_loess_curves_source.tsv	2	ace2	48.2167	-0.184059	36208	30	ok	ACE2	0.121627	1.98015e-122	1.22032e-121	121.703	Positive PWAS beta	608	Increasing
Figure 4	a-d	F4_loess_curves	Age-grid LOESS fitted protein trajectories.	figure_source	figure9_metscore2_protein_loess_curves_source.tsv	2	ace2	48.7	-0.174555	36208	30	ok	ACE2	0.121627	1.98015e-122	1.22032e-121	121.703	Positive PWAS beta	608	Increasing
Figure 4	a-d	F4_loess_curves	Age-grid LOESS fitted protein trajectories.	figure_source	figure9_metscore2_protein_loess_curves_source.tsv	2	ace2	49.1833	-0.164973	36208	30	ok	ACE2	0.121627	1.98015e-122	1.22032e-121	121.703	Positive PWAS beta	608	Increasing
Figure 4	a-d	F4_loess_curves	Age-grid LOESS fitted protein trajectories.	figure_source	figure9_metscore2_protein_loess_curves_source.tsv	2	ace2	49.6667	-0.155304	36208	30	ok	ACE2	0.121627	1.98015e-122	1.22032e-121	121.703	Positive PWAS beta	608	Increasing
Figure 4	a-d	F4_loess_curves	Age-grid LOESS fitted protein trajectories.	figure_source	figure9_metscore2_protein_loess_curves_source.tsv	2	ace2	50.15	-0.145522	36208	30	ok	ACE2	0.121627	1.98015e-122	1.22032e-121	121.703	Positive PWAS beta	608	Increasing
Figure 4	a-d	F4_loess_curves	Age-grid LOESS fitted protein trajectories.	figure_source	figure9_metscore2_protein_loess_curves_source.tsv	2	ace2	50.6333	-0.135461	36208	30	ok	ACE2	0.121627	1.98015e-122	1.22032e-121	121.703	Positive PWAS beta	608	Increasing
Figure 4	a-d	F4_loess_curves	Age-grid LOESS fitted protein trajectories.	figure_source	figure9_metscore2_protein_loess_curves_source.tsv	2	ace2	51.1167	-0.124743	36208	30	ok	ACE2	0.121627	1.98015e-122	1.22032e-121	121.703	Positive PWAS beta	608	Increasing
Figure 4	a-d	F4_loess_curves	Age-grid LOESS fitted protein trajectories.	figure_source	figure9_metscore2_protein_loess_curves_source.tsv	2	ace2	51.6	-0.114453	36208	30	ok	ACE2	0.121627	1.98015e-122	1.22032e-121	121.703	Positive PWAS beta	608	Increasing
Figure 4	a-d	F4_loess_curves	Age-grid LOESS fitted protein trajectories.	figure_source	figure9_metscore2_protein_loess_curves_source.tsv	2	ace2	52.0833	-0.102996	36208	30	ok	ACE2	0.121627	1.98015e-122	1.22032e-121	121.703	Positive PWAS beta	608	Increasing
Figure 4	a-d	F4_loess_curves	Age-grid LOESS fitted protein trajectories.	figure_source	figure9_metscore2_protein_loess_curves_source.tsv	2	ace2	52.5667	-0.0928489	36208	30	ok	ACE2	0.121627	1.98015e-122	1.22032e-121	121.703	Positive PWAS beta	608	Increasing
Figure 4	a-d	F4_loess_curves	Age-grid LOESS fitted protein trajectories.	figure_source	figure9_metscore2_protein_loess_curves_source.tsv	2	ace2	53.05	-0.0808697	36208	30	ok	ACE2	0.121627	1.98015e-122	1.22032e-121	121.703	Positive PWAS beta	608	Increasing
Figure 4	a-d	F4_loess_curves	Age-grid LOESS fitted protein trajectories.	figure_source	figure9_metscore2_protein_loess_curves_source.tsv	2	ace2	53.5333	-0.0704479	36208	30	ok	ACE2	0.121627	1.98015e-122	1.22032e-121	121.703	Positive PWAS beta	608	Increasing
Figure 4	a-d	F4_loess_curves	Age-grid LOESS fitted protein trajectories.	figure_source	figure9_metscore2_protein_loess_curves_source.tsv	2	ace2	54.0167	-0.0591077	36208	30	ok	ACE2	0.121627	1.98015e-122	1.22032e-121	121.703	Positive PWAS beta	608	Increasing
Figure 4	a-d	F4_loess_curves	Age-grid LOESS fitted protein trajectories.	figure_source	figure9_metscore2_protein_loess_curves_source.tsv	2	ace2	54.5	-0.0483672	36208	30	ok	ACE2	0.121627	1.98015e-122	1.22032e-121	121.703	Positive PWAS beta	608	Increasing
Figure 4	a-d	F4_loess_curves	Age-grid LOESS fitted protein trajectories.	figure_source	figure9_metscore2_protein_loess_curves_source.tsv	2	ace2	54.9833	-0.0388368	36208	30	ok	ACE2	0.121627	1.98015e-122	1.22032e-121	121.703	Positive PWAS beta	608	Increasing
Figure 4	a-d	F4_loess_curves	Age-grid LOESS fitted protein trajectories.	figure_source	figure9_metscore2_protein_loess_curves_source.tsv	2	ace2	55.4667	-0.0283222	36208	30	ok	ACE2	0.121627	1.98015e-122	1.22032e-121	121.703	Positive PWAS beta	608	Increasing
Figure 4	a-d	F4_loess_curves	Age-grid LOESS fitted protein trajectories.	figure_source	figure9_metscore2_protein_loess_curves_source.tsv	2	ace2	55.95	-0.0209737	36208	30	ok	ACE2	0.121627	1.98015e-122	1.22032e-121	121.703	Positive PWAS beta	608	Increasing
Figure 4	a-d	F4_loess_curves	Age-grid LOESS fitted protein trajectories.	figure_source	figure9_metscore2_protein_loess_curves_source.tsv	2	ace2	56.4333	-0.0114554	36208	30	ok	ACE2	0.121627	1.98015e-122	1.22032e-121	121.703	Positive PWAS beta	608	Increasing
Figure 4	a-d	F4_loess_curves	Age-grid LOESS fitted protein trajectories.	figure_source	figure9_metscore2_protein_loess_curves_source.tsv	2	ace2	56.9167	-0.00519683	36208	30	ok	ACE2	0.121627	1.98015e-122	1.22032e-121	121.703	Positive PWAS beta	608	Increasing
Figure 4	a-d	F4_loess_curves	Age-grid LOESS fitted protein trajectories.	figure_source	figure9_metscore2_protein_loess_curves_source.tsv	2	ace2	57.4	0.00326976	36208	30	ok	ACE2	0.121627	1.98015e-122	1.22032e-121	121.703	Positive PWAS beta	608	Increasing
Figure 4	a-d	F4_loess_curves	Age-grid LOESS fitted protein trajectories.	figure_source	figure9_metscore2_protein_loess_curves_source.tsv	2	ace2	57.8833	0.0101716	36208	30	ok	ACE2	0.121627	1.98015e-122	1.22032e-121	121.703	Positive PWAS beta	608	Increasing
Figure 4	a-d	F4_loess_curves	Age-grid LOESS fitted protein trajectories.	figure_source	figure9_metscore2_protein_loess_curves_source.tsv	2	ace2	58.3667	0.0185319	36208	30	ok	ACE2	0.121627	1.98015e-122	1.22032e-121	121.703	Positive PWAS beta	608	Increasing
Figure 4	a-d	F4_loess_curves	Age-grid LOESS fitted protein trajectories.	figure_source	figure9_metscore2_protein_loess_curves_source.tsv	2	ace2	58.85	0.0270213	36208	30	ok	ACE2	0.121627	1.98015e-122	1.22032e-121	121.703	Positive PWAS beta	608	Increasing
Figure 4	a-d	F4_loess_curves	Age-grid LOESS fitted protein trajectories.	figure_source	figure9_metscore2_protein_loess_curves_source.tsv	2	ace2	59.3333	0.0368602	36208	30	ok	ACE2	0.121627	1.98015e-122	1.22032e-121	121.703	Positive PWAS beta	608	Increasing
Figure 4	a-d	F4_loess_curves	Age-grid LOESS fitted protein trajectories.	figure_source	figure9_metscore2_protein_loess_curves_source.tsv	2	ace2	59.8167	0.047649	36208	30	ok	ACE2	0.121627	1.98015e-122	1.22032e-121	121.703	Positive PWAS beta	608	Increasing
Figure 4	a-d	F4_loess_curves	Age-grid LOESS fitted protein trajectories.	figure_source	figure9_metscore2_protein_loess_curves_source.tsv	2	ace2	60.3	0.0588511	36208	30	ok	ACE2	0.121627	1.98015e-122	1.22032e-121	121.703	Positive PWAS beta	608	Increasing
Figure 4	a-d	F4_loess_curves	Age-grid LOESS fitted protein trajectories.	figure_source	figure9_metscore2_protein_loess_curves_source.tsv	2	ace2	60.7833	0.0702442	36208	30	ok	ACE2	0.121627	1.98015e-122	1.22032e-121	121.703	Positive PWAS beta	608	Increasing
Figure 4	a-d	F4_loess_curves	Age-grid LOESS fitted protein trajectories.	figure_source	figure9_metscore2_protein_loess_curves_source.tsv	2	ace2	61.2667	0.0817532	36208	30	ok	ACE2	0.121627	1.98015e-122	1.22032e-121	121.703	Positive PWAS beta	608	Increasing
Figure 4	a-d	F4_loess_curves	Age-grid LOESS fitted protein trajectories.	figure_source	figure9_metscore2_protein_loess_curves_source.tsv	2	ace2	61.75	0.0933623	36208	30	ok	ACE2	0.121627	1.98015e-122	1.22032e-121	121.703	Positive PWAS beta	608	Increasing
Figure 4	a-d	F4_loess_curves	Age-grid LOESS fitted protein trajectories.	figure_source	figure9_metscore2_protein_loess_curves_source.tsv	2	ace2	62.2333	0.10508	36208	30	ok	ACE2	0.121627	1.98015e-122	1.22032e-121	121.703	Positive PWAS beta	608	Increasing
Figure 4	a-d	F4_loess_curves	Age-grid LOESS fitted protein trajectories.	figure_source	figure9_metscore2_protein_loess_curves_source.tsv	2	ace2	62.7167	0.116932	36208	30	ok	ACE2	0.121627	1.98015e-122	1.22032e-121	121.703	Positive PWAS beta	608	Increasing
Figure 4	a-d	F4_loess_curves	Age-grid LOESS fitted protein trajectories.	figure_source	figure9_metscore2_protein_loess_curves_source.tsv	2	ace2	63.2	0.128949	36208	30	ok	ACE2	0.121627	1.98015e-122	1.22032e-121	121.703	Positive PWAS beta	608	Increasing
Figure 4	a-d	F4_loess_curves	Age-grid LOESS fitted protein trajectories.	figure_source	figure9_metscore2_protein_loess_curves_source.tsv	2	ace2	63.6833	0.141161	36208	30	ok	ACE2	0.121627	1.98015e-122	1.22032e-121	121.703	Positive PWAS beta	608	Increasing
Figure 4	a-d	F4_loess_curves	Age-grid LOESS fitted protein trajectories.	figure_source	figure9_metscore2_protein_loess_curves_source.tsv	2	ace2	64.1667	0.153594	36208	30	ok	ACE2	0.121627	1.98015e-122	1.22032e-121	121.703	Positive PWAS beta	608	Increasing
Figure 4	a-d	F4_loess_curves	Age-grid LOESS fitted protein trajectories.	figure_source	figure9_metscore2_protein_loess_curves_source.tsv	2	ace2	64.65	0.166271	36208	30	ok	ACE2	0.121627	1.98015e-122	1.22032e-121	121.703	Positive PWAS beta	608	Increasing
Figure 4	a-d	F4_loess_curves	Age-grid LOESS fitted protein trajectories.	figure_source	figure9_metscore2_protein_loess_curves_source.tsv	2	ace2	65.1333	0.179209	36208	30	ok	ACE2	0.121627	1.98015e-122	1.22032e-121	121.703	Positive PWAS beta	608	Increasing
Figure 4	a-d	F4_loess_curves	Age-grid LOESS fitted protein trajectories.	figure_source	figure9_metscore2_protein_loess_curves_source.tsv	2	ace2	65.6167	0.19242	36208	30	ok	ACE2	0.121627	1.98015e-122	1.22032e-121	121.703	Positive PWAS beta	608	Increasing
Figure 4	a-d	F4_loess_curves	Age-grid LOESS fitted protein trajectories.	figure_source	figure9_metscore2_protein_loess_curves_source.tsv	2	ace2	66.1	0.205912	36208	30	ok	ACE2	0.121627	1.98015e-122	1.22032e-121	121.703	Positive PWAS beta	608	Increasing
Figure 4	a-d	F4_loess_curves	Age-grid LOESS fitted protein trajectories.	figure_source	figure9_metscore2_protein_loess_curves_source.tsv	2	ace2	66.5833	0.219685	36208	30	ok	ACE2	0.121627	1.98015e-122	1.22032e-121	121.703	Positive PWAS beta	608	Increasing
Figure 4	a-d	F4_loess_curves	Age-grid LOESS fitted protein trajectories.	figure_source	figure9_metscore2_protein_loess_curves_source.tsv	2	ace2	67.0667	0.233735	36208	30	ok	ACE2	0.121627	1.98015e-122	1.22032e-121	121.703	Positive PWAS beta	608	Increasing
Figure 4	a-d	F4_loess_curves	Age-grid LOESS fitted protein trajectories.	figure_source	figure9_metscore2_protein_loess_curves_source.tsv	2	ace2	67.55	0.248055	36208	30	ok	ACE2	0.121627	1.98015e-122	1.22032e-121	121.703	Positive PWAS beta	608	Increasing
Figure 4	a-d	F4_loess_curves	Age-grid LOESS fitted protein trajectories.	figure_source	figure9_metscore2_protein_loess_curves_source.tsv	2	ace2	68.0333	0.262636	36208	30	ok	ACE2	0.121627	1.98015e-122	1.22032e-121	121.703	Positive PWAS beta	608	Increasing
Figure 4	a-d	F4_loess_curves	Age-grid LOESS fitted protein trajectories.	figure_source	figure9_metscore2_protein_loess_curves_source.tsv	2	ace2	68.5167	0.277467	36208	30	ok	ACE2	0.121627	1.98015e-122	1.22032e-121	121.703	Positive PWAS beta	608	Increasing
Figure 4	a-d	F4_loess_curves	Age-grid LOESS fitted protein trajectories.	figure_source	figure9_metscore2_protein_loess_curves_source.tsv	2	ace2	69	0.292537	36208	30	ok	ACE2	0.121627	1.98015e-122	1.22032e-121	121.703	Positive PWAS beta	608	Increasing
Figure 4	a-d	F4_loess_curves	Age-grid LOESS fitted protein trajectories.	figure_source	figure9_metscore2_protein_loess_curves_source.tsv	2	acrv1	40	-0.156446	31344	30	ok	ACRV1	0.0762826	1.27942e-29	3.63147e-29	28.893	Positive PWAS beta	608	Increasing
Figure 4	a-d	F4_loess_curves	Age-grid LOESS fitted protein trajectories.	figure_source	figure9_metscore2_protein_loess_curves_source.tsv	2	acrv1	40.4833	-0.15603	31344	30	ok	ACRV1	0.0762826	1.27942e-29	3.63147e-29	28.893	Positive PWAS beta	608	Increasing
Figure 4	a-d	F4_loess_curves	Age-grid LOESS fitted protein trajectories.	figure_source	figure9_metscore2_protein_loess_curves_source.tsv	2	acrv1	40.9667	-0.15551	31344	30	ok	ACRV1	0.0762826	1.27942e-29	3.63147e-29	28.893	Positive PWAS beta	608	Increasing
Figure 4	a-d	F4_loess_curves	Age-grid LOESS fitted protein trajectories.	figure_source	figure9_metscore2_protein_loess_curves_source.tsv	2	acrv1	41.45	-0.154879	31344	30	ok	ACRV1	0.0762826	1.27942e-29	3.63147e-29	28.893	Positive PWAS beta	608	Increasing
Figure 4	a-d	F4_loess_curves	Age-grid LOESS fitted protein trajectories.	figure_source	figure9_metscore2_protein_loess_curves_source.tsv	2	acrv1	41.9333	-0.15413	31344	30	ok	ACRV1	0.0762826	1.27942e-29	3.63147e-29	28.893	Positive PWAS beta	608	Increasing
Figure 4	a-d	F4_loess_curves	Age-grid LOESS fitted protein trajectories.	figure_source	figure9_metscore2_protein_loess_curves_source.tsv	2	acrv1	42.4167	-0.153259	31344	30	ok	ACRV1	0.0762826	1.27942e-29	3.63147e-29	28.893	Positive PWAS beta	608	Increasing
Figure 4	a-d	F4_loess_curves	Age-grid LOESS fitted protein trajectories.	figure_source	figure9_metscore2_protein_loess_curves_source.tsv	2	acrv1	42.9	-0.152259	31344	30	ok	ACRV1	0.0762826	1.27942e-29	3.63147e-29	28.893	Positive PWAS beta	608	Increasing
Figure 4	a-d	F4_loess_curves	Age-grid LOESS fitted protein trajectories.	figure_source	figure9_metscore2_protein_loess_curves_source.tsv	2	acrv1	43.3833	-0.151128	31344	30	ok	ACRV1	0.0762826	1.27942e-29	3.63147e-29	28.893	Positive PWAS beta	608	Increasing
Figure 4	a-d	F4_loess_curves	Age-grid LOESS fitted protein trajectories.	figure_source	figure9_metscore2_protein_loess_curves_source.tsv	2	acrv1	43.8667	-0.149857	31344	30	ok	ACRV1	0.0762826	1.27942e-29	3.63147e-29	28.893	Positive PWAS beta	608	Increasing
Figure 4	a-d	F4_loess_curves	Age-grid LOESS fitted protein trajectories.	figure_source	figure9_metscore2_protein_loess_curves_source.tsv	2	acrv1	44.35	-0.148437	31344	30	ok	ACRV1	0.0762826	1.27942e-29	3.63147e-29	28.893	Positive PWAS beta	608	Increasing
Figure 4	a-d	F4_loess_curves	Age-grid LOESS fitted protein trajectories.	figure_source	figure9_metscore2_protein_loess_curves_source.tsv	2	acrv1	44.8333	-0.146863	31344	30	ok	ACRV1	0.0762826	1.27942e-29	3.63147e-29	28.893	Positive PWAS beta	608	Increasing
Figure 4	a-d	F4_loess_curves	Age-grid LOESS fitted protein trajectories.	figure_source	figure9_metscore2_protein_loess_curves_source.tsv	2	acrv1	45.3167	-0.145126	31344	30	ok	ACRV1	0.0762826	1.27942e-29	3.63147e-29	28.893	Positive PWAS beta	608	Increasing
Figure 4	a-d	F4_loess_curves	Age-grid LOESS fitted protein trajectories.	figure_source	figure9_metscore2_protein_loess_curves_source.tsv	2	acrv1	45.8	-0.143224	31344	30	ok	ACRV1	0.0762826	1.27942e-29	3.63147e-29	28.893	Positive PWAS beta	608	Increasing
Figure 4	a-d	F4_loess_curves	Age-grid LOESS fitted protein trajectories.	figure_source	figure9_metscore2_protein_loess_curves_source.tsv	2	acrv1	46.2833	-0.141157	31344	30	ok	ACRV1	0.0762826	1.27942e-29	3.63147e-29	28.893	Positive PWAS beta	608	Increasing
Figure 4	a-d	F4_loess_curves	Age-grid LOESS fitted protein trajectories.	figure_source	figure9_metscore2_protein_loess_curves_source.tsv	2	acrv1	46.7667	-0.138923	31344	30	ok	ACRV1	0.0762826	1.27942e-29	3.63147e-29	28.893	Positive PWAS beta	608	Increasing
Figure 4	a-d	F4_loess_curves	Age-grid LOESS fitted protein trajectories.	figure_source	figure9_metscore2_protein_loess_curves_source.tsv	2	acrv1	47.25	-0.136527	31344	30	ok	ACRV1	0.0762826	1.27942e-29	3.63147e-29	28.893	Positive PWAS beta	608	Increasing
Figure 4	a-d	F4_loess_curves	Age-grid LOESS fitted protein trajectories.	figure_source	figure9_metscore2_protein_loess_curves_source.tsv	2	acrv1	47.7333	-0.133973	31344	30	ok	ACRV1	0.0762826	1.27942e-29	3.63147e-29	28.893	Positive PWAS beta	608	Increasing
Figure 4	a-d	F4_loess_curves	Age-grid LOESS fitted protein trajectories.	figure_source	figure9_metscore2_protein_loess_curves_source.tsv	2	acrv1	48.2167	-0.131273	31344	30	ok	ACRV1	0.0762826	1.27942e-29	3.63147e-29	28.893	Positive PWAS beta	608	Increasing
Figure 4	a-d	F4_loess_curves	Age-grid LOESS fitted protein trajectories.	figure_source	figure9_metscore2_protein_loess_curves_source.tsv	2	acrv1	48.7	-0.128443	31344	30	ok	ACRV1	0.0762826	1.27942e-29	3.63147e-29	28.893	Positive PWAS beta	608	Increasing
Figure 4	a-d	F4_loess_curves	Age-grid LOESS fitted protein trajectories.	figure_source	figure9_metscore2_protein_loess_curves_source.tsv	2	acrv1	49.1833	-0.125509	31344	30	ok	ACRV1	0.0762826	1.27942e-29	3.63147e-29	28.893	Positive PWAS beta	608	Increasing
Figure 4	a-d	F4_loess_curves	Age-grid LOESS fitted protein trajectories.	figure_source	figure9_metscore2_protein_loess_curves_source.tsv	2	acrv1	49.6667	-0.122492	31344	30	ok	ACRV1	0.0762826	1.27942e-29	3.63147e-29	28.893	Positive PWAS beta	608	Increasing
Figure 4	a-d	F4_loess_curves	Age-grid LOESS fitted protein trajectories.	figure_source	figure9_metscore2_protein_loess_curves_source.tsv	2	acrv1	50.15	-0.119384	31344	30	ok	ACRV1	0.0762826	1.27942e-29	3.63147e-29	28.893	Positive PWAS beta	608	Increasing
Figure 4	a-d	F4_loess_curves	Age-grid LOESS fitted protein trajectories.	figure_source	figure9_metscore2_protein_loess_curves_source.tsv	2	acrv1	50.6333	-0.115816	31344	30	ok	ACRV1	0.0762826	1.27942e-29	3.63147e-29	28.893	Positive PWAS beta	608	Increasing
Figure 4	a-d	F4_loess_curves	Age-grid LOESS fitted protein trajectories.	figure_source	figure9_metscore2_protein_loess_curves_source.tsv	2	acrv1	51.1167	-0.111447	31344	30	ok	ACRV1	0.0762826	1.27942e-29	3.63147e-29	28.893	Positive PWAS beta	608	Increasing
Figure 4	a-d	F4_loess_curves	Age-grid LOESS fitted protein trajectories.	figure_source	figure9_metscore2_protein_loess_curves_source.tsv	2	acrv1	51.6	-0.107232	31344	30	ok	ACRV1	0.0762826	1.27942e-29	3.63147e-29	28.893	Positive PWAS beta	608	Increasing
Figure 4	a-d	F4_loess_curves	Age-grid LOESS fitted protein trajectories.	figure_source	figure9_metscore2_protein_loess_curves_source.tsv	2	acrv1	52.0833	-0.101816	31344	30	ok	ACRV1	0.0762826	1.27942e-29	3.63147e-29	28.893	Positive PWAS beta	608	Increasing
Figure 4	a-d	F4_loess_curves	Age-grid LOESS fitted protein trajectories.	figure_source	figure9_metscore2_protein_loess_curves_source.tsv	2	acrv1	52.5667	-0.096653	31344	30	ok	ACRV1	0.0762826	1.27942e-29	3.63147e-29	28.893	Positive PWAS beta	608	Increasing
Figure 4	a-d	F4_loess_curves	Age-grid LOESS fitted protein trajectories.	figure_source	figure9_metscore2_protein_loess_curves_source.tsv	2	acrv1	53.05	-0.0898098	31344	30	ok	ACRV1	0.0762826	1.27942e-29	3.63147e-29	28.893	Positive PWAS beta	608	Increasing
Figure 4	a-d	F4_loess_curves	Age-grid LOESS fitted protein trajectories.	figure_source	figure9_metscore2_protein_loess_curves_source.tsv	2	acrv1	53.5333	-0.0835136	31344	30	ok	ACRV1	0.0762826	1.27942e-29	3.63147e-29	28.893	Positive PWAS beta	608	Increasing
Figure 4	a-d	F4_loess_curves	Age-grid LOESS fitted protein trajectories.	figure_source	figure9_metscore2_protein_loess_curves_source.tsv	2	acrv1	54.0167	-0.0760577	31344	30	ok	ACRV1	0.0762826	1.27942e-29	3.63147e-29	28.893	Positive PWAS beta	608	Increasing
Figure 4	a-d	F4_loess_curves	Age-grid LOESS fitted protein trajectories.	figure_source	figure9_metscore2_protein_loess_curves_source.tsv	2	acrv1	54.5	-0.0690313	31344	30	ok	ACRV1	0.0762826	1.27942e-29	3.63147e-29	28.893	Positive PWAS beta	608	Increasing
Figure 4	a-d	F4_loess_curves	Age-grid LOESS fitted protein trajectories.	figure_source	figure9_metscore2_protein_loess_curves_source.tsv	2	acrv1	54.9833	-0.0622979	31344	30	ok	ACRV1	0.0762826	1.27942e-29	3.63147e-29	28.893	Positive PWAS beta	608	Increasing
Figure 4	a-d	F4_loess_curves	Age-grid LOESS fitted protein trajectories.	figure_source	figure9_metscore2_protein_loess_curves_source.tsv	2	acrv1	55.4667	-0.0549361	31344	30	ok	ACRV1	0.0762826	1.27942e-29	3.63147e-29	28.893	Positive PWAS beta	608	Increasing
Figure 4	a-d	F4_loess_curves	Age-grid LOESS fitted protein trajectories.	figure_source	figure9_metscore2_protein_loess_curves_source.tsv	2	acrv1	55.95	-0.0491195	31344	30	ok	ACRV1	0.0762826	1.27942e-29	3.63147e-29	28.893	Positive PWAS beta	608	Increasing
Figure 4	a-d	F4_loess_curves	Age-grid LOESS fitted protein trajectories.	figure_source	figure9_metscore2_protein_loess_curves_source.tsv	2	acrv1	56.4333	-0.0417251	31344	30	ok	ACRV1	0.0762826	1.27942e-29	3.63147e-29	28.893	Positive PWAS beta	608	Increasing
Figure 4	a-d	F4_loess_curves	Age-grid LOESS fitted protein trajectories.	figure_source	figure9_metscore2_protein_loess_curves_source.tsv	2	acrv1	56.9167	-0.0361914	31344	30	ok	ACRV1	0.0762826	1.27942e-29	3.63147e-29	28.893	Positive PWAS beta	608	Increasing
Figure 4	a-d	F4_loess_curves	Age-grid LOESS fitted protein trajectories.	figure_source	figure9_metscore2_protein_loess_curves_source.tsv	2	acrv1	57.4	-0.0287545	31344	30	ok	ACRV1	0.0762826	1.27942e-29	3.63147e-29	28.893	Positive PWAS beta	608	Increasing
Figure 4	a-d	F4_loess_curves	Age-grid LOESS fitted protein trajectories.	figure_source	figure9_metscore2_protein_loess_curves_source.tsv	2	acrv1	57.8833	-0.0219123	31344	30	ok	ACRV1	0.0762826	1.27942e-29	3.63147e-29	28.893	Positive PWAS beta	608	Increasing
Figure 4	a-d	F4_loess_curves	Age-grid LOESS fitted protein trajectories.	figure_source	figure9_metscore2_protein_loess_curves_source.tsv	2	acrv1	58.3667	-0.0139201	31344	30	ok	ACRV1	0.0762826	1.27942e-29	3.63147e-29	28.893	Positive PWAS beta	608	Increasing
Figure 4	a-d	F4_loess_curves	Age-grid LOESS fitted protein trajectories.	figure_source	figure9_metscore2_protein_loess_curves_source.tsv	2	acrv1	58.85	-0.00528188	31344	30	ok	ACRV1	0.0762826	1.27942e-29	3.63147e-29	28.893	Positive PWAS beta	608	Increasing
Figure 4	a-d	F4_loess_curves	Age-grid LOESS fitted protein trajectories.	figure_source	figure9_metscore2_protein_loess_curves_source.tsv	2	acrv1	59.3333	0.00477305	31344	30	ok	ACRV1	0.0762826	1.27942e-29	3.63147e-29	28.893	Positive PWAS beta	608	Increasing
Figure 4	a-d	F4_loess_curves	Age-grid LOESS fitted protein trajectories.	figure_source	figure9_metscore2_protein_loess_curves_source.tsv	2	acrv1	59.8167	0.0153503	31344	30	ok	ACRV1	0.0762826	1.27942e-29	3.63147e-29	28.893	Positive PWAS beta	608	Increasing
Figure 4	a-d	F4_loess_curves	Age-grid LOESS fitted protein trajectories.	figure_source	figure9_metscore2_protein_loess_curves_source.tsv	2	acrv1	60.3	0.0259723	31344	30	ok	ACRV1	0.0762826	1.27942e-29	3.63147e-29	28.893	Positive PWAS beta	608	Increasing
Figure 4	a-d	F4_loess_curves	Age-grid LOESS fitted protein trajectories.	figure_source	figure9_metscore2_protein_loess_curves_source.tsv	2	acrv1	60.7833	0.036524	31344	30	ok	ACRV1	0.0762826	1.27942e-29	3.63147e-29	28.893	Positive PWAS beta	608	Increasing
Figure 4	a-d	F4_loess_curves	Age-grid LOESS fitted protein trajectories.	figure_source	figure9_metscore2_protein_loess_curves_source.tsv	2	acrv1	61.2667	0.0470029	31344	30	ok	ACRV1	0.0762826	1.27942e-29	3.63147e-29	28.893	Positive PWAS beta	608	Increasing
Figure 4	a-d	F4_loess_curves	Age-grid LOESS fitted protein trajectories.	figure_source	figure9_metscore2_protein_loess_curves_source.tsv	2	acrv1	61.75	0.0574337	31344	30	ok	ACRV1	0.0762826	1.27942e-29	3.63147e-29	28.893	Positive PWAS beta	608	Increasing
Figure 4	a-d	F4_loess_curves	Age-grid LOESS fitted protein trajectories.	figure_source	figure9_metscore2_protein_loess_curves_source.tsv	2	acrv1	62.2333	0.0678459	31344	30	ok	ACRV1	0.0762826	1.27942e-29	3.63147e-29	28.893	Positive PWAS beta	608	Increasing
Figure 4	a-d	F4_loess_curves	Age-grid LOESS fitted protein trajectories.	figure_source	figure9_metscore2_protein_loess_curves_source.tsv	2	acrv1	62.7167	0.0782722	31344	30	ok	ACRV1	0.0762826	1.27942e-29	3.63147e-29	28.893	Positive PWAS beta	608	Increasing
Figure 4	a-d	F4_loess_curves	Age-grid LOESS fitted protein trajectories.	figure_source	figure9_metscore2_protein_loess_curves_source.tsv	2	acrv1	63.2	0.088745	31344	30	ok	ACRV1	0.0762826	1.27942e-29	3.63147e-29	28.893	Positive PWAS beta	608	Increasing
Figure 4	a-d	F4_loess_curves	Age-grid LOESS fitted protein trajectories.	figure_source	figure9_metscore2_protein_loess_curves_source.tsv	2	acrv1	63.6833	0.099293	31344	30	ok	ACRV1	0.0762826	1.27942e-29	3.63147e-29	28.893	Positive PWAS beta	608	Increasing
Figure 4	a-d	F4_loess_curves	Age-grid LOESS fitted protein trajectories.	figure_source	figure9_metscore2_protein_loess_curves_source.tsv	2	acrv1	64.1667	0.109941	31344	30	ok	ACRV1	0.0762826	1.27942e-29	3.63147e-29	28.893	Positive PWAS beta	608	Increasing
Figure 4	a-d	F4_loess_curves	Age-grid LOESS fitted protein trajectories.	figure_source	figure9_metscore2_protein_loess_curves_source.tsv	2	acrv1	64.65	0.120704	31344	30	ok	ACRV1	0.0762826	1.27942e-29	3.63147e-29	28.893	Positive PWAS beta	608	Increasing
Figure 4	a-d	F4_loess_curves	Age-grid LOESS fitted protein trajectories.	figure_source	figure9_metscore2_protein_loess_curves_source.tsv	2	acrv1	65.1333	0.131592	31344	30	ok	ACRV1	0.0762826	1.27942e-29	3.63147e-29	28.893	Positive PWAS beta	608	Increasing
Figure 4	a-d	F4_loess_curves	Age-grid LOESS fitted protein trajectories.	figure_source	figure9_metscore2_protein_loess_curves_source.tsv	2	acrv1	65.6167	0.142608	31344	30	ok	ACRV1	0.0762826	1.27942e-29	3.63147e-29	28.893	Positive PWAS beta	608	Increasing
Figure 4	a-d	F4_loess_curves	Age-grid LOESS fitted protein trajectories.	figure_source	figure9_metscore2_protein_loess_curves_source.tsv	2	acrv1	66.1	0.15375	31344	30	ok	ACRV1	0.0762826	1.27942e-29	3.63147e-29	28.893	Positive PWAS beta	608	Increasing
Figure 4	a-d	F4_loess_curves	Age-grid LOESS fitted protein trajectories.	figure_source	figure9_metscore2_protein_loess_curves_source.tsv	2	acrv1	66.5833	0.165011	31344	30	ok	ACRV1	0.0762826	1.27942e-29	3.63147e-29	28.893	Positive PWAS beta	608	Increasing
Figure 4	a-d	F4_loess_curves	Age-grid LOESS fitted protein trajectories.	figure_source	figure9_metscore2_protein_loess_curves_source.tsv	2	acrv1	67.0667	0.176379	31344	30	ok	ACRV1	0.0762826	1.27942e-29	3.63147e-29	28.893	Positive PWAS beta	608	Increasing
Figure 4	a-d	F4_loess_curves	Age-grid LOESS fitted protein trajectories.	figure_source	figure9_metscore2_protein_loess_curves_source.tsv	2	acrv1	67.55	0.187838	31344	30	ok	ACRV1	0.0762826	1.27942e-29	3.63147e-29	28.893	Positive PWAS beta	608	Increasing
Figure 4	a-d	F4_loess_curves	Age-grid LOESS fitted protein trajectories.	figure_source	figure9_metscore2_protein_loess_curves_source.tsv	2	acrv1	68.0333	0.199372	31344	30	ok	ACRV1	0.0762826	1.27942e-29	3.63147e-29	28.893	Positive PWAS beta	608	Increasing
Figure 4	a-d	F4_loess_curves	Age-grid LOESS fitted protein trajectories.	figure_source	figure9_metscore2_protein_loess_curves_source.tsv	2	acrv1	68.5167	0.210965	31344	30	ok	ACRV1	0.0762826	1.27942e-29	3.63147e-29	28.893	Positive PWAS beta	608	Increasing
Figure 4	a-d	F4_loess_curves	Age-grid LOESS fitted protein trajectories.	figure_source	figure9_metscore2_protein_loess_curves_source.tsv	2	acrv1	69	0.222601	31344	30	ok	ACRV1	0.0762826	1.27942e-29	3.63147e-29	28.893	Positive PWAS beta	608	Increasing
Figure 4	a-d	F4_loess_curves	Age-grid LOESS fitted protein trajectories.	figure_source	figure9_metscore2_protein_loess_curves_source.tsv	2	acta2	40	-0.811466	36208	30	ok	ACTA2	0.132187	1.21664e-156	9.23567e-156	155.915	Positive PWAS beta	608	Increasing
Figure 4	a-d	F4_loess_curves	Age-grid LOESS fitted protein trajectories.	figure_source	figure9_metscore2_protein_loess_curves_source.tsv	2	acta2	40.4833	-0.788823	36208	30	ok	ACTA2	0.132187	1.21664e-156	9.23567e-156	155.915	Positive PWAS beta	608	Increasing
Figure 4	a-d	F4_loess_curves	Age-grid LOESS fitted protein trajectories.	figure_source	figure9_metscore2_protein_loess_curves_source.tsv	2	acta2	40.9667	-0.766079	36208	30	ok	ACTA2	0.132187	1.21664e-156	9.23567e-156	155.915	Positive PWAS beta	608	Increasing
Figure 4	a-d	F4_loess_curves	Age-grid LOESS fitted protein trajectories.	figure_source	figure9_metscore2_protein_loess_curves_source.tsv	2	acta2	41.45	-0.743234	36208	30	ok	ACTA2	0.132187	1.21664e-156	9.23567e-156	155.915	Positive PWAS beta	608	Increasing
Figure 4	a-d	F4_loess_curves	Age-grid LOESS fitted protein trajectories.	figure_source	figure9_metscore2_protein_loess_curves_source.tsv	2	acta2	41.9333	-0.720291	36208	30	ok	ACTA2	0.132187	1.21664e-156	9.23567e-156	155.915	Positive PWAS beta	608	Increasing
Figure 4	a-d	F4_loess_curves	Age-grid LOESS fitted protein trajectories.	figure_source	figure9_metscore2_protein_loess_curves_source.tsv	2	acta2	42.4167	-0.697256	36208	30	ok	ACTA2	0.132187	1.21664e-156	9.23567e-156	155.915	Positive PWAS beta	608	Increasing
Figure 4	a-d	F4_loess_curves	Age-grid LOESS fitted protein trajectories.	figure_source	figure9_metscore2_protein_loess_curves_source.tsv	2	acta2	42.9	-0.674138	36208	30	ok	ACTA2	0.132187	1.21664e-156	9.23567e-156	155.915	Positive PWAS beta	608	Increasing
Figure 4	a-d	F4_loess_curves	Age-grid LOESS fitted protein trajectories.	figure_source	figure9_metscore2_protein_loess_curves_source.tsv	2	acta2	43.3833	-0.650948	36208	30	ok	ACTA2	0.132187	1.21664e-156	9.23567e-156	155.915	Positive PWAS beta	608	Increasing
Figure 4	a-d	F4_loess_curves	Age-grid LOESS fitted protein trajectories.	figure_source	figure9_metscore2_protein_loess_curves_source.tsv	2	acta2	43.8667	-0.627699	36208	30	ok	ACTA2	0.132187	1.21664e-156	9.23567e-156	155.915	Positive PWAS beta	608	Increasing
Figure 4	a-d	F4_loess_curves	Age-grid LOESS fitted protein trajectories.	figure_source	figure9_metscore2_protein_loess_curves_source.tsv	2	acta2	44.35	-0.604403	36208	30	ok	ACTA2	0.132187	1.21664e-156	9.23567e-156	155.915	Positive PWAS beta	608	Increasing
Figure 4	a-d	F4_loess_curves	Age-grid LOESS fitted protein trajectories.	figure_source	figure9_metscore2_protein_loess_curves_source.tsv	2	acta2	44.8333	-0.581075	36208	30	ok	ACTA2	0.132187	1.21664e-156	9.23567e-156	155.915	Positive PWAS beta	608	Increasing
Figure 4	a-d	F4_loess_curves	Age-grid LOESS fitted protein trajectories.	figure_source	figure9_metscore2_protein_loess_curves_source.tsv	2	acta2	45.3167	-0.55773	36208	30	ok	ACTA2	0.132187	1.21664e-156	9.23567e-156	155.915	Positive PWAS beta	608	Increasing
Figure 4	a-d	F4_loess_curves	Age-grid LOESS fitted protein trajectories.	figure_source	figure9_metscore2_protein_loess_curves_source.tsv	2	acta2	45.8	-0.534383	36208	30	ok	ACTA2	0.132187	1.21664e-156	9.23567e-156	155.915	Positive PWAS beta	608	Increasing
Figure 4	a-d	F4_loess_curves	Age-grid LOESS fitted protein trajectories.	figure_source	figure9_metscore2_protein_loess_curves_source.tsv	2	acta2	46.2833	-0.511044	36208	30	ok	ACTA2	0.132187	1.21664e-156	9.23567e-156	155.915	Positive PWAS beta	608	Increasing
Figure 4	a-d	F4_loess_curves	Age-grid LOESS fitted protein trajectories.	figure_source	figure9_metscore2_protein_loess_curves_source.tsv	2	acta2	46.7667	-0.487721	36208	30	ok	ACTA2	0.132187	1.21664e-156	9.23567e-156	155.915	Positive PWAS beta	608	Increasing
Figure 4	a-d	F4_loess_curves	Age-grid LOESS fitted protein trajectories.	figure_source	figure9_metscore2_protein_loess_curves_source.tsv	2	acta2	47.25	-0.46441	36208	30	ok	ACTA2	0.132187	1.21664e-156	9.23567e-156	155.915	Positive PWAS beta	608	Increasing
Figure 4	a-d	F4_loess_curves	Age-grid LOESS fitted protein trajectories.	figure_source	figure9_metscore2_protein_loess_curves_source.tsv	2	acta2	47.7333	-0.441102	36208	30	ok	ACTA2	0.132187	1.21664e-156	9.23567e-156	155.915	Positive PWAS beta	608	Increasing
Figure 4	a-d	F4_loess_curves	Age-grid LOESS fitted protein trajectories.	figure_source	figure9_metscore2_protein_loess_curves_source.tsv	2	acta2	48.2167	-0.417772	36208	30	ok	ACTA2	0.132187	1.21664e-156	9.23567e-156	155.915	Positive PWAS beta	608	Increasing
Figure 4	a-d	F4_loess_curves	Age-grid LOESS fitted protein trajectories.	figure_source	figure9_metscore2_protein_loess_curves_source.tsv	2	acta2	48.7	-0.394371	36208	30	ok	ACTA2	0.132187	1.21664e-156	9.23567e-156	155.915	Positive PWAS beta	608	Increasing
Figure 4	a-d	F4_loess_curves	Age-grid LOESS fitted protein trajectories.	figure_source	figure9_metscore2_protein_loess_curves_source.tsv	2	acta2	49.1833	-0.37081	36208	30	ok	ACTA2	0.132187	1.21664e-156	9.23567e-156	155.915	Positive PWAS beta	608	Increasing
Figure 4	a-d	F4_loess_curves	Age-grid LOESS fitted protein trajectories.	figure_source	figure9_metscore2_protein_loess_curves_source.tsv	2	acta2	49.6667	-0.346939	36208	30	ok	ACTA2	0.132187	1.21664e-156	9.23567e-156	155.915	Positive PWAS beta	608	Increasing
Figure 4	a-d	F4_loess_curves	Age-grid LOESS fitted protein trajectories.	figure_source	figure9_metscore2_protein_loess_curves_source.tsv	2	acta2	50.15	-0.322573	36208	30	ok	ACTA2	0.132187	1.21664e-156	9.23567e-156	155.915	Positive PWAS beta	608	Increasing
Figure 4	a-d	F4_loess_curves	Age-grid LOESS fitted protein trajectories.	figure_source	figure9_metscore2_protein_loess_curves_source.tsv	2	acta2	50.6333	-0.298339	36208	30	ok	ACTA2	0.132187	1.21664e-156	9.23567e-156	155.915	Positive PWAS beta	608	Increasing
Figure 4	a-d	F4_loess_curves	Age-grid LOESS fitted protein trajectories.	figure_source	figure9_metscore2_protein_loess_curves_source.tsv	2	acta2	51.1167	-0.275187	36208	30	ok	ACTA2	0.132187	1.21664e-156	9.23567e-156	155.915	Positive PWAS beta	608	Increasing
Figure 4	a-d	F4_loess_curves	Age-grid LOESS fitted protein trajectories.	figure_source	figure9_metscore2_protein_loess_curves_source.tsv	2	acta2	51.6	-0.251208	36208	30	ok	ACTA2	0.132187	1.21664e-156	9.23567e-156	155.915	Positive PWAS beta	608	Increasing
Figure 4	a-d	F4_loess_curves	Age-grid LOESS fitted protein trajectories.	figure_source	figure9_metscore2_protein_loess_curves_source.tsv	2	acta2	52.0833	-0.228508	36208	30	ok	ACTA2	0.132187	1.21664e-156	9.23567e-156	155.915	Positive PWAS beta	608	Increasing
Figure 4	a-d	F4_loess_curves	Age-grid LOESS fitted protein trajectories.	figure_source	figure9_metscore2_protein_loess_curves_source.tsv	2	acta2	52.5667	-0.205194	36208	30	ok	ACTA2	0.132187	1.21664e-156	9.23567e-156	155.915	Positive PWAS beta	608	Increasing
Figure 4	a-d	F4_loess_curves	Age-grid LOESS fitted protein trajectories.	figure_source	figure9_metscore2_protein_loess_curves_source.tsv	2	acta2	53.05	-0.182982	36208	30	ok	ACTA2	0.132187	1.21664e-156	9.23567e-156	155.915	Positive PWAS beta	608	Increasing
Figure 4	a-d	F4_loess_curves	Age-grid LOESS fitted protein trajectories.	figure_source	figure9_metscore2_protein_loess_curves_source.tsv	2	acta2	53.5333	-0.160524	36208	30	ok	ACTA2	0.132187	1.21664e-156	9.23567e-156	155.915	Positive PWAS beta	608	Increasing
Figure 4	a-d	F4_loess_curves	Age-grid LOESS fitted protein trajectories.	figure_source	figure9_metscore2_protein_loess_curves_source.tsv	2	acta2	54.0167	-0.138711	36208	30	ok	ACTA2	0.132187	1.21664e-156	9.23567e-156	155.915	Positive PWAS beta	608	Increasing
Figure 4	a-d	F4_loess_curves	Age-grid LOESS fitted protein trajectories.	figure_source	figure9_metscore2_protein_loess_curves_source.tsv	2	acta2	54.5	-0.117185	36208	30	ok	ACTA2	0.132187	1.21664e-156	9.23567e-156	155.915	Positive PWAS beta	608	Increasing
Figure 4	a-d	F4_loess_curves	Age-grid LOESS fitted protein trajectories.	figure_source	figure9_metscore2_protein_loess_curves_source.tsv	2	acta2	54.9833	-0.0955742	36208	30	ok	ACTA2	0.132187	1.21664e-156	9.23567e-156	155.915	Positive PWAS beta	608	Increasing
Figure 4	a-d	F4_loess_curves	Age-grid LOESS fitted protein trajectories.	figure_source	figure9_metscore2_protein_loess_curves_source.tsv	2	acta2	55.4667	-0.0744257	36208	30	ok	ACTA2	0.132187	1.21664e-156	9.23567e-156	155.915	Positive PWAS beta	608	Increasing
Figure 4	a-d	F4_loess_curves	Age-grid LOESS fitted protein trajectories.	figure_source	figure9_metscore2_protein_loess_curves_source.tsv	2	acta2	55.95	-0.0527786	36208	30	ok	ACTA2	0.132187	1.21664e-156	9.23567e-156	155.915	Positive PWAS beta	608	Increasing
Figure 4	a-d	F4_loess_curves	Age-grid LOESS fitted protein trajectories.	figure_source	figure9_metscore2_protein_loess_curves_source.tsv	2	acta2	56.4333	-0.0313856	36208	30	ok	ACTA2	0.132187	1.21664e-156	9.23567e-156	155.915	Positive PWAS beta	608	Increasing
Figure 4	a-d	F4_loess_curves	Age-grid LOESS fitted protein trajectories.	figure_source	figure9_metscore2_protein_loess_curves_source.tsv	2	acta2	56.9167	-0.00917701	36208	30	ok	ACTA2	0.132187	1.21664e-156	9.23567e-156	155.915	Positive PWAS beta	608	Increasing
Figure 4	a-d	F4_loess_curves	Age-grid LOESS fitted protein trajectories.	figure_source	figure9_metscore2_protein_loess_curves_source.tsv	2	acta2	57.4	0.0128126	36208	30	ok	ACTA2	0.132187	1.21664e-156	9.23567e-156	155.915	Positive PWAS beta	608	Increasing
Figure 4	a-d	F4_loess_curves	Age-grid LOESS fitted protein trajectories.	figure_source	figure9_metscore2_protein_loess_curves_source.tsv	2	acta2	57.8833	0.0353517	36208	30	ok	ACTA2	0.132187	1.21664e-156	9.23567e-156	155.915	Positive PWAS beta	608	Increasing
Figure 4	a-d	F4_loess_curves	Age-grid LOESS fitted protein trajectories.	figure_source	figure9_metscore2_protein_loess_curves_source.tsv	2	acta2	58.3667	0.0579949	36208	30	ok	ACTA2	0.132187	1.21664e-156	9.23567e-156	155.915	Positive PWAS beta	608	Increasing
Figure 4	a-d	F4_loess_curves	Age-grid LOESS fitted protein trajectories.	figure_source	figure9_metscore2_protein_loess_curves_source.tsv	2	acta2	58.85	0.0804977	36208	30	ok	ACTA2	0.132187	1.21664e-156	9.23567e-156	155.915	Positive PWAS beta	608	Increasing
Figure 4	a-d	F4_loess_curves	Age-grid LOESS fitted protein trajectories.	figure_source	figure9_metscore2_protein_loess_curves_source.tsv	2	acta2	59.3333	0.102615	36208	30	ok	ACTA2	0.132187	1.21664e-156	9.23567e-156	155.915	Positive PWAS beta	608	Increasing
Figure 4	a-d	F4_loess_curves	Age-grid LOESS fitted protein trajectories.	figure_source	figure9_metscore2_protein_loess_curves_source.tsv	2	acta2	59.8167	0.125207	36208	30	ok	ACTA2	0.132187	1.21664e-156	9.23567e-156	155.915	Positive PWAS beta	608	Increasing
Figure 4	a-d	F4_loess_curves	Age-grid LOESS fitted protein trajectories.	figure_source	figure9_metscore2_protein_loess_curves_source.tsv	2	acta2	60.3	0.148494	36208	30	ok	ACTA2	0.132187	1.21664e-156	9.23567e-156	155.915	Positive PWAS beta	608	Increasing
Figure 4	a-d	F4_loess_curves	Age-grid LOESS fitted protein trajectories.	figure_source	figure9_metscore2_protein_loess_curves_source.tsv	2	acta2	60.7833	0.172459	36208	30	ok	ACTA2	0.132187	1.21664e-156	9.23567e-156	155.915	Positive PWAS beta	608	Increasing
Figure 4	a-d	F4_loess_curves	Age-grid LOESS fitted protein trajectories.	figure_source	figure9_metscore2_protein_loess_curves_source.tsv	2	acta2	61.2667	0.197046	36208	30	ok	ACTA2	0.132187	1.21664e-156	9.23567e-156	155.915	Positive PWAS beta	608	Increasing
Figure 4	a-d	F4_loess_curves	Age-grid LOESS fitted protein trajectories.	figure_source	figure9_metscore2_protein_loess_curves_source.tsv	2	acta2	61.75	0.222208	36208	30	ok	ACTA2	0.132187	1.21664e-156	9.23567e-156	155.915	Positive PWAS beta	608	Increasing
Figure 4	a-d	F4_loess_curves	Age-grid LOESS fitted protein trajectories.	figure_source	figure9_metscore2_protein_loess_curves_source.tsv	2	acta2	62.2333	0.247915	36208	30	ok	ACTA2	0.132187	1.21664e-156	9.23567e-156	155.915	Positive PWAS beta	608	Increasing
Figure 4	a-d	F4_loess_curves	Age-grid LOESS fitted protein trajectories.	figure_source	figure9_metscore2_protein_loess_curves_source.tsv	2	acta2	62.7167	0.274143	36208	30	ok	ACTA2	0.132187	1.21664e-156	9.23567e-156	155.915	Positive PWAS beta	608	Increasing
Figure 4	a-d	F4_loess_curves	Age-grid LOESS fitted protein trajectories.	figure_source	figure9_metscore2_protein_loess_curves_source.tsv	2	acta2	63.2	0.300878	36208	30	ok	ACTA2	0.132187	1.21664e-156	9.23567e-156	155.915	Positive PWAS beta	608	Increasing
Figure 4	a-d	F4_loess_curves	Age-grid LOESS fitted protein trajectories.	figure_source	figure9_metscore2_protein_loess_curves_source.tsv	2	acta2	63.6833	0.328109	36208	30	ok	ACTA2	0.132187	1.21664e-156	9.23567e-156	155.915	Positive PWAS beta	608	Increasing
Figure 4	a-d	F4_loess_curves	Age-grid LOESS fitted protein trajectories.	figure_source	figure9_metscore2_protein_loess_curves_source.tsv	2	acta2	64.1667	0.355831	36208	30	ok	ACTA2	0.132187	1.21664e-156	9.23567e-156	155.915	Positive PWAS beta	608	Increasing
Figure 4	a-d	F4_loess_curves	Age-grid LOESS fitted protein trajectories.	figure_source	figure9_metscore2_protein_loess_curves_source.tsv	2	acta2	64.65	0.384043	36208	30	ok	ACTA2	0.132187	1.21664e-156	9.23567e-156	155.915	Positive PWAS beta	608	Increasing
Figure 4	a-d	F4_loess_curves	Age-grid LOESS fitted protein trajectories.	figure_source	figure9_metscore2_protein_loess_curves_source.tsv	2	acta2	65.1333	0.412745	36208	30	ok	ACTA2	0.132187	1.21664e-156	9.23567e-156	155.915	Positive PWAS beta	608	Increasing
Figure 4	a-d	F4_loess_curves	Age-grid LOESS fitted protein trajectories.	figure_source	figure9_metscore2_protein_loess_curves_source.tsv	2	acta2	65.6167	0.441942	36208	30	ok	ACTA2	0.132187	1.21664e-156	9.23567e-156	155.915	Positive PWAS beta	608	Increasing
Figure 4	a-d	F4_loess_curves	Age-grid LOESS fitted protein trajectories.	figure_source	figure9_metscore2_protein_loess_curves_source.tsv	2	acta2	66.1	0.471639	36208	30	ok	ACTA2	0.132187	1.21664e-156	9.23567e-156	155.915	Positive PWAS beta	608	Increasing
Figure 4	a-d	F4_loess_curves	Age-grid LOESS fitted protein trajectories.	figure_source	figure9_metscore2_protein_loess_curves_source.tsv	2	acta2	66.5833	0.501844	36208	30	ok	ACTA2	0.132187	1.21664e-156	9.23567e-156	155.915	Positive PWAS beta	608	Increasing
Figure 4	a-d	F4_loess_curves	Age-grid LOESS fitted protein trajectories.	figure_source	figure9_metscore2_protein_loess_curves_source.tsv	2	acta2	67.0667	0.532568	36208	30	ok	ACTA2	0.132187	1.21664e-156	9.23567e-156	155.915	Positive PWAS beta	608	Increasing
Figure 4	a-d	F4_loess_curves	Age-grid LOESS fitted protein trajectories.	figure_source	figure9_metscore2_protein_loess_curves_source.tsv	2	acta2	67.55	0.563824	36208	30	ok	ACTA2	0.132187	1.21664e-156	9.23567e-156	155.915	Positive PWAS beta	608	Increasing
Figure 4	a-d	F4_loess_curves	Age-grid LOESS fitted protein trajectories.	figure_source	figure9_metscore2_protein_loess_curves_source.tsv	2	acta2	68.0333	0.595628	36208	30	ok	ACTA2	0.132187	1.21664e-156	9.23567e-156	155.915	Positive PWAS beta	608	Increasing
Figure 4	a-d	F4_loess_curves	Age-grid LOESS fitted protein trajectories.	figure_source	figure9_metscore2_protein_loess_curves_source.tsv	2	acta2	68.5167	0.627995	36208	30	ok	ACTA2	0.132187	1.21664e-156	9.23567e-156	155.915	Positive PWAS beta	608	Increasing
Figure 4	a-d	F4_loess_curves	Age-grid LOESS fitted protein trajectories.	figure_source	figure9_metscore2_protein_loess_curves_source.tsv	2	acta2	69	0.660934	36208	30	ok	ACTA2	0.132187	1.21664e-156	9.23567e-156	155.915	Positive PWAS beta	608	Increasing
Figure 4	a-d	F4_loess_curves	Age-grid LOESS fitted protein trajectories.	figure_source	figure9_metscore2_protein_loess_curves_source.tsv	2	actn2	40	-0.230921	31246	30	ok	ACTN2	0.0585812	4.11139e-36	1.27226e-35	35.386	Positive PWAS beta	608	Increasing
Figure 4	a-d	F4_loess_curves	Age-grid LOESS fitted protein trajectories.	figure_source	figure9_metscore2_protein_loess_curves_source.tsv	2	actn2	40.4833	-0.228566	31246	30	ok	ACTN2	0.0585812	4.11139e-36	1.27226e-35	35.386	Positive PWAS beta	608	Increasing
Figure 4	a-d	F4_loess_curves	Age-grid LOESS fitted protein trajectories.	figure_source	figure9_metscore2_protein_loess_curves_source.tsv	2	actn2	40.9667	-0.225927	31246	30	ok	ACTN2	0.0585812	4.11139e-36	1.27226e-35	35.386	Positive PWAS beta	608	Increasing
Figure 4	a-d	F4_loess_curves	Age-grid LOESS fitted protein trajectories.	figure_source	figure9_metscore2_protein_loess_curves_source.tsv	2	actn2	41.45	-0.223014	31246	30	ok	ACTN2	0.0585812	4.11139e-36	1.27226e-35	35.386	Positive PWAS beta	608	Increasing
Figure 4	a-d	F4_loess_curves	Age-grid LOESS fitted protein trajectories.	figure_source	figure9_metscore2_protein_loess_curves_source.tsv	2	actn2	41.9333	-0.219836	31246	30	ok	ACTN2	0.0585812	4.11139e-36	1.27226e-35	35.386	Positive PWAS beta	608	Increasing
Figure 4	a-d	F4_loess_curves	Age-grid LOESS fitted protein trajectories.	figure_source	figure9_metscore2_protein_loess_curves_source.tsv	2	actn2	42.4167	-0.216402	31246	30	ok	ACTN2	0.0585812	4.11139e-36	1.27226e-35	35.386	Positive PWAS beta	608	Increasing
Figure 4	a-d	F4_loess_curves	Age-grid LOESS fitted protein trajectories.	figure_source	figure9_metscore2_protein_loess_curves_source.tsv	2	actn2	42.9	-0.212717	31246	30	ok	ACTN2	0.0585812	4.11139e-36	1.27226e-35	35.386	Positive PWAS beta	608	Increasing
Figure 4	a-d	F4_loess_curves	Age-grid LOESS fitted protein trajectories.	figure_source	figure9_metscore2_protein_loess_curves_source.tsv	2	actn2	43.3833	-0.208784	31246	30	ok	ACTN2	0.0585812	4.11139e-36	1.27226e-35	35.386	Positive PWAS beta	608	Increasing
Figure 4	a-d	F4_loess_curves	Age-grid LOESS fitted protein trajectories.	figure_source	figure9_metscore2_protein_loess_curves_source.tsv	2	actn2	43.8667	-0.204606	31246	30	ok	ACTN2	0.0585812	4.11139e-36	1.27226e-35	35.386	Positive PWAS beta	608	Increasing
Figure 4	a-d	F4_loess_curves	Age-grid LOESS fitted protein trajectories.	figure_source	figure9_metscore2_protein_loess_curves_source.tsv	2	actn2	44.35	-0.200185	31246	30	ok	ACTN2	0.0585812	4.11139e-36	1.27226e-35	35.386	Positive PWAS beta	608	Increasing
Figure 4	a-d	F4_loess_curves	Age-grid LOESS fitted protein trajectories.	figure_source	figure9_metscore2_protein_loess_curves_source.tsv	2	actn2	44.8333	-0.195522	31246	30	ok	ACTN2	0.0585812	4.11139e-36	1.27226e-35	35.386	Positive PWAS beta	608	Increasing
Figure 4	a-d	F4_loess_curves	Age-grid LOESS fitted protein trajectories.	figure_source	figure9_metscore2_protein_loess_curves_source.tsv	2	actn2	45.3167	-0.190619	31246	30	ok	ACTN2	0.0585812	4.11139e-36	1.27226e-35	35.386	Positive PWAS beta	608	Increasing
Figure 4	a-d	F4_loess_curves	Age-grid LOESS fitted protein trajectories.	figure_source	figure9_metscore2_protein_loess_curves_source.tsv	2	actn2	45.8	-0.185477	31246	30	ok	ACTN2	0.0585812	4.11139e-36	1.27226e-35	35.386	Positive PWAS beta	608	Increasing
Figure 4	a-d	F4_loess_curves	Age-grid LOESS fitted protein trajectories.	figure_source	figure9_metscore2_protein_loess_curves_source.tsv	2	actn2	46.2833	-0.180099	31246	30	ok	ACTN2	0.0585812	4.11139e-36	1.27226e-35	35.386	Positive PWAS beta	608	Increasing
Figure 4	a-d	F4_loess_curves	Age-grid LOESS fitted protein trajectories.	figure_source	figure9_metscore2_protein_loess_curves_source.tsv	2	actn2	46.7667	-0.174484	31246	30	ok	ACTN2	0.0585812	4.11139e-36	1.27226e-35	35.386	Positive PWAS beta	608	Increasing
Figure 4	a-d	F4_loess_curves	Age-grid LOESS fitted protein trajectories.	figure_source	figure9_metscore2_protein_loess_curves_source.tsv	2	actn2	47.25	-0.168627	31246	30	ok	ACTN2	0.0585812	4.11139e-36	1.27226e-35	35.386	Positive PWAS beta	608	Increasing
Figure 4	a-d	F4_loess_curves	Age-grid LOESS fitted protein trajectories.	figure_source	figure9_metscore2_protein_loess_curves_source.tsv	2	actn2	47.7333	-0.16252	31246	30	ok	ACTN2	0.0585812	4.11139e-36	1.27226e-35	35.386	Positive PWAS beta	608	Increasing
Figure 4	a-d	F4_loess_curves	Age-grid LOESS fitted protein trajectories.	figure_source	figure9_metscore2_protein_loess_curves_source.tsv	2	actn2	48.2167	-0.156159	31246	30	ok	ACTN2	0.0585812	4.11139e-36	1.27226e-35	35.386	Positive PWAS beta	608	Increasing
Figure 4	a-d	F4_loess_curves	Age-grid LOESS fitted protein trajectories.	figure_source	figure9_metscore2_protein_loess_curves_source.tsv	2	actn2	48.7	-0.149536	31246	30	ok	ACTN2	0.0585812	4.11139e-36	1.27226e-35	35.386	Positive PWAS beta	608	Increasing
Figure 4	a-d	F4_loess_curves	Age-grid LOESS fitted protein trajectories.	figure_source	figure9_metscore2_protein_loess_curves_source.tsv	2	actn2	49.1833	-0.142644	31246	30	ok	ACTN2	0.0585812	4.11139e-36	1.27226e-35	35.386	Positive PWAS beta	608	Increasing
Figure 4	a-d	F4_loess_curves	Age-grid LOESS fitted protein trajectories.	figure_source	figure9_metscore2_protein_loess_curves_source.tsv	2	actn2	49.6667	-0.135507	31246	30	ok	ACTN2	0.0585812	4.11139e-36	1.27226e-35	35.386	Positive PWAS beta	608	Increasing
Figure 4	a-d	F4_loess_curves	Age-grid LOESS fitted protein trajectories.	figure_source	figure9_metscore2_protein_loess_curves_source.tsv	2	actn2	50.15	-0.128229	31246	30	ok	ACTN2	0.0585812	4.11139e-36	1.27226e-35	35.386	Positive PWAS beta	608	Increasing
Figure 4	a-d	F4_loess_curves	Age-grid LOESS fitted protein trajectories.	figure_source	figure9_metscore2_protein_loess_curves_source.tsv	2	actn2	50.6333	-0.121032	31246	30	ok	ACTN2	0.0585812	4.11139e-36	1.27226e-35	35.386	Positive PWAS beta	608	Increasing
Figure 4	a-d	F4_loess_curves	Age-grid LOESS fitted protein trajectories.	figure_source	figure9_metscore2_protein_loess_curves_source.tsv	2	actn2	51.1167	-0.113993	31246	30	ok	ACTN2	0.0585812	4.11139e-36	1.27226e-35	35.386	Positive PWAS beta	608	Increasing
Figure 4	a-d	F4_loess_curves	Age-grid LOESS fitted protein trajectories.	figure_source	figure9_metscore2_protein_loess_curves_source.tsv	2	actn2	51.6	-0.106657	31246	30	ok	ACTN2	0.0585812	4.11139e-36	1.27226e-35	35.386	Positive PWAS beta	608	Increasing
Figure 4	a-d	F4_loess_curves	Age-grid LOESS fitted protein trajectories.	figure_source	figure9_metscore2_protein_loess_curves_source.tsv	2	actn2	52.0833	-0.0996083	31246	30	ok	ACTN2	0.0585812	4.11139e-36	1.27226e-35	35.386	Positive PWAS beta	608	Increasing
Figure 4	a-d	F4_loess_curves	Age-grid LOESS fitted protein trajectories.	figure_source	figure9_metscore2_protein_loess_curves_source.tsv	2	actn2	52.5667	-0.0919452	31246	30	ok	ACTN2	0.0585812	4.11139e-36	1.27226e-35	35.386	Positive PWAS beta	608	Increasing
Figure 4	a-d	F4_loess_curves	Age-grid LOESS fitted protein trajectories.	figure_source	figure9_metscore2_protein_loess_curves_source.tsv	2	actn2	53.05	-0.0847676	31246	30	ok	ACTN2	0.0585812	4.11139e-36	1.27226e-35	35.386	Positive PWAS beta	608	Increasing
Figure 4	a-d	F4_loess_curves	Age-grid LOESS fitted protein trajectories.	figure_source	figure9_metscore2_protein_loess_curves_source.tsv	2	actn2	53.5333	-0.0769817	31246	30	ok	ACTN2	0.0585812	4.11139e-36	1.27226e-35	35.386	Positive PWAS beta	608	Increasing
Figure 4	a-d	F4_loess_curves	Age-grid LOESS fitted protein trajectories.	figure_source	figure9_metscore2_protein_loess_curves_source.tsv	2	actn2	54.0167	-0.069333	31246	30	ok	ACTN2	0.0585812	4.11139e-36	1.27226e-35	35.386	Positive PWAS beta	608	Increasing
Figure 4	a-d	F4_loess_curves	Age-grid LOESS fitted protein trajectories.	figure_source	figure9_metscore2_protein_loess_curves_source.tsv	2	actn2	54.5	-0.0616351	31246	30	ok	ACTN2	0.0585812	4.11139e-36	1.27226e-35	35.386	Positive PWAS beta	608	Increasing
Figure 4	a-d	F4_loess_curves	Age-grid LOESS fitted protein trajectories.	figure_source	figure9_metscore2_protein_loess_curves_source.tsv	2	actn2	54.9833	-0.0532507	31246	30	ok	ACTN2	0.0585812	4.11139e-36	1.27226e-35	35.386	Positive PWAS beta	608	Increasing
Figure 4	a-d	F4_loess_curves	Age-grid LOESS fitted protein trajectories.	figure_source	figure9_metscore2_protein_loess_curves_source.tsv	2	actn2	55.4667	-0.0454485	31246	30	ok	ACTN2	0.0585812	4.11139e-36	1.27226e-35	35.386	Positive PWAS beta	608	Increasing
Figure 4	a-d	F4_loess_curves	Age-grid LOESS fitted protein trajectories.	figure_source	figure9_metscore2_protein_loess_curves_source.tsv	2	actn2	55.95	-0.0360781	31246	30	ok	ACTN2	0.0585812	4.11139e-36	1.27226e-35	35.386	Positive PWAS beta	608	Increasing
Figure 4	a-d	F4_loess_curves	Age-grid LOESS fitted protein trajectories.	figure_source	figure9_metscore2_protein_loess_curves_source.tsv	2	actn2	56.4333	-0.0273898	31246	30	ok	ACTN2	0.0585812	4.11139e-36	1.27226e-35	35.386	Positive PWAS beta	608	Increasing
Figure 4	a-d	F4_loess_curves	Age-grid LOESS fitted protein trajectories.	figure_source	figure9_metscore2_protein_loess_curves_source.tsv	2	actn2	56.9167	-0.0169671	31246	30	ok	ACTN2	0.0585812	4.11139e-36	1.27226e-35	35.386	Positive PWAS beta	608	Increasing
Figure 4	a-d	F4_loess_curves	Age-grid LOESS fitted protein trajectories.	figure_source	figure9_metscore2_protein_loess_curves_source.tsv	2	actn2	57.4	-0.00725606	31246	30	ok	ACTN2	0.0585812	4.11139e-36	1.27226e-35	35.386	Positive PWAS beta	608	Increasing
Figure 4	a-d	F4_loess_curves	Age-grid LOESS fitted protein trajectories.	figure_source	figure9_metscore2_protein_loess_curves_source.tsv	2	actn2	57.8833	0.00364394	31246	30	ok	ACTN2	0.0585812	4.11139e-36	1.27226e-35	35.386	Positive PWAS beta	608	Increasing
Figure 4	a-d	F4_loess_curves	Age-grid LOESS fitted protein trajectories.	figure_source	figure9_metscore2_protein_loess_curves_source.tsv	2	actn2	58.3667	0.0140281	31246	30	ok	ACTN2	0.0585812	4.11139e-36	1.27226e-35	35.386	Positive PWAS beta	608	Increasing
Figure 4	a-d	F4_loess_curves	Age-grid LOESS fitted protein trajectories.	figure_source	figure9_metscore2_protein_loess_curves_source.tsv	2	actn2	58.85	0.0245313	31246	30	ok	ACTN2	0.0585812	4.11139e-36	1.27226e-35	35.386	Positive PWAS beta	608	Increasing
Figure 4	a-d	F4_loess_curves	Age-grid LOESS fitted protein trajectories.	figure_source	figure9_metscore2_protein_loess_curves_source.tsv	2	actn2	59.3333	0.0342291	31246	30	ok	ACTN2	0.0585812	4.11139e-36	1.27226e-35	35.386	Positive PWAS beta	608	Increasing
Figure 4	a-d	F4_loess_curves	Age-grid LOESS fitted protein trajectories.	figure_source	figure9_metscore2_protein_loess_curves_source.tsv	2	actn2	59.8167	0.0434065	31246	30	ok	ACTN2	0.0585812	4.11139e-36	1.27226e-35	35.386	Positive PWAS beta	608	Increasing
Figure 4	a-d	F4_loess_curves	Age-grid LOESS fitted protein trajectories.	figure_source	figure9_metscore2_protein_loess_curves_source.tsv	2	actn2	60.3	0.0524371	31246	30	ok	ACTN2	0.0585812	4.11139e-36	1.27226e-35	35.386	Positive PWAS beta	608	Increasing
Figure 4	a-d	F4_loess_curves	Age-grid LOESS fitted protein trajectories.	figure_source	figure9_metscore2_protein_loess_curves_source.tsv	2	actn2	60.7833	0.0614801	31246	30	ok	ACTN2	0.0585812	4.11139e-36	1.27226e-35	35.386	Positive PWAS beta	608	Increasing
Figure 4	a-d	F4_loess_curves	Age-grid LOESS fitted protein trajectories.	figure_source	figure9_metscore2_protein_loess_curves_source.tsv	2	actn2	61.2667	0.070591	31246	30	ok	ACTN2	0.0585812	4.11139e-36	1.27226e-35	35.386	Positive PWAS beta	608	Increasing
Figure 4	a-d	F4_loess_curves	Age-grid LOESS fitted protein trajectories.	figure_source	figure9_metscore2_protein_loess_curves_source.tsv	2	actn2	61.75	0.0797854	31246	30	ok	ACTN2	0.0585812	4.11139e-36	1.27226e-35	35.386	Positive PWAS beta	608	Increasing
Figure 4	a-d	F4_loess_curves	Age-grid LOESS fitted protein trajectories.	figure_source	figure9_metscore2_protein_loess_curves_source.tsv	2	actn2	62.2333	0.0890627	31246	30	ok	ACTN2	0.0585812	4.11139e-36	1.27226e-35	35.386	Positive PWAS beta	608	Increasing
Figure 4	a-d	F4_loess_curves	Age-grid LOESS fitted protein trajectories.	figure_source	figure9_metscore2_protein_loess_curves_source.tsv	2	actn2	62.7167	0.0984133	31246	30	ok	ACTN2	0.0585812	4.11139e-36	1.27226e-35	35.386	Positive PWAS beta	608	Increasing
Figure 4	a-d	F4_loess_curves	Age-grid LOESS fitted protein trajectories.	figure_source	figure9_metscore2_protein_loess_curves_source.tsv	2	actn2	63.2	0.107824	31246	30	ok	ACTN2	0.0585812	4.11139e-36	1.27226e-35	35.386	Positive PWAS beta	608	Increasing
Figure 4	a-d	F4_loess_curves	Age-grid LOESS fitted protein trajectories.	figure_source	figure9_metscore2_protein_loess_curves_source.tsv	2	actn2	63.6833	0.117283	31246	30	ok	ACTN2	0.0585812	4.11139e-36	1.27226e-35	35.386	Positive PWAS beta	608	Increasing
Figure 4	a-d	F4_loess_curves	Age-grid LOESS fitted protein trajectories.	figure_source	figure9_metscore2_protein_loess_curves_source.tsv	2	actn2	64.1667	0.126779	31246	30	ok	ACTN2	0.0585812	4.11139e-36	1.27226e-35	35.386	Positive PWAS beta	608	Increasing
Figure 4	a-d	F4_loess_curves	Age-grid LOESS fitted protein trajectories.	figure_source	figure9_metscore2_protein_loess_curves_source.tsv	2	actn2	64.65	0.1363	31246	30	ok	ACTN2	0.0585812	4.11139e-36	1.27226e-35	35.386	Positive PWAS beta	608	Increasing
Figure 4	a-d	F4_loess_curves	Age-grid LOESS fitted protein trajectories.	figure_source	figure9_metscore2_protein_loess_curves_source.tsv	2	actn2	65.1333	0.145837	31246	30	ok	ACTN2	0.0585812	4.11139e-36	1.27226e-35	35.386	Positive PWAS beta	608	Increasing
Figure 4	a-d	F4_loess_curves	Age-grid LOESS fitted protein trajectories.	figure_source	figure9_metscore2_protein_loess_curves_source.tsv	2	actn2	65.6167	0.155384	31246	30	ok	ACTN2	0.0585812	4.11139e-36	1.27226e-35	35.386	Positive PWAS beta	608	Increasing
Figure 4	a-d	F4_loess_curves	Age-grid LOESS fitted protein trajectories.	figure_source	figure9_metscore2_protein_loess_curves_source.tsv	2	actn2	66.1	0.164936	31246	30	ok	ACTN2	0.0585812	4.11139e-36	1.27226e-35	35.386	Positive PWAS beta	608	Increasing
Figure 4	a-d	F4_loess_curves	Age-grid LOESS fitted protein trajectories.	figure_source	figure9_metscore2_protein_loess_curves_source.tsv	2	actn2	66.5833	0.174489	31246	30	ok	ACTN2	0.0585812	4.11139e-36	1.27226e-35	35.386	Positive PWAS beta	608	Increasing
Figure 4	a-d	F4_loess_curves	Age-grid LOESS fitted protein trajectories.	figure_source	figure9_metscore2_protein_loess_curves_source.tsv	2	actn2	67.0667	0.184045	31246	30	ok	ACTN2	0.0585812	4.11139e-36	1.27226e-35	35.386	Positive PWAS beta	608	Increasing
Figure 4	a-d	F4_loess_curves	Age-grid LOESS fitted protein trajectories.	figure_source	figure9_metscore2_protein_loess_curves_source.tsv	2	actn2	67.55	0.193606	31246	30	ok	ACTN2	0.0585812	4.11139e-36	1.27226e-35	35.386	Positive PWAS beta	608	Increasing
Figure 4	a-d	F4_loess_curves	Age-grid LOESS fitted protein trajectories.	figure_source	figure9_metscore2_protein_loess_curves_source.tsv	2	actn2	68.0333	0.203181	31246	30	ok	ACTN2	0.0585812	4.11139e-36	1.27226e-35	35.386	Positive PWAS beta	608	Increasing
Figure 4	a-d	F4_loess_curves	Age-grid LOESS fitted protein trajectories.	figure_source	figure9_metscore2_protein_loess_curves_source.tsv	2	actn2	68.5167	0.212777	31246	30	ok	ACTN2	0.0585812	4.11139e-36	1.27226e-35	35.386	Positive PWAS beta	608	Increasing
Figure 4	a-d	F4_loess_curves	Age-grid LOESS fitted protein trajectories.	figure_source	figure9_metscore2_protein_loess_curves_source.tsv	2	actn2	69	0.222403	31246	30	ok	ACTN2	0.0585812	4.11139e-36	1.27226e-35	35.386	Positive PWAS beta	608	Increasing
Figure 4	a-d	F4_loess_curves	Age-grid LOESS fitted protein trajectories.	figure_source	figure9_metscore2_protein_loess_curves_source.tsv	2	acvrl1	40	-0.501577	36568	30	ok	ACVRL1	0.223737	0	0	425.479	Positive PWAS beta	608	Increasing
Figure 4	a-d	F4_loess_curves	Age-grid LOESS fitted protein trajectories.	figure_source	figure9_metscore2_protein_loess_curves_source.tsv	2	acvrl1	40.4833	-0.494103	36568	30	ok	ACVRL1	0.223737	0	0	425.479	Positive PWAS beta	608	Increasing
Figure 4	a-d	F4_loess_curves	Age-grid LOESS fitted protein trajectories.	figure_source	figure9_metscore2_protein_loess_curves_source.tsv	2	acvrl1	40.9667	-0.486117	36568	30	ok	ACVRL1	0.223737	0	0	425.479	Positive PWAS beta	608	Increasing
Figure 4	a-d	F4_loess_curves	Age-grid LOESS fitted protein trajectories.	figure_source	figure9_metscore2_protein_loess_curves_source.tsv	2	acvrl1	41.45	-0.477627	36568	30	ok	ACVRL1	0.223737	0	0	425.479	Positive PWAS beta	608	Increasing
Figure 4	a-d	F4_loess_curves	Age-grid LOESS fitted protein trajectories.	figure_source	figure9_metscore2_protein_loess_curves_source.tsv	2	acvrl1	41.9333	-0.468637	36568	30	ok	ACVRL1	0.223737	0	0	425.479	Positive PWAS beta	608	Increasing
Figure 4	a-d	F4_loess_curves	Age-grid LOESS fitted protein trajectories.	figure_source	figure9_metscore2_protein_loess_curves_source.tsv	2	acvrl1	42.4167	-0.459148	36568	30	ok	ACVRL1	0.223737	0	0	425.479	Positive PWAS beta	608	Increasing
Figure 4	a-d	F4_loess_curves	Age-grid LOESS fitted protein trajectories.	figure_source	figure9_metscore2_protein_loess_curves_source.tsv	2	acvrl1	42.9	-0.449165	36568	30	ok	ACVRL1	0.223737	0	0	425.479	Positive PWAS beta	608	Increasing
Figure 4	a-d	F4_loess_curves	Age-grid LOESS fitted protein trajectories.	figure_source	figure9_metscore2_protein_loess_curves_source.tsv	2	acvrl1	43.3833	-0.438692	36568	30	ok	ACVRL1	0.223737	0	0	425.479	Positive PWAS beta	608	Increasing
Figure 4	a-d	F4_loess_curves	Age-grid LOESS fitted protein trajectories.	figure_source	figure9_metscore2_protein_loess_curves_source.tsv	2	acvrl1	43.8667	-0.427731	36568	30	ok	ACVRL1	0.223737	0	0	425.479	Positive PWAS beta	608	Increasing
Figure 4	a-d	F4_loess_curves	Age-grid LOESS fitted protein trajectories.	figure_source	figure9_metscore2_protein_loess_curves_source.tsv	2	acvrl1	44.35	-0.416286	36568	30	ok	ACVRL1	0.223737	0	0	425.479	Positive PWAS beta	608	Increasing
Figure 4	a-d	F4_loess_curves	Age-grid LOESS fitted protein trajectories.	figure_source	figure9_metscore2_protein_loess_curves_source.tsv	2	acvrl1	44.8333	-0.404363	36568	30	ok	ACVRL1	0.223737	0	0	425.479	Positive PWAS beta	608	Increasing
Figure 4	a-d	F4_loess_curves	Age-grid LOESS fitted protein trajectories.	figure_source	figure9_metscore2_protein_loess_curves_source.tsv	2	acvrl1	45.3167	-0.391965	36568	30	ok	ACVRL1	0.223737	0	0	425.479	Positive PWAS beta	608	Increasing
Figure 4	a-d	F4_loess_curves	Age-grid LOESS fitted protein trajectories.	figure_source	figure9_metscore2_protein_loess_curves_source.tsv	2	acvrl1	45.8	-0.379098	36568	30	ok	ACVRL1	0.223737	0	0	425.479	Positive PWAS beta	608	Increasing
Figure 4	a-d	F4_loess_curves	Age-grid LOESS fitted protein trajectories.	figure_source	figure9_metscore2_protein_loess_curves_source.tsv	2	acvrl1	46.2833	-0.36577	36568	30	ok	ACVRL1	0.223737	0	0	425.479	Positive PWAS beta	608	Increasing
Figure 4	a-d	F4_loess_curves	Age-grid LOESS fitted protein trajectories.	figure_source	figure9_metscore2_protein_loess_curves_source.tsv	2	acvrl1	46.7667	-0.351985	36568	30	ok	ACVRL1	0.223737	0	0	425.479	Positive PWAS beta	608	Increasing
Figure 4	a-d	F4_loess_curves	Age-grid LOESS fitted protein trajectories.	figure_source	figure9_metscore2_protein_loess_curves_source.tsv	2	acvrl1	47.25	-0.337751	36568	30	ok	ACVRL1	0.223737	0	0	425.479	Positive PWAS beta	608	Increasing
Figure 4	a-d	F4_loess_curves	Age-grid LOESS fitted protein trajectories.	figure_source	figure9_metscore2_protein_loess_curves_source.tsv	2	acvrl1	47.7333	-0.323073	36568	30	ok	ACVRL1	0.223737	0	0	425.479	Positive PWAS beta	608	Increasing
Figure 4	a-d	F4_loess_curves	Age-grid LOESS fitted protein trajectories.	figure_source	figure9_metscore2_protein_loess_curves_source.tsv	2	acvrl1	48.2167	-0.307953	36568	30	ok	ACVRL1	0.223737	0	0	425.479	Positive PWAS beta	608	Increasing
Figure 4	a-d	F4_loess_curves	Age-grid LOESS fitted protein trajectories.	figure_source	figure9_metscore2_protein_loess_curves_source.tsv	2	acvrl1	48.7	-0.292391	36568	30	ok	ACVRL1	0.223737	0	0	425.479	Positive PWAS beta	608	Increasing
Figure 4	a-d	F4_loess_curves	Age-grid LOESS fitted protein trajectories.	figure_source	figure9_metscore2_protein_loess_curves_source.tsv	2	acvrl1	49.1833	-0.276383	36568	30	ok	ACVRL1	0.223737	0	0	425.479	Positive PWAS beta	608	Increasing
Figure 4	a-d	F4_loess_curves	Age-grid LOESS fitted protein trajectories.	figure_source	figure9_metscore2_protein_loess_curves_source.tsv	2	acvrl1	49.6667	-0.25992	36568	30	ok	ACVRL1	0.223737	0	0	425.479	Positive PWAS beta	608	Increasing
Figure 4	a-d	F4_loess_curves	Age-grid LOESS fitted protein trajectories.	figure_source	figure9_metscore2_protein_loess_curves_source.tsv	2	acvrl1	50.15	-0.242996	36568	30	ok	ACVRL1	0.223737	0	0	425.479	Positive PWAS beta	608	Increasing
Figure 4	a-d	F4_loess_curves	Age-grid LOESS fitted protein trajectories.	figure_source	figure9_metscore2_protein_loess_curves_source.tsv	2	acvrl1	50.6333	-0.225246	36568	30	ok	ACVRL1	0.223737	0	0	425.479	Positive PWAS beta	608	Increasing
Figure 4	a-d	F4_loess_curves	Age-grid LOESS fitted protein trajectories.	figure_source	figure9_metscore2_protein_loess_curves_source.tsv	2	acvrl1	51.1167	-0.206919	36568	30	ok	ACVRL1	0.223737	0	0	425.479	Positive PWAS beta	608	Increasing
Figure 4	a-d	F4_loess_curves	Age-grid LOESS fitted protein trajectories.	figure_source	figure9_metscore2_protein_loess_curves_source.tsv	2	acvrl1	51.6	-0.18865	36568	30	ok	ACVRL1	0.223737	0	0	425.479	Positive PWAS beta	608	Increasing
Figure 4	a-d	F4_loess_curves	Age-grid LOESS fitted protein trajectories.	figure_source	figure9_metscore2_protein_loess_curves_source.tsv	2	acvrl1	52.0833	-0.1708	36568	30	ok	ACVRL1	0.223737	0	0	425.479	Positive PWAS beta	608	Increasing
Figure 4	a-d	F4_loess_curves	Age-grid LOESS fitted protein trajectories.	figure_source	figure9_metscore2_protein_loess_curves_source.tsv	2	acvrl1	52.5667	-0.152406	36568	30	ok	ACVRL1	0.223737	0	0	425.479	Positive PWAS beta	608	Increasing
Figure 4	a-d	F4_loess_curves	Age-grid LOESS fitted protein trajectories.	figure_source	figure9_metscore2_protein_loess_curves_source.tsv	2	acvrl1	53.05	-0.135222	36568	30	ok	ACVRL1	0.223737	0	0	425.479	Positive PWAS beta	608	Increasing
Figure 4	a-d	F4_loess_curves	Age-grid LOESS fitted protein trajectories.	figure_source	figure9_metscore2_protein_loess_curves_source.tsv	2	acvrl1	53.5333	-0.116982	36568	30	ok	ACVRL1	0.223737	0	0	425.479	Positive PWAS beta	608	Increasing
Figure 4	a-d	F4_loess_curves	Age-grid LOESS fitted protein trajectories.	figure_source	figure9_metscore2_protein_loess_curves_source.tsv	2	acvrl1	54.0167	-0.100221	36568	30	ok	ACVRL1	0.223737	0	0	425.479	Positive PWAS beta	608	Increasing
Figure 4	a-d	F4_loess_curves	Age-grid LOESS fitted protein trajectories.	figure_source	figure9_metscore2_protein_loess_curves_source.tsv	2	acvrl1	54.5	-0.0826112	36568	30	ok	ACVRL1	0.223737	0	0	425.479	Positive PWAS beta	608	Increasing
Figure 4	a-d	F4_loess_curves	Age-grid LOESS fitted protein trajectories.	figure_source	figure9_metscore2_protein_loess_curves_source.tsv	2	acvrl1	54.9833	-0.0662883	36568	30	ok	ACVRL1	0.223737	0	0	425.479	Positive PWAS beta	608	Increasing
Figure 4	a-d	F4_loess_curves	Age-grid LOESS fitted protein trajectories.	figure_source	figure9_metscore2_protein_loess_curves_source.tsv	2	acvrl1	55.4667	-0.0497282	36568	30	ok	ACVRL1	0.223737	0	0	425.479	Positive PWAS beta	608	Increasing
Figure 4	a-d	F4_loess_curves	Age-grid LOESS fitted protein trajectories.	figure_source	figure9_metscore2_protein_loess_curves_source.tsv	2	acvrl1	55.95	-0.0344999	36568	30	ok	ACVRL1	0.223737	0	0	425.479	Positive PWAS beta	608	Increasing
Figure 4	a-d	F4_loess_curves	Age-grid LOESS fitted protein trajectories.	figure_source	figure9_metscore2_protein_loess_curves_source.tsv	2	acvrl1	56.4333	-0.0189825	36568	30	ok	ACVRL1	0.223737	0	0	425.479	Positive PWAS beta	608	Increasing
Figure 4	a-d	F4_loess_curves	Age-grid LOESS fitted protein trajectories.	figure_source	figure9_metscore2_protein_loess_curves_source.tsv	2	acvrl1	56.9167	-0.00437648	36568	30	ok	ACVRL1	0.223737	0	0	425.479	Positive PWAS beta	608	Increasing
Figure 4	a-d	F4_loess_curves	Age-grid LOESS fitted protein trajectories.	figure_source	figure9_metscore2_protein_loess_curves_source.tsv	2	acvrl1	57.4	0.0105885	36568	30	ok	ACVRL1	0.223737	0	0	425.479	Positive PWAS beta	608	Increasing
Figure 4	a-d	F4_loess_curves	Age-grid LOESS fitted protein trajectories.	figure_source	figure9_metscore2_protein_loess_curves_source.tsv	2	acvrl1	57.8833	0.0250517	36568	30	ok	ACVRL1	0.223737	0	0	425.479	Positive PWAS beta	608	Increasing
Figure 4	a-d	F4_loess_curves	Age-grid LOESS fitted protein trajectories.	figure_source	figure9_metscore2_protein_loess_curves_source.tsv	2	acvrl1	58.3667	0.0399632	36568	30	ok	ACVRL1	0.223737	0	0	425.479	Positive PWAS beta	608	Increasing
Figure 4	a-d	F4_loess_curves	Age-grid LOESS fitted protein trajectories.	figure_source	figure9_metscore2_protein_loess_curves_source.tsv	2	acvrl1	58.85	0.0546199	36568	30	ok	ACVRL1	0.223737	0	0	425.479	Positive PWAS beta	608	Increasing
Figure 4	a-d	F4_loess_curves	Age-grid LOESS fitted protein trajectories.	figure_source	figure9_metscore2_protein_loess_curves_source.tsv	2	acvrl1	59.3333	0.0694509	36568	30	ok	ACVRL1	0.223737	0	0	425.479	Positive PWAS beta	608	Increasing
Figure 4	a-d	F4_loess_curves	Age-grid LOESS fitted protein trajectories.	figure_source	figure9_metscore2_protein_loess_curves_source.tsv	2	acvrl1	59.8167	0.0850129	36568	30	ok	ACVRL1	0.223737	0	0	425.479	Positive PWAS beta	608	Increasing
Figure 4	a-d	F4_loess_curves	Age-grid LOESS fitted protein trajectories.	figure_source	figure9_metscore2_protein_loess_curves_source.tsv	2	acvrl1	60.3	0.101268	36568	30	ok	ACVRL1	0.223737	0	0	425.479	Positive PWAS beta	608	Increasing
Figure 4	a-d	F4_loess_curves	Age-grid LOESS fitted protein trajectories.	figure_source	figure9_metscore2_protein_loess_curves_source.tsv	2	acvrl1	60.7833	0.118104	36568	30	ok	ACVRL1	0.223737	0	0	425.479	Positive PWAS beta	608	Increasing
Figure 4	a-d	F4_loess_curves	Age-grid LOESS fitted protein trajectories.	figure_source	figure9_metscore2_protein_loess_curves_source.tsv	2	acvrl1	61.2667	0.135436	36568	30	ok	ACVRL1	0.223737	0	0	425.479	Positive PWAS beta	608	Increasing
Figure 4	a-d	F4_loess_curves	Age-grid LOESS fitted protein trajectories.	figure_source	figure9_metscore2_protein_loess_curves_source.tsv	2	acvrl1	61.75	0.153212	36568	30	ok	ACVRL1	0.223737	0	0	425.479	Positive PWAS beta	608	Increasing
Figure 4	a-d	F4_loess_curves	Age-grid LOESS fitted protein trajectories.	figure_source	figure9_metscore2_protein_loess_curves_source.tsv	2	acvrl1	62.2333	0.1714	36568	30	ok	ACVRL1	0.223737	0	0	425.479	Positive PWAS beta	608	Increasing
Figure 4	a-d	F4_loess_curves	Age-grid LOESS fitted protein trajectories.	figure_source	figure9_metscore2_protein_loess_curves_source.tsv	2	acvrl1	62.7167	0.189983	36568	30	ok	ACVRL1	0.223737	0	0	425.479	Positive PWAS beta	608	Increasing
Figure 4	a-d	F4_loess_curves	Age-grid LOESS fitted protein trajectories.	figure_source	figure9_metscore2_protein_loess_curves_source.tsv	2	acvrl1	63.2	0.208952	36568	30	ok	ACVRL1	0.223737	0	0	425.479	Positive PWAS beta	608	Increasing
Figure 4	a-d	F4_loess_curves	Age-grid LOESS fitted protein trajectories.	figure_source	figure9_metscore2_protein_loess_curves_source.tsv	2	acvrl1	63.6833	0.228306	36568	30	ok	ACVRL1	0.223737	0	0	425.479	Positive PWAS beta	608	Increasing
Figure 4	a-d	F4_loess_curves	Age-grid LOESS fitted protein trajectories.	figure_source	figure9_metscore2_protein_loess_curves_source.tsv	2	acvrl1	64.1667	0.248047	36568	30	ok	ACVRL1	0.223737	0	0	425.479	Positive PWAS beta	608	Increasing
Figure 4	a-d	F4_loess_curves	Age-grid LOESS fitted protein trajectories.	figure_source	figure9_metscore2_protein_loess_curves_source.tsv	2	acvrl1	64.65	0.268182	36568	30	ok	ACVRL1	0.223737	0	0	425.479	Positive PWAS beta	608	Increasing
Figure 4	a-d	F4_loess_curves	Age-grid LOESS fitted protein trajectories.	figure_source	figure9_metscore2_protein_loess_curves_source.tsv	2	acvrl1	65.1333	0.288724	36568	30	ok	ACVRL1	0.223737	0	0	425.479	Positive PWAS beta	608	Increasing
Figure 4	a-d	F4_loess_curves	Age-grid LOESS fitted protein trajectories.	figure_source	figure9_metscore2_protein_loess_curves_source.tsv	2	acvrl1	65.6167	0.309681	36568	30	ok	ACVRL1	0.223737	0	0	425.479	Positive PWAS beta	608	Increasing
Figure 4	a-d	F4_loess_curves	Age-grid LOESS fitted protein trajectories.	figure_source	figure9_metscore2_protein_loess_curves_source.tsv	2	acvrl1	66.1	0.33106	36568	30	ok	ACVRL1	0.223737	0	0	425.479	Positive PWAS beta	608	Increasing
Figure 4	a-d	F4_loess_curves	Age-grid LOESS fitted protein trajectories.	figure_source	figure9_metscore2_protein_loess_curves_source.tsv	2	acvrl1	66.5833	0.352869	36568	30	ok	ACVRL1	0.223737	0	0	425.479	Positive PWAS beta	608	Increasing
Figure 4	a-d	F4_loess_curves	Age-grid LOESS fitted protein trajectories.	figure_source	figure9_metscore2_protein_loess_curves_source.tsv	2	acvrl1	67.0667	0.375116	36568	30	ok	ACVRL1	0.223737	0	0	425.479	Positive PWAS beta	608	Increasing
Figure 4	a-d	F4_loess_curves	Age-grid LOESS fitted protein trajectories.	figure_source	figure9_metscore2_protein_loess_curves_source.tsv	2	acvrl1	67.55	0.397811	36568	30	ok	ACVRL1	0.223737	0	0	425.479	Positive PWAS beta	608	Increasing
Figure 4	a-d	F4_loess_curves	Age-grid LOESS fitted protein trajectories.	figure_source	figure9_metscore2_protein_loess_curves_source.tsv	2	acvrl1	68.0333	0.420961	36568	30	ok	ACVRL1	0.223737	0	0	425.479	Positive PWAS beta	608	Increasing
Figure 4	a-d	F4_loess_curves	Age-grid LOESS fitted protein trajectories.	figure_source	figure9_metscore2_protein_loess_curves_source.tsv	2	acvrl1	68.5167	0.444573	36568	30	ok	ACVRL1	0.223737	0	0	425.479	Positive PWAS beta	608	Increasing
Figure 4	a-d	F4_loess_curves	Age-grid LOESS fitted protein trajectories.	figure_source	figure9_metscore2_protein_loess_curves_source.tsv	2	acvrl1	69	0.468652	36568	30	ok	ACVRL1	0.223737	0	0	425.479	Positive PWAS beta	608	Increasing
Figure 4	a-d	F4_loess_curves	Age-grid LOESS fitted protein trajectories.	figure_source	figure9_metscore2_protein_loess_curves_source.tsv	2	ada2	40	-0.316108	36697	30	ok	ADA2	0.180346	0	0	316.315	Positive PWAS beta	608	Increasing
Figure 4	a-d	F4_loess_curves	Age-grid LOESS fitted protein trajectories.	figure_source	figure9_metscore2_protein_loess_curves_source.tsv	2	ada2	40.4833	-0.318282	36697	30	ok	ADA2	0.180346	0	0	316.315	Positive PWAS beta	608	Increasing
Figure 4	a-d	F4_loess_curves	Age-grid LOESS fitted protein trajectories.	figure_source	figure9_metscore2_protein_loess_curves_source.tsv	2	ada2	40.9667	-0.319662	36697	30	ok	ADA2	0.180346	0	0	316.315	Positive PWAS beta	608	Increasing
Figure 4	a-d	F4_loess_curves	Age-grid LOESS fitted protein trajectories.	figure_source	figure9_metscore2_protein_loess_curves_source.tsv	2	ada2	41.45	-0.320245	36697	30	ok	ADA2	0.180346	0	0	316.315	Positive PWAS beta	608	Increasing
Figure 4	a-d	F4_loess_curves	Age-grid LOESS fitted protein trajectories.	figure_source	figure9_metscore2_protein_loess_curves_source.tsv	2	ada2	41.9333	-0.320031	36697	30	ok	ADA2	0.180346	0	0	316.315	Positive PWAS beta	608	Increasing
Figure 4	a-d	F4_loess_curves	Age-grid LOESS fitted protein trajectories.	figure_source	figure9_metscore2_protein_loess_curves_source.tsv	2	ada2	42.4167	-0.31902	36697	30	ok	ADA2	0.180346	0	0	316.315	Positive PWAS beta	608	Increasing
Figure 4	a-d	F4_loess_curves	Age-grid LOESS fitted protein trajectories.	figure_source	figure9_metscore2_protein_loess_curves_source.tsv	2	ada2	42.9	-0.31722	36697	30	ok	ADA2	0.180346	0	0	316.315	Positive PWAS beta	608	Increasing
Figure 4	a-d	F4_loess_curves	Age-grid LOESS fitted protein trajectories.	figure_source	figure9_metscore2_protein_loess_curves_source.tsv	2	ada2	43.3833	-0.31464	36697	30	ok	ADA2	0.180346	0	0	316.315	Positive PWAS beta	608	Increasing
Figure 4	a-d	F4_loess_curves	Age-grid LOESS fitted protein trajectories.	figure_source	figure9_metscore2_protein_loess_curves_source.tsv	2	ada2	43.8667	-0.311293	36697	30	ok	ADA2	0.180346	0	0	316.315	Positive PWAS beta	608	Increasing
Figure 4	a-d	F4_loess_curves	Age-grid LOESS fitted protein trajectories.	figure_source	figure9_metscore2_protein_loess_curves_source.tsv	2	ada2	44.35	-0.307191	36697	30	ok	ADA2	0.180346	0	0	316.315	Positive PWAS beta	608	Increasing
Figure 4	a-d	F4_loess_curves	Age-grid LOESS fitted protein trajectories.	figure_source	figure9_metscore2_protein_loess_curves_source.tsv	2	ada2	44.8333	-0.302352	36697	30	ok	ADA2	0.180346	0	0	316.315	Positive PWAS beta	608	Increasing
Figure 4	a-d	F4_loess_curves	Age-grid LOESS fitted protein trajectories.	figure_source	figure9_metscore2_protein_loess_curves_source.tsv	2	ada2	45.3167	-0.296797	36697	30	ok	ADA2	0.180346	0	0	316.315	Positive PWAS beta	608	Increasing
Figure 4	a-d	F4_loess_curves	Age-grid LOESS fitted protein trajectories.	figure_source	figure9_metscore2_protein_loess_curves_source.tsv	2	ada2	45.8	-0.290548	36697	30	ok	ADA2	0.180346	0	0	316.315	Positive PWAS beta	608	Increasing
Figure 4	a-d	F4_loess_curves	Age-grid LOESS fitted protein trajectories.	figure_source	figure9_metscore2_protein_loess_curves_source.tsv	2	ada2	46.2833	-0.283634	36697	30	ok	ADA2	0.180346	0	0	316.315	Positive PWAS beta	608	Increasing
Figure 4	a-d	F4_loess_curves	Age-grid LOESS fitted protein trajectories.	figure_source	figure9_metscore2_protein_loess_curves_source.tsv	2	ada2	46.7667	-0.27608	36697	30	ok	ADA2	0.180346	0	0	316.315	Positive PWAS beta	608	Increasing
Figure 4	a-d	F4_loess_curves	Age-grid LOESS fitted protein trajectories.	figure_source	figure9_metscore2_protein_loess_curves_source.tsv	2	ada2	47.25	-0.267911	36697	30	ok	ADA2	0.180346	0	0	316.315	Positive PWAS beta	608	Increasing
Figure 4	a-d	F4_loess_curves	Age-grid LOESS fitted protein trajectories.	figure_source	figure9_metscore2_protein_loess_curves_source.tsv	2	ada2	47.7333	-0.259133	36697	30	ok	ADA2	0.180346	0	0	316.315	Positive PWAS beta	608	Increasing
Figure 4	a-d	F4_loess_curves	Age-grid LOESS fitted protein trajectories.	figure_source	figure9_metscore2_protein_loess_curves_source.tsv	2	ada2	48.2167	-0.249735	36697	30	ok	ADA2	0.180346	0	0	316.315	Positive PWAS beta	608	Increasing
Figure 4	a-d	F4_loess_curves	Age-grid LOESS fitted protein trajectories.	figure_source	figure9_metscore2_protein_loess_curves_source.tsv	2	ada2	48.7	-0.239663	36697	30	ok	ADA2	0.180346	0	0	316.315	Positive PWAS beta	608	Increasing
Figure 4	a-d	F4_loess_curves	Age-grid LOESS fitted protein trajectories.	figure_source	figure9_metscore2_protein_loess_curves_source.tsv	2	ada2	49.1833	-0.228799	36697	30	ok	ADA2	0.180346	0	0	316.315	Positive PWAS beta	608	Increasing
Figure 4	a-d	F4_loess_curves	Age-grid LOESS fitted protein trajectories.	figure_source	figure9_metscore2_protein_loess_curves_source.tsv	2	ada2	49.6667	-0.216913	36697	30	ok	ADA2	0.180346	0	0	316.315	Positive PWAS beta	608	Increasing
Figure 4	a-d	F4_loess_curves	Age-grid LOESS fitted protein trajectories.	figure_source	figure9_metscore2_protein_loess_curves_source.tsv	2	ada2	50.15	-0.203656	36697	30	ok	ADA2	0.180346	0	0	316.315	Positive PWAS beta	608	Increasing
Figure 4	a-d	F4_loess_curves	Age-grid LOESS fitted protein trajectories.	figure_source	figure9_metscore2_protein_loess_curves_source.tsv	2	ada2	50.6333	-0.188892	36697	30	ok	ADA2	0.180346	0	0	316.315	Positive PWAS beta	608	Increasing
Figure 4	a-d	F4_loess_curves	Age-grid LOESS fitted protein trajectories.	figure_source	figure9_metscore2_protein_loess_curves_source.tsv	2	ada2	51.1167	-0.174109	36697	30	ok	ADA2	0.180346	0	0	316.315	Positive PWAS beta	608	Increasing
Figure 4	a-d	F4_loess_curves	Age-grid LOESS fitted protein trajectories.	figure_source	figure9_metscore2_protein_loess_curves_source.tsv	2	ada2	51.6	-0.158611	36697	30	ok	ADA2	0.180346	0	0	316.315	Positive PWAS beta	608	Increasing
Figure 4	a-d	F4_loess_curves	Age-grid LOESS fitted protein trajectories.	figure_source	figure9_metscore2_protein_loess_curves_source.tsv	2	ada2	52.0833	-0.14475	36697	30	ok	ADA2	0.180346	0	0	316.315	Positive PWAS beta	608	Increasing
Figure 4	a-d	F4_loess_curves	Age-grid LOESS fitted protein trajectories.	figure_source	figure9_metscore2_protein_loess_curves_source.tsv	2	ada2	52.5667	-0.129221	36697	30	ok	ADA2	0.180346	0	0	316.315	Positive PWAS beta	608	Increasing
Figure 4	a-d	F4_loess_curves	Age-grid LOESS fitted protein trajectories.	figure_source	figure9_metscore2_protein_loess_curves_source.tsv	2	ada2	53.05	-0.116698	36697	30	ok	ADA2	0.180346	0	0	316.315	Positive PWAS beta	608	Increasing
Figure 4	a-d	F4_loess_curves	Age-grid LOESS fitted protein trajectories.	figure_source	figure9_metscore2_protein_loess_curves_source.tsv	2	ada2	53.5333	-0.101752	36697	30	ok	ADA2	0.180346	0	0	316.315	Positive PWAS beta	608	Increasing
Figure 4	a-d	F4_loess_curves	Age-grid LOESS fitted protein trajectories.	figure_source	figure9_metscore2_protein_loess_curves_source.tsv	2	ada2	54.0167	-0.0906224	36697	30	ok	ADA2	0.180346	0	0	316.315	Positive PWAS beta	608	Increasing
Figure 4	a-d	F4_loess_curves	Age-grid LOESS fitted protein trajectories.	figure_source	figure9_metscore2_protein_loess_curves_source.tsv	2	ada2	54.5	-0.0771673	36697	30	ok	ADA2	0.180346	0	0	316.315	Positive PWAS beta	608	Increasing
Figure 4	a-d	F4_loess_curves	Age-grid LOESS fitted protein trajectories.	figure_source	figure9_metscore2_protein_loess_curves_source.tsv	2	ada2	54.9833	-0.0667718	36697	30	ok	ADA2	0.180346	0	0	316.315	Positive PWAS beta	608	Increasing
Figure 4	a-d	F4_loess_curves	Age-grid LOESS fitted protein trajectories.	figure_source	figure9_metscore2_protein_loess_curves_source.tsv	2	ada2	55.4667	-0.0553025	36697	30	ok	ADA2	0.180346	0	0	316.315	Positive PWAS beta	608	Increasing
Figure 4	a-d	F4_loess_curves	Age-grid LOESS fitted protein trajectories.	figure_source	figure9_metscore2_protein_loess_curves_source.tsv	2	ada2	55.95	-0.0447429	36697	30	ok	ADA2	0.180346	0	0	316.315	Positive PWAS beta	608	Increasing
Figure 4	a-d	F4_loess_curves	Age-grid LOESS fitted protein trajectories.	figure_source	figure9_metscore2_protein_loess_curves_source.tsv	2	ada2	56.4333	-0.0340468	36697	30	ok	ADA2	0.180346	0	0	316.315	Positive PWAS beta	608	Increasing
Figure 4	a-d	F4_loess_curves	Age-grid LOESS fitted protein trajectories.	figure_source	figure9_metscore2_protein_loess_curves_source.tsv	2	ada2	56.9167	-0.0221918	36697	30	ok	ADA2	0.180346	0	0	316.315	Positive PWAS beta	608	Increasing
Figure 4	a-d	F4_loess_curves	Age-grid LOESS fitted protein trajectories.	figure_source	figure9_metscore2_protein_loess_curves_source.tsv	2	ada2	57.4	-0.0107701	36697	30	ok	ADA2	0.180346	0	0	316.315	Positive PWAS beta	608	Increasing
Figure 4	a-d	F4_loess_curves	Age-grid LOESS fitted protein trajectories.	figure_source	figure9_metscore2_protein_loess_curves_source.tsv	2	ada2	57.8833	0.00231726	36697	30	ok	ADA2	0.180346	0	0	316.315	Positive PWAS beta	608	Increasing
Figure 4	a-d	F4_loess_curves	Age-grid LOESS fitted protein trajectories.	figure_source	figure9_metscore2_protein_loess_curves_source.tsv	2	ada2	58.3667	0.0149133	36697	30	ok	ADA2	0.180346	0	0	316.315	Positive PWAS beta	608	Increasing
Figure 4	a-d	F4_loess_curves	Age-grid LOESS fitted protein trajectories.	figure_source	figure9_metscore2_protein_loess_curves_source.tsv	2	ada2	58.85	0.0286679	36697	30	ok	ADA2	0.180346	0	0	316.315	Positive PWAS beta	608	Increasing
Figure 4	a-d	F4_loess_curves	Age-grid LOESS fitted protein trajectories.	figure_source	figure9_metscore2_protein_loess_curves_source.tsv	2	ada2	59.3333	0.0431764	36697	30	ok	ADA2	0.180346	0	0	316.315	Positive PWAS beta	608	Increasing
Figure 4	a-d	F4_loess_curves	Age-grid LOESS fitted protein trajectories.	figure_source	figure9_metscore2_protein_loess_curves_source.tsv	2	ada2	59.8167	0.0579331	36697	30	ok	ADA2	0.180346	0	0	316.315	Positive PWAS beta	608	Increasing
Figure 4	a-d	F4_loess_curves	Age-grid LOESS fitted protein trajectories.	figure_source	figure9_metscore2_protein_loess_curves_source.tsv	2	ada2	60.3	0.0728157	36697	30	ok	ADA2	0.180346	0	0	316.315	Positive PWAS beta	608	Increasing
Figure 4	a-d	F4_loess_curves	Age-grid LOESS fitted protein trajectories.	figure_source	figure9_metscore2_protein_loess_curves_source.tsv	2	ada2	60.7833	0.087803	36697	30	ok	ADA2	0.180346	0	0	316.315	Positive PWAS beta	608	Increasing
Figure 4	a-d	F4_loess_curves	Age-grid LOESS fitted protein trajectories.	figure_source	figure9_metscore2_protein_loess_curves_source.tsv	2	ada2	61.2667	0.102904	36697	30	ok	ADA2	0.180346	0	0	316.315	Positive PWAS beta	608	Increasing
Figure 4	a-d	F4_loess_curves	Age-grid LOESS fitted protein trajectories.	figure_source	figure9_metscore2_protein_loess_curves_source.tsv	2	ada2	61.75	0.118136	36697	30	ok	ADA2	0.180346	0	0	316.315	Positive PWAS beta	608	Increasing
Figure 4	a-d	F4_loess_curves	Age-grid LOESS fitted protein trajectories.	figure_source	figure9_metscore2_protein_loess_curves_source.tsv	2	ada2	62.2333	0.133514	36697	30	ok	ADA2	0.180346	0	0	316.315	Positive PWAS beta	608	Increasing
Figure 4	a-d	F4_loess_curves	Age-grid LOESS fitted protein trajectories.	figure_source	figure9_metscore2_protein_loess_curves_source.tsv	2	ada2	62.7167	0.149051	36697	30	ok	ADA2	0.180346	0	0	316.315	Positive PWAS beta	608	Increasing
Figure 4	a-d	F4_loess_curves	Age-grid LOESS fitted protein trajectories.	figure_source	figure9_metscore2_protein_loess_curves_source.tsv	2	ada2	63.2	0.164756	36697	30	ok	ADA2	0.180346	0	0	316.315	Positive PWAS beta	608	Increasing
Figure 4	a-d	F4_loess_curves	Age-grid LOESS fitted protein trajectories.	figure_source	figure9_metscore2_protein_loess_curves_source.tsv	2	ada2	63.6833	0.180635	36697	30	ok	ADA2	0.180346	0	0	316.315	Positive PWAS beta	608	Increasing
Figure 4	a-d	F4_loess_curves	Age-grid LOESS fitted protein trajectories.	figure_source	figure9_metscore2_protein_loess_curves_source.tsv	2	ada2	64.1667	0.196687	36697	30	ok	ADA2	0.180346	0	0	316.315	Positive PWAS beta	608	Increasing
Figure 4	a-d	F4_loess_curves	Age-grid LOESS fitted protein trajectories.	figure_source	figure9_metscore2_protein_loess_curves_source.tsv	2	ada2	64.65	0.212912	36697	30	ok	ADA2	0.180346	0	0	316.315	Positive PWAS beta	608	Increasing
Figure 4	a-d	F4_loess_curves	Age-grid LOESS fitted protein trajectories.	figure_source	figure9_metscore2_protein_loess_curves_source.tsv	2	ada2	65.1333	0.229308	36697	30	ok	ADA2	0.180346	0	0	316.315	Positive PWAS beta	608	Increasing
Figure 4	a-d	F4_loess_curves	Age-grid LOESS fitted protein trajectories.	figure_source	figure9_metscore2_protein_loess_curves_source.tsv	2	ada2	65.6167	0.24587	36697	30	ok	ADA2	0.180346	0	0	316.315	Positive PWAS beta	608	Increasing
Figure 4	a-d	F4_loess_curves	Age-grid LOESS fitted protein trajectories.	figure_source	figure9_metscore2_protein_loess_curves_source.tsv	2	ada2	66.1	0.262589	36697	30	ok	ADA2	0.180346	0	0	316.315	Positive PWAS beta	608	Increasing
Figure 4	a-d	F4_loess_curves	Age-grid LOESS fitted protein trajectories.	figure_source	figure9_metscore2_protein_loess_curves_source.tsv	2	ada2	66.5833	0.279459	36697	30	ok	ADA2	0.180346	0	0	316.315	Positive PWAS beta	608	Increasing
Figure 4	a-d	F4_loess_curves	Age-grid LOESS fitted protein trajectories.	figure_source	figure9_metscore2_protein_loess_curves_source.tsv	2	ada2	67.0667	0.296474	36697	30	ok	ADA2	0.180346	0	0	316.315	Positive PWAS beta	608	Increasing
Figure 4	a-d	F4_loess_curves	Age-grid LOESS fitted protein trajectories.	figure_source	figure9_metscore2_protein_loess_curves_source.tsv	2	ada2	67.55	0.31363	36697	30	ok	ADA2	0.180346	0	0	316.315	Positive PWAS beta	608	Increasing
Figure 4	a-d	F4_loess_curves	Age-grid LOESS fitted protein trajectories.	figure_source	figure9_metscore2_protein_loess_curves_source.tsv	2	ada2	68.0333	0.33092	36697	30	ok	ADA2	0.180346	0	0	316.315	Positive PWAS beta	608	Increasing
Figure 4	a-d	F4_loess_curves	Age-grid LOESS fitted protein trajectories.	figure_source	figure9_metscore2_protein_loess_curves_source.tsv	2	ada2	68.5167	0.348339	36697	30	ok	ADA2	0.180346	0	0	316.315	Positive PWAS beta	608	Increasing
Figure 4	a-d	F4_loess_curves	Age-grid LOESS fitted protein trajectories.	figure_source	figure9_metscore2_protein_loess_curves_source.tsv	2	ada2	69	0.365876	36697	30	ok	ADA2	0.180346	0	0	316.315	Positive PWAS beta	608	Increasing
Figure 4	a-d	F4_loess_curves	Age-grid LOESS fitted protein trajectories.	figure_source	figure9_metscore2_protein_loess_curves_source.tsv	2	adam12	40	-0.0944231	31344	30	ok	ADAM12	0.15844	2.00643e-244	2.43698e-243	243.698	Positive PWAS beta	608	Increasing
Figure 4	a-d	F4_loess_curves	Age-grid LOESS fitted protein trajectories.	figure_source	figure9_metscore2_protein_loess_curves_source.tsv	2	adam12	40.4833	-0.0995399	31344	30	ok	ADAM12	0.15844	2.00643e-244	2.43698e-243	243.698	Positive PWAS beta	608	Increasing
Figure 4	a-d	F4_loess_curves	Age-grid LOESS fitted protein trajectories.	figure_source	figure9_metscore2_protein_loess_curves_source.tsv	2	adam12	40.9667	-0.104114	31344	30	ok	ADAM12	0.15844	2.00643e-244	2.43698e-243	243.698	Positive PWAS beta	608	Increasing
Figure 4	a-d	F4_loess_curves	Age-grid LOESS fitted protein trajectories.	figure_source	figure9_metscore2_protein_loess_curves_source.tsv	2	adam12	41.45	-0.108159	31344	30	ok	ADAM12	0.15844	2.00643e-244	2.43698e-243	243.698	Positive PWAS beta	608	Increasing
Figure 4	a-d	F4_loess_curves	Age-grid LOESS fitted protein trajectories.	figure_source	figure9_metscore2_protein_loess_curves_source.tsv	2	adam12	41.9333	-0.111691	31344	30	ok	ADAM12	0.15844	2.00643e-244	2.43698e-243	243.698	Positive PWAS beta	608	Increasing
Figure 4	a-d	F4_loess_curves	Age-grid LOESS fitted protein trajectories.	figure_source	figure9_metscore2_protein_loess_curves_source.tsv	2	adam12	42.4167	-0.114729	31344	30	ok	ADAM12	0.15844	2.00643e-244	2.43698e-243	243.698	Positive PWAS beta	608	Increasing
Figure 4	a-d	F4_loess_curves	Age-grid LOESS fitted protein trajectories.	figure_source	figure9_metscore2_protein_loess_curves_source.tsv	2	adam12	42.9	-0.117297	31344	30	ok	ADAM12	0.15844	2.00643e-244	2.43698e-243	243.698	Positive PWAS beta	608	Increasing
Figure 4	a-d	F4_loess_curves	Age-grid LOESS fitted protein trajectories.	figure_source	figure9_metscore2_protein_loess_curves_source.tsv	2	adam12	43.3833	-0.119424	31344	30	ok	ADAM12	0.15844	2.00643e-244	2.43698e-243	243.698	Positive PWAS beta	608	Increasing
Figure 4	a-d	F4_loess_curves	Age-grid LOESS fitted protein trajectories.	figure_source	figure9_metscore2_protein_loess_curves_source.tsv	2	adam12	43.8667	-0.121131	31344	30	ok	ADAM12	0.15844	2.00643e-244	2.43698e-243	243.698	Positive PWAS beta	608	Increasing
Figure 4	a-d	F4_loess_curves	Age-grid LOESS fitted protein trajectories.	figure_source	figure9_metscore2_protein_loess_curves_source.tsv	2	adam12	44.35	-0.122439	31344	30	ok	ADAM12	0.15844	2.00643e-244	2.43698e-243	243.698	Positive PWAS beta	608	Increasing
Figure 4	a-d	F4_loess_curves	Age-grid LOESS fitted protein trajectories.	figure_source	figure9_metscore2_protein_loess_curves_source.tsv	2	adam12	44.8333	-0.12336	31344	30	ok	ADAM12	0.15844	2.00643e-244	2.43698e-243	243.698	Positive PWAS beta	608	Increasing
Figure 4	a-d	F4_loess_curves	Age-grid LOESS fitted protein trajectories.	figure_source	figure9_metscore2_protein_loess_curves_source.tsv	2	adam12	45.3167	-0.123903	31344	30	ok	ADAM12	0.15844	2.00643e-244	2.43698e-243	243.698	Positive PWAS beta	608	Increasing
Figure 4	a-d	F4_loess_curves	Age-grid LOESS fitted protein trajectories.	figure_source	figure9_metscore2_protein_loess_curves_source.tsv	2	adam12	45.8	-0.124068	31344	30	ok	ADAM12	0.15844	2.00643e-244	2.43698e-243	243.698	Positive PWAS beta	608	Increasing
Figure 4	a-d	F4_loess_curves	Age-grid LOESS fitted protein trajectories.	figure_source	figure9_metscore2_protein_loess_curves_source.tsv	2	adam12	46.2833	-0.123853	31344	30	ok	ADAM12	0.15844	2.00643e-244	2.43698e-243	243.698	Positive PWAS beta	608	Increasing
Figure 4	a-d	F4_loess_curves	Age-grid LOESS fitted protein trajectories.	figure_source	figure9_metscore2_protein_loess_curves_source.tsv	2	adam12	46.7667	-0.123244	31344	30	ok	ADAM12	0.15844	2.00643e-244	2.43698e-243	243.698	Positive PWAS beta	608	Increasing
Figure 4	a-d	F4_loess_curves	Age-grid LOESS fitted protein trajectories.	figure_source	figure9_metscore2_protein_loess_curves_source.tsv	2	adam12	47.25	-0.122219	31344	30	ok	ADAM12	0.15844	2.00643e-244	2.43698e-243	243.698	Positive PWAS beta	608	Increasing
Figure 4	a-d	F4_loess_curves	Age-grid LOESS fitted protein trajectories.	figure_source	figure9_metscore2_protein_loess_curves_source.tsv	2	adam12	47.7333	-0.120746	31344	30	ok	ADAM12	0.15844	2.00643e-244	2.43698e-243	243.698	Positive PWAS beta	608	Increasing
Figure 4	a-d	F4_loess_curves	Age-grid LOESS fitted protein trajectories.	figure_source	figure9_metscore2_protein_loess_curves_source.tsv	2	adam12	48.2167	-0.118778	31344	30	ok	ADAM12	0.15844	2.00643e-244	2.43698e-243	243.698	Positive PWAS beta	608	Increasing
Figure 4	a-d	F4_loess_curves	Age-grid LOESS fitted protein trajectories.	figure_source	figure9_metscore2_protein_loess_curves_source.tsv	2	adam12	48.7	-0.116252	31344	30	ok	ADAM12	0.15844	2.00643e-244	2.43698e-243	243.698	Positive PWAS beta	608	Increasing
Figure 4	a-d	F4_loess_curves	Age-grid LOESS fitted protein trajectories.	figure_source	figure9_metscore2_protein_loess_curves_source.tsv	2	adam12	49.1833	-0.113088	31344	30	ok	ADAM12	0.15844	2.00643e-244	2.43698e-243	243.698	Positive PWAS beta	608	Increasing
Figure 4	a-d	F4_loess_curves	Age-grid LOESS fitted protein trajectories.	figure_source	figure9_metscore2_protein_loess_curves_source.tsv	2	adam12	49.6667	-0.109211	31344	30	ok	ADAM12	0.15844	2.00643e-244	2.43698e-243	243.698	Positive PWAS beta	608	Increasing
Figure 4	a-d	F4_loess_curves	Age-grid LOESS fitted protein trajectories.	figure_source	figure9_metscore2_protein_loess_curves_source.tsv	2	adam12	50.15	-0.104693	31344	30	ok	ADAM12	0.15844	2.00643e-244	2.43698e-243	243.698	Positive PWAS beta	608	Increasing
Figure 4	a-d	F4_loess_curves	Age-grid LOESS fitted protein trajectories.	figure_source	figure9_metscore2_protein_loess_curves_source.tsv	2	adam12	50.6333	-0.101203	31344	30	ok	ADAM12	0.15844	2.00643e-244	2.43698e-243	243.698	Positive PWAS beta	608	Increasing
Figure 4	a-d	F4_loess_curves	Age-grid LOESS fitted protein trajectories.	figure_source	figure9_metscore2_protein_loess_curves_source.tsv	2	adam12	51.1167	-0.0999393	31344	30	ok	ADAM12	0.15844	2.00643e-244	2.43698e-243	243.698	Positive PWAS beta	608	Increasing
Figure 4	a-d	F4_loess_curves	Age-grid LOESS fitted protein trajectories.	figure_source	figure9_metscore2_protein_loess_curves_source.tsv	2	adam12	51.6	-0.0969186	31344	30	ok	ADAM12	0.15844	2.00643e-244	2.43698e-243	243.698	Positive PWAS beta	608	Increasing
Figure 4	a-d	F4_loess_curves	Age-grid LOESS fitted protein trajectories.	figure_source	figure9_metscore2_protein_loess_curves_source.tsv	2	adam12	52.0833	-0.095157	31344	30	ok	ADAM12	0.15844	2.00643e-244	2.43698e-243	243.698	Positive PWAS beta	608	Increasing
Figure 4	a-d	F4_loess_curves	Age-grid LOESS fitted protein trajectories.	figure_source	figure9_metscore2_protein_loess_curves_source.tsv	2	adam12	52.5667	-0.0923112	31344	30	ok	ADAM12	0.15844	2.00643e-244	2.43698e-243	243.698	Positive PWAS beta	608	Increasing
Figure 4	a-d	F4_loess_curves	Age-grid LOESS fitted protein trajectories.	figure_source	figure9_metscore2_protein_loess_curves_source.tsv	2	adam12	53.05	-0.0880029	31344	30	ok	ADAM12	0.15844	2.00643e-244	2.43698e-243	243.698	Positive PWAS beta	608	Increasing
Figure 4	a-d	F4_loess_curves	Age-grid LOESS fitted protein trajectories.	figure_source	figure9_metscore2_protein_loess_curves_source.tsv	2	adam12	53.5333	-0.084373	31344	30	ok	ADAM12	0.15844	2.00643e-244	2.43698e-243	243.698	Positive PWAS beta	608	Increasing
Figure 4	a-d	F4_loess_curves	Age-grid LOESS fitted protein trajectories.	figure_source	figure9_metscore2_protein_loess_curves_source.tsv	2	adam12	54.0167	-0.0766821	31344	30	ok	ADAM12	0.15844	2.00643e-244	2.43698e-243	243.698	Positive PWAS beta	608	Increasing
Figure 4	a-d	F4_loess_curves	Age-grid LOESS fitted protein trajectories.	figure_source	figure9_metscore2_protein_loess_curves_source.tsv	2	adam12	54.5	-0.0717614	31344	30	ok	ADAM12	0.15844	2.00643e-244	2.43698e-243	243.698	Positive PWAS beta	608	Increasing
Figure 4	a-d	F4_loess_curves	Age-grid LOESS fitted protein trajectories.	figure_source	figure9_metscore2_protein_loess_curves_source.tsv	2	adam12	54.9833	-0.0615615	31344	30	ok	ADAM12	0.15844	2.00643e-244	2.43698e-243	243.698	Positive PWAS beta	608	Increasing
Figure 4	a-d	F4_loess_curves	Age-grid LOESS fitted protein trajectories.	figure_source	figure9_metscore2_protein_loess_curves_source.tsv	2	adam12	55.4667	-0.0550321	31344	30	ok	ADAM12	0.15844	2.00643e-244	2.43698e-243	243.698	Positive PWAS beta	608	Increasing
Figure 4	a-d	F4_loess_curves	Age-grid LOESS fitted protein trajectories.	figure_source	figure9_metscore2_protein_loess_curves_source.tsv	2	adam12	55.95	-0.0447616	31344	30	ok	ADAM12	0.15844	2.00643e-244	2.43698e-243	243.698	Positive PWAS beta	608	Increasing
Figure 4	a-d	F4_loess_curves	Age-grid LOESS fitted protein trajectories.	figure_source	figure9_metscore2_protein_loess_curves_source.tsv	2	adam12	56.4333	-0.0369879	31344	30	ok	ADAM12	0.15844	2.00643e-244	2.43698e-243	243.698	Positive PWAS beta	608	Increasing
Figure 4	a-d	F4_loess_curves	Age-grid LOESS fitted protein trajectories.	figure_source	figure9_metscore2_protein_loess_curves_source.tsv	2	adam12	56.9167	-0.0275502	31344	30	ok	ADAM12	0.15844	2.00643e-244	2.43698e-243	243.698	Positive PWAS beta	608	Increasing
Figure 4	a-d	F4_loess_curves	Age-grid LOESS fitted protein trajectories.	figure_source	figure9_metscore2_protein_loess_curves_source.tsv	2	adam12	57.4	-0.0190821	31344	30	ok	ADAM12	0.15844	2.00643e-244	2.43698e-243	243.698	Positive PWAS beta	608	Increasing
Figure 4	a-d	F4_loess_curves	Age-grid LOESS fitted protein trajectories.	figure_source	figure9_metscore2_protein_loess_curves_source.tsv	2	adam12	57.8833	-0.0105825	31344	30	ok	ADAM12	0.15844	2.00643e-244	2.43698e-243	243.698	Positive PWAS beta	608	Increasing
Figure 4	a-d	F4_loess_curves	Age-grid LOESS fitted protein trajectories.	figure_source	figure9_metscore2_protein_loess_curves_source.tsv	2	adam12	58.3667	-0.0017167	31344	30	ok	ADAM12	0.15844	2.00643e-244	2.43698e-243	243.698	Positive PWAS beta	608	Increasing
Figure 4	a-d	F4_loess_curves	Age-grid LOESS fitted protein trajectories.	figure_source	figure9_metscore2_protein_loess_curves_source.tsv	2	adam12	58.85	0.00612228	31344	30	ok	ADAM12	0.15844	2.00643e-244	2.43698e-243	243.698	Positive PWAS beta	608	Increasing
Figure 4	a-d	F4_loess_curves	Age-grid LOESS fitted protein trajectories.	figure_source	figure9_metscore2_protein_loess_curves_source.tsv	2	adam12	59.3333	0.0127623	31344	30	ok	ADAM12	0.15844	2.00643e-244	2.43698e-243	243.698	Positive PWAS beta	608	Increasing
Figure 4	a-d	F4_loess_curves	Age-grid LOESS fitted protein trajectories.	figure_source	figure9_metscore2_protein_loess_curves_source.tsv	2	adam12	59.8167	0.019566	31344	30	ok	ADAM12	0.15844	2.00643e-244	2.43698e-243	243.698	Positive PWAS beta	608	Increasing
Figure 4	a-d	F4_loess_curves	Age-grid LOESS fitted protein trajectories.	figure_source	figure9_metscore2_protein_loess_curves_source.tsv	2	adam12	60.3	0.0268048	31344	30	ok	ADAM12	0.15844	2.00643e-244	2.43698e-243	243.698	Positive PWAS beta	608	Increasing
Figure 4	a-d	F4_loess_curves	Age-grid LOESS fitted protein trajectories.	figure_source	figure9_metscore2_protein_loess_curves_source.tsv	2	adam12	60.7833	0.0344731	31344	30	ok	ADAM12	0.15844	2.00643e-244	2.43698e-243	243.698	Positive PWAS beta	608	Increasing
Figure 4	a-d	F4_loess_curves	Age-grid LOESS fitted protein trajectories.	figure_source	figure9_metscore2_protein_loess_curves_source.tsv	2	adam12	61.2667	0.0425041	31344	30	ok	ADAM12	0.15844	2.00643e-244	2.43698e-243	243.698	Positive PWAS beta	608	Increasing
Figure 4	a-d	F4_loess_curves	Age-grid LOESS fitted protein trajectories.	figure_source	figure9_metscore2_protein_loess_curves_source.tsv	2	adam12	61.75	0.0508266	31344	30	ok	ADAM12	0.15844	2.00643e-244	2.43698e-243	243.698	Positive PWAS beta	608	Increasing
Figure 4	a-d	F4_loess_curves	Age-grid LOESS fitted protein trajectories.	figure_source	figure9_metscore2_protein_loess_curves_source.tsv	2	adam12	62.2333	0.0593788	31344	30	ok	ADAM12	0.15844	2.00643e-244	2.43698e-243	243.698	Positive PWAS beta	608	Increasing
Figure 4	a-d	F4_loess_curves	Age-grid LOESS fitted protein trajectories.	figure_source	figure9_metscore2_protein_loess_curves_source.tsv	2	adam12	62.7167	0.0681157	31344	30	ok	ADAM12	0.15844	2.00643e-244	2.43698e-243	243.698	Positive PWAS beta	608	Increasing
Figure 4	a-d	F4_loess_curves	Age-grid LOESS fitted protein trajectories.	figure_source	figure9_metscore2_protein_loess_curves_source.tsv	2	adam12	63.2	0.0770057	31344	30	ok	ADAM12	0.15844	2.00643e-244	2.43698e-243	243.698	Positive PWAS beta	608	Increasing
Figure 4	a-d	F4_loess_curves	Age-grid LOESS fitted protein trajectories.	figure_source	figure9_metscore2_protein_loess_curves_source.tsv	2	adam12	63.6833	0.0860297	31344	30	ok	ADAM12	0.15844	2.00643e-244	2.43698e-243	243.698	Positive PWAS beta	608	Increasing
Figure 4	a-d	F4_loess_curves	Age-grid LOESS fitted protein trajectories.	figure_source	figure9_metscore2_protein_loess_curves_source.tsv	2	adam12	64.1667	0.0951787	31344	30	ok	ADAM12	0.15844	2.00643e-244	2.43698e-243	243.698	Positive PWAS beta	608	Increasing
Figure 4	a-d	F4_loess_curves	Age-grid LOESS fitted protein trajectories.	figure_source	figure9_metscore2_protein_loess_curves_source.tsv	2	adam12	64.65	0.104453	31344	30	ok	ADAM12	0.15844	2.00643e-244	2.43698e-243	243.698	Positive PWAS beta	608	Increasing
Figure 4	a-d	F4_loess_curves	Age-grid LOESS fitted protein trajectories.	figure_source	figure9_metscore2_protein_loess_curves_source.tsv	2	adam12	65.1333	0.11386	31344	30	ok	ADAM12	0.15844	2.00643e-244	2.43698e-243	243.698	Positive PWAS beta	608	Increasing
Figure 4	a-d	F4_loess_curves	Age-grid LOESS fitted protein trajectories.	figure_source	figure9_metscore2_protein_loess_curves_source.tsv	2	adam12	65.6167	0.123412	31344	30	ok	ADAM12	0.15844	2.00643e-244	2.43698e-243	243.698	Positive PWAS beta	608	Increasing
Figure 4	a-d	F4_loess_curves	Age-grid LOESS fitted protein trajectories.	figure_source	figure9_metscore2_protein_loess_curves_source.tsv	2	adam12	66.1	0.133118	31344	30	ok	ADAM12	0.15844	2.00643e-244	2.43698e-243	243.698	Positive PWAS beta	608	Increasing
Figure 4	a-d	F4_loess_curves	Age-grid LOESS fitted protein trajectories.	figure_source	figure9_metscore2_protein_loess_curves_source.tsv	2	adam12	66.5833	0.142992	31344	30	ok	ADAM12	0.15844	2.00643e-244	2.43698e-243	243.698	Positive PWAS beta	608	Increasing
Figure 4	a-d	F4_loess_curves	Age-grid LOESS fitted protein trajectories.	figure_source	figure9_metscore2_protein_loess_curves_source.tsv	2	adam12	67.0667	0.15305	31344	30	ok	ADAM12	0.15844	2.00643e-244	2.43698e-243	243.698	Positive PWAS beta	608	Increasing
Figure 4	a-d	F4_loess_curves	Age-grid LOESS fitted protein trajectories.	figure_source	figure9_metscore2_protein_loess_curves_source.tsv	2	adam12	67.55	0.16331	31344	30	ok	ADAM12	0.15844	2.00643e-244	2.43698e-243	243.698	Positive PWAS beta	608	Increasing
Figure 4	a-d	F4_loess_curves	Age-grid LOESS fitted protein trajectories.	figure_source	figure9_metscore2_protein_loess_curves_source.tsv	2	adam12	68.0333	0.173789	31344	30	ok	ADAM12	0.15844	2.00643e-244	2.43698e-243	243.698	Positive PWAS beta	608	Increasing
Figure 4	a-d	F4_loess_curves	Age-grid LOESS fitted protein trajectories.	figure_source	figure9_metscore2_protein_loess_curves_source.tsv	2	adam12	68.5167	0.184506	31344	30	ok	ADAM12	0.15844	2.00643e-244	2.43698e-243	243.698	Positive PWAS beta	608	Increasing
Figure 4	a-d	F4_loess_curves	Age-grid LOESS fitted protein trajectories.	figure_source	figure9_metscore2_protein_loess_curves_source.tsv	2	adam12	69	0.195478	31344	30	ok	ADAM12	0.15844	2.00643e-244	2.43698e-243	243.698	Positive PWAS beta	608	Increasing
Figure 4	a-d	F4_loess_curves	Age-grid LOESS fitted protein trajectories.	figure_source	figure9_metscore2_protein_loess_curves_source.tsv	2	adam22	40	-0.144526	36626	30	ok	ADAM22	0.0489457	1.98966e-25	5.28701e-25	24.7012	Positive PWAS beta	608	Increasing
Figure 4	a-d	F4_loess_curves	Age-grid LOESS fitted protein trajectories.	figure_source	figure9_metscore2_protein_loess_curves_source.tsv	2	adam22	40.4833	-0.14262	36626	30	ok	ADAM22	0.0489457	1.98966e-25	5.28701e-25	24.7012	Positive PWAS beta	608	Increasing
Figure 4	a-d	F4_loess_curves	Age-grid LOESS fitted protein trajectories.	figure_source	figure9_metscore2_protein_loess_curves_source.tsv	2	adam22	40.9667	-0.140848	36626	30	ok	ADAM22	0.0489457	1.98966e-25	5.28701e-25	24.7012	Positive PWAS beta	608	Increasing
Figure 4	a-d	F4_loess_curves	Age-grid LOESS fitted protein trajectories.	figure_source	figure9_metscore2_protein_loess_curves_source.tsv	2	adam22	41.45	-0.139197	36626	30	ok	ADAM22	0.0489457	1.98966e-25	5.28701e-25	24.7012	Positive PWAS beta	608	Increasing
Figure 4	a-d	F4_loess_curves	Age-grid LOESS fitted protein trajectories.	figure_source	figure9_metscore2_protein_loess_curves_source.tsv	2	adam22	41.9333	-0.137651	36626	30	ok	ADAM22	0.0489457	1.98966e-25	5.28701e-25	24.7012	Positive PWAS beta	608	Increasing
Figure 4	a-d	F4_loess_curves	Age-grid LOESS fitted protein trajectories.	figure_source	figure9_metscore2_protein_loess_curves_source.tsv	2	adam22	42.4167	-0.136192	36626	30	ok	ADAM22	0.0489457	1.98966e-25	5.28701e-25	24.7012	Positive PWAS beta	608	Increasing
Figure 4	a-d	F4_loess_curves	Age-grid LOESS fitted protein trajectories.	figure_source	figure9_metscore2_protein_loess_curves_source.tsv	2	adam22	42.9	-0.134803	36626	30	ok	ADAM22	0.0489457	1.98966e-25	5.28701e-25	24.7012	Positive PWAS beta	608	Increasing
Figure 4	a-d	F4_loess_curves	Age-grid LOESS fitted protein trajectories.	figure_source	figure9_metscore2_protein_loess_curves_source.tsv	2	adam22	43.3833	-0.133465	36626	30	ok	ADAM22	0.0489457	1.98966e-25	5.28701e-25	24.7012	Positive PWAS beta	608	Increasing
Figure 4	a-d	F4_loess_curves	Age-grid LOESS fitted protein trajectories.	figure_source	figure9_metscore2_protein_loess_curves_source.tsv	2	adam22	43.8667	-0.13216	36626	30	ok	ADAM22	0.0489457	1.98966e-25	5.28701e-25	24.7012	Positive PWAS beta	608	Increasing
Figure 4	a-d	F4_loess_curves	Age-grid LOESS fitted protein trajectories.	figure_source	figure9_metscore2_protein_loess_curves_source.tsv	2	adam22	44.35	-0.130865	36626	30	ok	ADAM22	0.0489457	1.98966e-25	5.28701e-25	24.7012	Positive PWAS beta	608	Increasing
Figure 4	a-d	F4_loess_curves	Age-grid LOESS fitted protein trajectories.	figure_source	figure9_metscore2_protein_loess_curves_source.tsv	2	adam22	44.8333	-0.129565	36626	30	ok	ADAM22	0.0489457	1.98966e-25	5.28701e-25	24.7012	Positive PWAS beta	608	Increasing
Figure 4	a-d	F4_loess_curves	Age-grid LOESS fitted protein trajectories.	figure_source	figure9_metscore2_protein_loess_curves_source.tsv	2	adam22	45.3167	-0.128253	36626	30	ok	ADAM22	0.0489457	1.98966e-25	5.28701e-25	24.7012	Positive PWAS beta	608	Increasing
Figure 4	a-d	F4_loess_curves	Age-grid LOESS fitted protein trajectories.	figure_source	figure9_metscore2_protein_loess_curves_source.tsv	2	adam22	45.8	-0.126925	36626	30	ok	ADAM22	0.0489457	1.98966e-25	5.28701e-25	24.7012	Positive PWAS beta	608	Increasing
Figure 4	a-d	F4_loess_curves	Age-grid LOESS fitted protein trajectories.	figure_source	figure9_metscore2_protein_loess_curves_source.tsv	2	adam22	46.2833	-0.125586	36626	30	ok	ADAM22	0.0489457	1.98966e-25	5.28701e-25	24.7012	Positive PWAS beta	608	Increasing
Figure 4	a-d	F4_loess_curves	Age-grid LOESS fitted protein trajectories.	figure_source	figure9_metscore2_protein_loess_curves_source.tsv	2	adam22	46.7667	-0.124251	36626	30	ok	ADAM22	0.0489457	1.98966e-25	5.28701e-25	24.7012	Positive PWAS beta	608	Increasing
Figure 4	a-d	F4_loess_curves	Age-grid LOESS fitted protein trajectories.	figure_source	figure9_metscore2_protein_loess_curves_source.tsv	2	adam22	47.25	-0.122945	36626	30	ok	ADAM22	0.0489457	1.98966e-25	5.28701e-25	24.7012	Positive PWAS beta	608	Increasing
Figure 4	a-d	F4_loess_curves	Age-grid LOESS fitted protein trajectories.	figure_source	figure9_metscore2_protein_loess_curves_source.tsv	2	adam22	47.7333	-0.121705	36626	30	ok	ADAM22	0.0489457	1.98966e-25	5.28701e-25	24.7012	Positive PWAS beta	608	Increasing
Figure 4	a-d	F4_loess_curves	Age-grid LOESS fitted protein trajectories.	figure_source	figure9_metscore2_protein_loess_curves_source.tsv	2	adam22	48.2167	-0.120583	36626	30	ok	ADAM22	0.0489457	1.98966e-25	5.28701e-25	24.7012	Positive PWAS beta	608	Increasing
Figure 4	a-d	F4_loess_curves	Age-grid LOESS fitted protein trajectories.	figure_source	figure9_metscore2_protein_loess_curves_source.tsv	2	adam22	48.7	-0.119647	36626	30	ok	ADAM22	0.0489457	1.98966e-25	5.28701e-25	24.7012	Positive PWAS beta	608	Increasing
Figure 4	a-d	F4_loess_curves	Age-grid LOESS fitted protein trajectories.	figure_source	figure9_metscore2_protein_loess_curves_source.tsv	2	adam22	49.1833	-0.118984	36626	30	ok	ADAM22	0.0489457	1.98966e-25	5.28701e-25	24.7012	Positive PWAS beta	608	Increasing
Figure 4	a-d	F4_loess_curves	Age-grid LOESS fitted protein trajectories.	figure_source	figure9_metscore2_protein_loess_curves_source.tsv	2	adam22	49.6667	-0.118677	36626	30	ok	ADAM22	0.0489457	1.98966e-25	5.28701e-25	24.7012	Positive PWAS beta	608	Increasing
Figure 4	a-d	F4_loess_curves	Age-grid LOESS fitted protein trajectories.	figure_source	figure9_metscore2_protein_loess_curves_source.tsv	2	adam22	50.15	-0.11867	36626	30	ok	ADAM22	0.0489457	1.98966e-25	5.28701e-25	24.7012	Positive PWAS beta	608	Increasing
Figure 4	a-d	F4_loess_curves	Age-grid LOESS fitted protein trajectories.	figure_source	figure9_metscore2_protein_loess_curves_source.tsv	2	adam22	50.6333	-0.118125	36626	30	ok	ADAM22	0.0489457	1.98966e-25	5.28701e-25	24.7012	Positive PWAS beta	608	Increasing
Figure 4	a-d	F4_loess_curves	Age-grid LOESS fitted protein trajectories.	figure_source	figure9_metscore2_protein_loess_curves_source.tsv	2	adam22	51.1167	-0.116862	36626	30	ok	ADAM22	0.0489457	1.98966e-25	5.28701e-25	24.7012	Positive PWAS beta	608	Increasing
Figure 4	a-d	F4_loess_curves	Age-grid LOESS fitted protein trajectories.	figure_source	figure9_metscore2_protein_loess_curves_source.tsv	2	adam22	51.6	-0.115265	36626	30	ok	ADAM22	0.0489457	1.98966e-25	5.28701e-25	24.7012	Positive PWAS beta	608	Increasing
Figure 4	a-d	F4_loess_curves	Age-grid LOESS fitted protein trajectories.	figure_source	figure9_metscore2_protein_loess_curves_source.tsv	2	adam22	52.0833	-0.113066	36626	30	ok	ADAM22	0.0489457	1.98966e-25	5.28701e-25	24.7012	Positive PWAS beta	608	Increasing
Figure 4	a-d	F4_loess_curves	Age-grid LOESS fitted protein trajectories.	figure_source	figure9_metscore2_protein_loess_curves_source.tsv	2	adam22	52.5667	-0.109631	36626	30	ok	ADAM22	0.0489457	1.98966e-25	5.28701e-25	24.7012	Positive PWAS beta	608	Increasing
Figure 4	a-d	F4_loess_curves	Age-grid LOESS fitted protein trajectories.	figure_source	figure9_metscore2_protein_loess_curves_source.tsv	2	adam22	53.05	-0.105303	36626	30	ok	ADAM22	0.0489457	1.98966e-25	5.28701e-25	24.7012	Positive PWAS beta	608	Increasing
Figure 4	a-d	F4_loess_curves	Age-grid LOESS fitted protein trajectories.	figure_source	figure9_metscore2_protein_loess_curves_source.tsv	2	adam22	53.5333	-0.0998286	36626	30	ok	ADAM22	0.0489457	1.98966e-25	5.28701e-25	24.7012	Positive PWAS beta	608	Increasing
Figure 4	a-d	F4_loess_curves	Age-grid LOESS fitted protein trajectories.	figure_source	figure9_metscore2_protein_loess_curves_source.tsv	2	adam22	54.0167	-0.0928974	36626	30	ok	ADAM22	0.0489457	1.98966e-25	5.28701e-25	24.7012	Positive PWAS beta	608	Increasing
Figure 4	a-d	F4_loess_curves	Age-grid LOESS fitted protein trajectories.	figure_source	figure9_metscore2_protein_loess_curves_source.tsv	2	adam22	54.5	-0.086371	36626	30	ok	ADAM22	0.0489457	1.98966e-25	5.28701e-25	24.7012	Positive PWAS beta	608	Increasing
Figure 4	a-d	F4_loess_curves	Age-grid LOESS fitted protein trajectories.	figure_source	figure9_metscore2_protein_loess_curves_source.tsv	2	adam22	54.9833	-0.0774103	36626	30	ok	ADAM22	0.0489457	1.98966e-25	5.28701e-25	24.7012	Positive PWAS beta	608	Increasing
Figure 4	a-d	F4_loess_curves	Age-grid LOESS fitted protein trajectories.	figure_source	figure9_metscore2_protein_loess_curves_source.tsv	2	adam22	55.4667	-0.0700509	36626	30	ok	ADAM22	0.0489457	1.98966e-25	5.28701e-25	24.7012	Positive PWAS beta	608	Increasing
Figure 4	a-d	F4_loess_curves	Age-grid LOESS fitted protein trajectories.	figure_source	figure9_metscore2_protein_loess_curves_source.tsv	2	adam22	55.95	-0.0607208	36626	30	ok	ADAM22	0.0489457	1.98966e-25	5.28701e-25	24.7012	Positive PWAS beta	608	Increasing
Figure 4	a-d	F4_loess_curves	Age-grid LOESS fitted protein trajectories.	figure_source	figure9_metscore2_protein_loess_curves_source.tsv	2	adam22	56.4333	-0.0525294	36626	30	ok	ADAM22	0.0489457	1.98966e-25	5.28701e-25	24.7012	Positive PWAS beta	608	Increasing
Figure 4	a-d	F4_loess_curves	Age-grid LOESS fitted protein trajectories.	figure_source	figure9_metscore2_protein_loess_curves_source.tsv	2	adam22	56.9167	-0.0433661	36626	30	ok	ADAM22	0.0489457	1.98966e-25	5.28701e-25	24.7012	Positive PWAS beta	608	Increasing
Figure 4	a-d	F4_loess_curves	Age-grid LOESS fitted protein trajectories.	figure_source	figure9_metscore2_protein_loess_curves_source.tsv	2	adam22	57.4	-0.0345698	36626	30	ok	ADAM22	0.0489457	1.98966e-25	5.28701e-25	24.7012	Positive PWAS beta	608	Increasing
Figure 4	a-d	F4_loess_curves	Age-grid LOESS fitted protein trajectories.	figure_source	figure9_metscore2_protein_loess_curves_source.tsv	2	adam22	57.8833	-0.026199	36626	30	ok	ADAM22	0.0489457	1.98966e-25	5.28701e-25	24.7012	Positive PWAS beta	608	Increasing
Figure 4	a-d	F4_loess_curves	Age-grid LOESS fitted protein trajectories.	figure_source	figure9_metscore2_protein_loess_curves_source.tsv	2	adam22	58.3667	-0.0173688	36626	30	ok	ADAM22	0.0489457	1.98966e-25	5.28701e-25	24.7012	Positive PWAS beta	608	Increasing
Figure 4	a-d	F4_loess_curves	Age-grid LOESS fitted protein trajectories.	figure_source	figure9_metscore2_protein_loess_curves_source.tsv	2	adam22	58.85	-0.00968416	36626	30	ok	ADAM22	0.0489457	1.98966e-25	5.28701e-25	24.7012	Positive PWAS beta	608	Increasing
Figure 4	a-d	F4_loess_curves	Age-grid LOESS fitted protein trajectories.	figure_source	figure9_metscore2_protein_loess_curves_source.tsv	2	adam22	59.3333	-0.00255076	36626	30	ok	ADAM22	0.0489457	1.98966e-25	5.28701e-25	24.7012	Positive PWAS beta	608	Increasing
Figure 4	a-d	F4_loess_curves	Age-grid LOESS fitted protein trajectories.	figure_source	figure9_metscore2_protein_loess_curves_source.tsv	2	adam22	59.8167	0.00543173	36626	30	ok	ADAM22	0.0489457	1.98966e-25	5.28701e-25	24.7012	Positive PWAS beta	608	Increasing
Figure 4	a-d	F4_loess_curves	Age-grid LOESS fitted protein trajectories.	figure_source	figure9_metscore2_protein_loess_curves_source.tsv	2	adam22	60.3	0.0143705	36626	30	ok	ADAM22	0.0489457	1.98966e-25	5.28701e-25	24.7012	Positive PWAS beta	608	Increasing
Figure 4	a-d	F4_loess_curves	Age-grid LOESS fitted protein trajectories.	figure_source	figure9_metscore2_protein_loess_curves_source.tsv	2	adam22	60.7833	0.0241493	36626	30	ok	ADAM22	0.0489457	1.98966e-25	5.28701e-25	24.7012	Positive PWAS beta	608	Increasing
Figure 4	a-d	F4_loess_curves	Age-grid LOESS fitted protein trajectories.	figure_source	figure9_metscore2_protein_loess_curves_source.tsv	2	adam22	61.2667	0.0346489	36626	30	ok	ADAM22	0.0489457	1.98966e-25	5.28701e-25	24.7012	Positive PWAS beta	608	Increasing
Figure 4	a-d	F4_loess_curves	Age-grid LOESS fitted protein trajectories.	figure_source	figure9_metscore2_protein_loess_curves_source.tsv	2	adam22	61.75	0.0457758	36626	30	ok	ADAM22	0.0489457	1.98966e-25	5.28701e-25	24.7012	Positive PWAS beta	608	Increasing
Figure 4	a-d	F4_loess_curves	Age-grid LOESS fitted protein trajectories.	figure_source	figure9_metscore2_protein_loess_curves_source.tsv	2	adam22	62.2333	0.0574597	36626	30	ok	ADAM22	0.0489457	1.98966e-25	5.28701e-25	24.7012	Positive PWAS beta	608	Increasing
Figure 4	a-d	F4_loess_curves	Age-grid LOESS fitted protein trajectories.	figure_source	figure9_metscore2_protein_loess_curves_source.tsv	2	adam22	62.7167	0.0696536	36626	30	ok	ADAM22	0.0489457	1.98966e-25	5.28701e-25	24.7012	Positive PWAS beta	608	Increasing
Figure 4	a-d	F4_loess_curves	Age-grid LOESS fitted protein trajectories.	figure_source	figure9_metscore2_protein_loess_curves_source.tsv	2	adam22	63.2	0.0823275	36626	30	ok	ADAM22	0.0489457	1.98966e-25	5.28701e-25	24.7012	Positive PWAS beta	608	Increasing
Figure 4	a-d	F4_loess_curves	Age-grid LOESS fitted protein trajectories.	figure_source	figure9_metscore2_protein_loess_curves_source.tsv	2	adam22	63.6833	0.0954643	36626	30	ok	ADAM22	0.0489457	1.98966e-25	5.28701e-25	24.7012	Positive PWAS beta	608	Increasing
Figure 4	a-d	F4_loess_curves	Age-grid LOESS fitted protein trajectories.	figure_source	figure9_metscore2_protein_loess_curves_source.tsv	2	adam22	64.1667	0.109057	36626	30	ok	ADAM22	0.0489457	1.98966e-25	5.28701e-25	24.7012	Positive PWAS beta	608	Increasing
Figure 4	a-d	F4_loess_curves	Age-grid LOESS fitted protein trajectories.	figure_source	figure9_metscore2_protein_loess_curves_source.tsv	2	adam22	64.65	0.123108	36626	30	ok	ADAM22	0.0489457	1.98966e-25	5.28701e-25	24.7012	Positive PWAS beta	608	Increasing
Figure 4	a-d	F4_loess_curves	Age-grid LOESS fitted protein trajectories.	figure_source	figure9_metscore2_protein_loess_curves_source.tsv	2	adam22	65.1333	0.137626	36626	30	ok	ADAM22	0.0489457	1.98966e-25	5.28701e-25	24.7012	Positive PWAS beta	608	Increasing
Figure 4	a-d	F4_loess_curves	Age-grid LOESS fitted protein trajectories.	figure_source	figure9_metscore2_protein_loess_curves_source.tsv	2	adam22	65.6167	0.152621	36626	30	ok	ADAM22	0.0489457	1.98966e-25	5.28701e-25	24.7012	Positive PWAS beta	608	Increasing
Figure 4	a-d	F4_loess_curves	Age-grid LOESS fitted protein trajectories.	figure_source	figure9_metscore2_protein_loess_curves_source.tsv	2	adam22	66.1	0.168105	36626	30	ok	ADAM22	0.0489457	1.98966e-25	5.28701e-25	24.7012	Positive PWAS beta	608	Increasing
Figure 4	a-d	F4_loess_curves	Age-grid LOESS fitted protein trajectories.	figure_source	figure9_metscore2_protein_loess_curves_source.tsv	2	adam22	66.5833	0.184092	36626	30	ok	ADAM22	0.0489457	1.98966e-25	5.28701e-25	24.7012	Positive PWAS beta	608	Increasing
Figure 4	a-d	F4_loess_curves	Age-grid LOESS fitted protein trajectories.	figure_source	figure9_metscore2_protein_loess_curves_source.tsv	2	adam22	67.0667	0.200599	36626	30	ok	ADAM22	0.0489457	1.98966e-25	5.28701e-25	24.7012	Positive PWAS beta	608	Increasing
Figure 4	a-d	F4_loess_curves	Age-grid LOESS fitted protein trajectories.	figure_source	figure9_metscore2_protein_loess_curves_source.tsv	2	adam22	67.55	0.217645	36626	30	ok	ADAM22	0.0489457	1.98966e-25	5.28701e-25	24.7012	Positive PWAS beta	608	Increasing
Figure 4	a-d	F4_loess_curves	Age-grid LOESS fitted protein trajectories.	figure_source	figure9_metscore2_protein_loess_curves_source.tsv	2	adam22	68.0333	0.235248	36626	30	ok	ADAM22	0.0489457	1.98966e-25	5.28701e-25	24.7012	Positive PWAS beta	608	Increasing
Figure 4	a-d	F4_loess_curves	Age-grid LOESS fitted protein trajectories.	figure_source	figure9_metscore2_protein_loess_curves_source.tsv	2	adam22	68.5167	0.253423	36626	30	ok	ADAM22	0.0489457	1.98966e-25	5.28701e-25	24.7012	Positive PWAS beta	608	Increasing
Figure 4	a-d	F4_loess_curves	Age-grid LOESS fitted protein trajectories.	figure_source	figure9_metscore2_protein_loess_curves_source.tsv	2	adam22	69	0.27218	36626	30	ok	ADAM22	0.0489457	1.98966e-25	5.28701e-25	24.7012	Positive PWAS beta	608	Increasing
Figure 4	a-d	F4_loess_curves	Age-grid LOESS fitted protein trajectories.	figure_source	figure9_metscore2_protein_loess_curves_source.tsv	2	adam8	40	-0.0590703	37156	30	ok	ADAM8	0.157274	7.45142e-250	9.5267e-249	249.128	Positive PWAS beta	608	Increasing
Figure 4	a-d	F4_loess_curves	Age-grid LOESS fitted protein trajectories.	figure_source	figure9_metscore2_protein_loess_curves_source.tsv	2	adam8	40.4833	-0.063506	37156	30	ok	ADAM8	0.157274	7.45142e-250	9.5267e-249	249.128	Positive PWAS beta	608	Increasing
Figure 4	a-d	F4_loess_curves	Age-grid LOESS fitted protein trajectories.	figure_source	figure9_metscore2_protein_loess_curves_source.tsv	2	adam8	40.9667	-0.0676314	37156	30	ok	ADAM8	0.157274	7.45142e-250	9.5267e-249	249.128	Positive PWAS beta	608	Increasing
Figure 4	a-d	F4_loess_curves	Age-grid LOESS fitted protein trajectories.	figure_source	figure9_metscore2_protein_loess_curves_source.tsv	2	adam8	41.45	-0.0714442	37156	30	ok	ADAM8	0.157274	7.45142e-250	9.5267e-249	249.128	Positive PWAS beta	608	Increasing
Figure 4	a-d	F4_loess_curves	Age-grid LOESS fitted protein trajectories.	figure_source	figure9_metscore2_protein_loess_curves_source.tsv	2	adam8	41.9333	-0.0749391	37156	30	ok	ADAM8	0.157274	7.45142e-250	9.5267e-249	249.128	Positive PWAS beta	608	Increasing
Figure 4	a-d	F4_loess_curves	Age-grid LOESS fitted protein trajectories.	figure_source	figure9_metscore2_protein_loess_curves_source.tsv	2	adam8	42.4167	-0.0781106	37156	30	ok	ADAM8	0.157274	7.45142e-250	9.5267e-249	249.128	Positive PWAS beta	608	Increasing
Figure 4	a-d	F4_loess_curves	Age-grid LOESS fitted protein trajectories.	figure_source	figure9_metscore2_protein_loess_curves_source.tsv	2	adam8	42.9	-0.0809558	37156	30	ok	ADAM8	0.157274	7.45142e-250	9.5267e-249	249.128	Positive PWAS beta	608	Increasing
Figure 4	a-d	F4_loess_curves	Age-grid LOESS fitted protein trajectories.	figure_source	figure9_metscore2_protein_loess_curves_source.tsv	2	adam8	43.3833	-0.083472	37156	30	ok	ADAM8	0.157274	7.45142e-250	9.5267e-249	249.128	Positive PWAS beta	608	Increasing
Figure 4	a-d	F4_loess_curves	Age-grid LOESS fitted protein trajectories.	figure_source	figure9_metscore2_protein_loess_curves_source.tsv	2	adam8	43.8667	-0.085654	37156	30	ok	ADAM8	0.157274	7.45142e-250	9.5267e-249	249.128	Positive PWAS beta	608	Increasing
Figure 4	a-d	F4_loess_curves	Age-grid LOESS fitted protein trajectories.	figure_source	figure9_metscore2_protein_loess_curves_source.tsv	2	adam8	44.35	-0.0874952	37156	30	ok	ADAM8	0.157274	7.45142e-250	9.5267e-249	249.128	Positive PWAS beta	608	Increasing
Figure 4	a-d	F4_loess_curves	Age-grid LOESS fitted protein trajectories.	figure_source	figure9_metscore2_protein_loess_curves_source.tsv	2	adam8	44.8333	-0.0889899	37156	30	ok	ADAM8	0.157274	7.45142e-250	9.5267e-249	249.128	Positive PWAS beta	608	Increasing
Figure 4	a-d	F4_loess_curves	Age-grid LOESS fitted protein trajectories.	figure_source	figure9_metscore2_protein_loess_curves_source.tsv	2	adam8	45.3167	-0.0901332	37156	30	ok	ADAM8	0.157274	7.45142e-250	9.5267e-249	249.128	Positive PWAS beta	608	Increasing
Figure 4	a-d	F4_loess_curves	Age-grid LOESS fitted protein trajectories.	figure_source	figure9_metscore2_protein_loess_curves_source.tsv	2	adam8	45.8	-0.0909241	37156	30	ok	ADAM8	0.157274	7.45142e-250	9.5267e-249	249.128	Positive PWAS beta	608	Increasing
Figure 4	a-d	F4_loess_curves	Age-grid LOESS fitted protein trajectories.	figure_source	figure9_metscore2_protein_loess_curves_source.tsv	2	adam8	46.2833	-0.0913654	37156	30	ok	ADAM8	0.157274	7.45142e-250	9.5267e-249	249.128	Positive PWAS beta	608	Increasing
Figure 4	a-d	F4_loess_curves	Age-grid LOESS fitted protein trajectories.	figure_source	figure9_metscore2_protein_loess_curves_source.tsv	2	adam8	46.7667	-0.0914624	37156	30	ok	ADAM8	0.157274	7.45142e-250	9.5267e-249	249.128	Positive PWAS beta	608	Increasing
Figure 4	a-d	F4_loess_curves	Age-grid LOESS fitted protein trajectories.	figure_source	figure9_metscore2_protein_loess_curves_source.tsv	2	adam8	47.25	-0.0912229	37156	30	ok	ADAM8	0.157274	7.45142e-250	9.5267e-249	249.128	Positive PWAS beta	608	Increasing
Figure 4	a-d	F4_loess_curves	Age-grid LOESS fitted protein trajectories.	figure_source	figure9_metscore2_protein_loess_curves_source.tsv	2	adam8	47.7333	-0.0906594	37156	30	ok	ADAM8	0.157274	7.45142e-250	9.5267e-249	249.128	Positive PWAS beta	608	Increasing
Figure 4	a-d	F4_loess_curves	Age-grid LOESS fitted protein trajectories.	figure_source	figure9_metscore2_protein_loess_curves_source.tsv	2	adam8	48.2167	-0.08979	37156	30	ok	ADAM8	0.157274	7.45142e-250	9.5267e-249	249.128	Positive PWAS beta	608	Increasing
Figure 4	a-d	F4_loess_curves	Age-grid LOESS fitted protein trajectories.	figure_source	figure9_metscore2_protein_loess_curves_source.tsv	2	adam8	48.7	-0.088639	37156	30	ok	ADAM8	0.157274	7.45142e-250	9.5267e-249	249.128	Positive PWAS beta	608	Increasing
Figure 4	a-d	F4_loess_curves	Age-grid LOESS fitted protein trajectories.	figure_source	figure9_metscore2_protein_loess_curves_source.tsv	2	adam8	49.1833	-0.0872365	37156	30	ok	ADAM8	0.157274	7.45142e-250	9.5267e-249	249.128	Positive PWAS beta	608	Increasing
Figure 4	a-d	F4_loess_curves	Age-grid LOESS fitted protein trajectories.	figure_source	figure9_metscore2_protein_loess_curves_source.tsv	2	adam8	49.6667	-0.0856102	37156	30	ok	ADAM8	0.157274	7.45142e-250	9.5267e-249	249.128	Positive PWAS beta	608	Increasing
Figure 4	a-d	F4_loess_curves	Age-grid LOESS fitted protein trajectories.	figure_source	figure9_metscore2_protein_loess_curves_source.tsv	2	adam8	50.15	-0.083748	37156	30	ok	ADAM8	0.157274	7.45142e-250	9.5267e-249	249.128	Positive PWAS beta	608	Increasing
Figure 4	a-d	F4_loess_curves	Age-grid LOESS fitted protein trajectories.	figure_source	figure9_metscore2_protein_loess_curves_source.tsv	2	adam8	50.6333	-0.081102	37156	30	ok	ADAM8	0.157274	7.45142e-250	9.5267e-249	249.128	Positive PWAS beta	608	Increasing
Figure 4	a-d	F4_loess_curves	Age-grid LOESS fitted protein trajectories.	figure_source	figure9_metscore2_protein_loess_curves_source.tsv	2	adam8	51.1167	-0.0769323	37156	30	ok	ADAM8	0.157274	7.45142e-250	9.5267e-249	249.128	Positive PWAS beta	608	Increasing
Figure 4	a-d	F4_loess_curves	Age-grid LOESS fitted protein trajectories.	figure_source	figure9_metscore2_protein_loess_curves_source.tsv	2	adam8	51.6	-0.0731228	37156	30	ok	ADAM8	0.157274	7.45142e-250	9.5267e-249	249.128	Positive PWAS beta	608	Increasing
Figure 4	a-d	F4_loess_curves	Age-grid LOESS fitted protein trajectories.	figure_source	figure9_metscore2_protein_loess_curves_source.tsv	2	adam8	52.0833	-0.0677798	37156	30	ok	ADAM8	0.157274	7.45142e-250	9.5267e-249	249.128	Positive PWAS beta	608	Increasing
Figure 4	a-d	F4_loess_curves	Age-grid LOESS fitted protein trajectories.	figure_source	figure9_metscore2_protein_loess_curves_source.tsv	2	adam8	52.5667	-0.0630698	37156	30	ok	ADAM8	0.157274	7.45142e-250	9.5267e-249	249.128	Positive PWAS beta	608	Increasing
Figure 4	a-d	F4_loess_curves	Age-grid LOESS fitted protein trajectories.	figure_source	figure9_metscore2_protein_loess_curves_source.tsv	2	adam8	53.05	-0.0577935	37156	30	ok	ADAM8	0.157274	7.45142e-250	9.5267e-249	249.128	Positive PWAS beta	608	Increasing
Figure 4	a-d	F4_loess_curves	Age-grid LOESS fitted protein trajectories.	figure_source	figure9_metscore2_protein_loess_curves_source.tsv	2	adam8	53.5333	-0.0522567	37156	30	ok	ADAM8	0.157274	7.45142e-250	9.5267e-249	249.128	Positive PWAS beta	608	Increasing
Figure 4	a-d	F4_loess_curves	Age-grid LOESS fitted protein trajectories.	figure_source	figure9_metscore2_protein_loess_curves_source.tsv	2	adam8	54.0167	-0.0477631	37156	30	ok	ADAM8	0.157274	7.45142e-250	9.5267e-249	249.128	Positive PWAS beta	608	Increasing
Figure 4	a-d	F4_loess_curves	Age-grid LOESS fitted protein trajectories.	figure_source	figure9_metscore2_protein_loess_curves_source.tsv	2	adam8	54.5	-0.0419869	37156	30	ok	ADAM8	0.157274	7.45142e-250	9.5267e-249	249.128	Positive PWAS beta	608	Increasing
Figure 4	a-d	F4_loess_curves	Age-grid LOESS fitted protein trajectories.	figure_source	figure9_metscore2_protein_loess_curves_source.tsv	2	adam8	54.9833	-0.0380713	37156	30	ok	ADAM8	0.157274	7.45142e-250	9.5267e-249	249.128	Positive PWAS beta	608	Increasing
Figure 4	a-d	F4_loess_curves	Age-grid LOESS fitted protein trajectories.	figure_source	figure9_metscore2_protein_loess_curves_source.tsv	2	adam8	55.4667	-0.0328575	37156	30	ok	ADAM8	0.157274	7.45142e-250	9.5267e-249	249.128	Positive PWAS beta	608	Increasing
Figure 4	a-d	F4_loess_curves	Age-grid LOESS fitted protein trajectories.	figure_source	figure9_metscore2_protein_loess_curves_source.tsv	2	adam8	55.95	-0.0291316	37156	30	ok	ADAM8	0.157274	7.45142e-250	9.5267e-249	249.128	Positive PWAS beta	608	Increasing
Figure 4	a-d	F4_loess_curves	Age-grid LOESS fitted protein trajectories.	figure_source	figure9_metscore2_protein_loess_curves_source.tsv	2	adam8	56.4333	-0.0243846	37156	30	ok	ADAM8	0.157274	7.45142e-250	9.5267e-249	249.128	Positive PWAS beta	608	Increasing
Figure 4	a-d	F4_loess_curves	Age-grid LOESS fitted protein trajectories.	figure_source	figure9_metscore2_protein_loess_curves_source.tsv	2	adam8	56.9167	-0.0199446	37156	30	ok	ADAM8	0.157274	7.45142e-250	9.5267e-249	249.128	Positive PWAS beta	608	Increasing
Figure 4	a-d	F4_loess_curves	Age-grid LOESS fitted protein trajectories.	figure_source	figure9_metscore2_protein_loess_curves_source.tsv	2	adam8	57.4	-0.0151545	37156	30	ok	ADAM8	0.157274	7.45142e-250	9.5267e-249	249.128	Positive PWAS beta	608	Increasing
Figure 4	a-d	F4_loess_curves	Age-grid LOESS fitted protein trajectories.	figure_source	figure9_metscore2_protein_loess_curves_source.tsv	2	adam8	57.8833	-0.0100201	37156	30	ok	ADAM8	0.157274	7.45142e-250	9.5267e-249	249.128	Positive PWAS beta	608	Increasing
Figure 4	a-d	F4_loess_curves	Age-grid LOESS fitted protein trajectories.	figure_source	figure9_metscore2_protein_loess_curves_source.tsv	2	adam8	58.3667	-0.00489832	37156	30	ok	ADAM8	0.157274	7.45142e-250	9.5267e-249	249.128	Positive PWAS beta	608	Increasing
Figure 4	a-d	F4_loess_curves	Age-grid LOESS fitted protein trajectories.	figure_source	figure9_metscore2_protein_loess_curves_source.tsv	2	adam8	58.85	0.000515428	37156	30	ok	ADAM8	0.157274	7.45142e-250	9.5267e-249	249.128	Positive PWAS beta	608	Increasing
Figure 4	a-d	F4_loess_curves	Age-grid LOESS fitted protein trajectories.	figure_source	figure9_metscore2_protein_loess_curves_source.tsv	2	adam8	59.3333	0.00604851	37156	30	ok	ADAM8	0.157274	7.45142e-250	9.5267e-249	249.128	Positive PWAS beta	608	Increasing
Figure 4	a-d	F4_loess_curves	Age-grid LOESS fitted protein trajectories.	figure_source	figure9_metscore2_protein_loess_curves_source.tsv	2	adam8	59.8167	0.0116743	37156	30	ok	ADAM8	0.157274	7.45142e-250	9.5267e-249	249.128	Positive PWAS beta	608	Increasing
Figure 4	a-d	F4_loess_curves	Age-grid LOESS fitted protein trajectories.	figure_source	figure9_metscore2_protein_loess_curves_source.tsv	2	adam8	60.3	0.0174173	37156	30	ok	ADAM8	0.157274	7.45142e-250	9.5267e-249	249.128	Positive PWAS beta	608	Increasing
Figure 4	a-d	F4_loess_curves	Age-grid LOESS fitted protein trajectories.	figure_source	figure9_metscore2_protein_loess_curves_source.tsv	2	adam8	60.7833	0.0232849	37156	30	ok	ADAM8	0.157274	7.45142e-250	9.5267e-249	249.128	Positive PWAS beta	608	Increasing
Figure 4	a-d	F4_loess_curves	Age-grid LOESS fitted protein trajectories.	figure_source	figure9_metscore2_protein_loess_curves_source.tsv	2	adam8	61.2667	0.0292821	37156	30	ok	ADAM8	0.157274	7.45142e-250	9.5267e-249	249.128	Positive PWAS beta	608	Increasing
Figure 4	a-d	F4_loess_curves	Age-grid LOESS fitted protein trajectories.	figure_source	figure9_metscore2_protein_loess_curves_source.tsv	2	adam8	61.75	0.0354178	37156	30	ok	ADAM8	0.157274	7.45142e-250	9.5267e-249	249.128	Positive PWAS beta	608	Increasing
Figure 4	a-d	F4_loess_curves	Age-grid LOESS fitted protein trajectories.	figure_source	figure9_metscore2_protein_loess_curves_source.tsv	2	adam8	62.2333	0.0417029	37156	30	ok	ADAM8	0.157274	7.45142e-250	9.5267e-249	249.128	Positive PWAS beta	608	Increasing
Figure 4	a-d	F4_loess_curves	Age-grid LOESS fitted protein trajectories.	figure_source	figure9_metscore2_protein_loess_curves_source.tsv	2	adam8	62.7167	0.0481448	37156	30	ok	ADAM8	0.157274	7.45142e-250	9.5267e-249	249.128	Positive PWAS beta	608	Increasing
Figure 4	a-d	F4_loess_curves	Age-grid LOESS fitted protein trajectories.	figure_source	figure9_metscore2_protein_loess_curves_source.tsv	2	adam8	63.2	0.0547483	37156	30	ok	ADAM8	0.157274	7.45142e-250	9.5267e-249	249.128	Positive PWAS beta	608	Increasing
Figure 4	a-d	F4_loess_curves	Age-grid LOESS fitted protein trajectories.	figure_source	figure9_metscore2_protein_loess_curves_source.tsv	2	adam8	63.6833	0.0615152	37156	30	ok	ADAM8	0.157274	7.45142e-250	9.5267e-249	249.128	Positive PWAS beta	608	Increasing
Figure 4	a-d	F4_loess_curves	Age-grid LOESS fitted protein trajectories.	figure_source	figure9_metscore2_protein_loess_curves_source.tsv	2	adam8	64.1667	0.0684445	37156	30	ok	ADAM8	0.157274	7.45142e-250	9.5267e-249	249.128	Positive PWAS beta	608	Increasing
Figure 4	a-d	F4_loess_curves	Age-grid LOESS fitted protein trajectories.	figure_source	figure9_metscore2_protein_loess_curves_source.tsv	2	adam8	64.65	0.0755361	37156	30	ok	ADAM8	0.157274	7.45142e-250	9.5267e-249	249.128	Positive PWAS beta	608	Increasing
Figure 4	a-d	F4_loess_curves	Age-grid LOESS fitted protein trajectories.	figure_source	figure9_metscore2_protein_loess_curves_source.tsv	2	adam8	65.1333	0.0827907	37156	30	ok	ADAM8	0.157274	7.45142e-250	9.5267e-249	249.128	Positive PWAS beta	608	Increasing
Figure 4	a-d	F4_loess_curves	Age-grid LOESS fitted protein trajectories.	figure_source	figure9_metscore2_protein_loess_curves_source.tsv	2	adam8	65.6167	0.0902069	37156	30	ok	ADAM8	0.157274	7.45142e-250	9.5267e-249	249.128	Positive PWAS beta	608	Increasing
Figure 4	a-d	F4_loess_curves	Age-grid LOESS fitted protein trajectories.	figure_source	figure9_metscore2_protein_loess_curves_source.tsv	2	adam8	66.1	0.0977812	37156	30	ok	ADAM8	0.157274	7.45142e-250	9.5267e-249	249.128	Positive PWAS beta	608	Increasing
Figure 4	a-d	F4_loess_curves	Age-grid LOESS fitted protein trajectories.	figure_source	figure9_metscore2_protein_loess_curves_source.tsv	2	adam8	66.5833	0.105511	37156	30	ok	ADAM8	0.157274	7.45142e-250	9.5267e-249	249.128	Positive PWAS beta	608	Increasing
Figure 4	a-d	F4_loess_curves	Age-grid LOESS fitted protein trajectories.	figure_source	figure9_metscore2_protein_loess_curves_source.tsv	2	adam8	67.0667	0.113396	37156	30	ok	ADAM8	0.157274	7.45142e-250	9.5267e-249	249.128	Positive PWAS beta	608	Increasing
Figure 4	a-d	F4_loess_curves	Age-grid LOESS fitted protein trajectories.	figure_source	figure9_metscore2_protein_loess_curves_source.tsv	2	adam8	67.55	0.121438	37156	30	ok	ADAM8	0.157274	7.45142e-250	9.5267e-249	249.128	Positive PWAS beta	608	Increasing
Figure 4	a-d	F4_loess_curves	Age-grid LOESS fitted protein trajectories.	figure_source	figure9_metscore2_protein_loess_curves_source.tsv	2	adam8	68.0333	0.129636	37156	30	ok	ADAM8	0.157274	7.45142e-250	9.5267e-249	249.128	Positive PWAS beta	608	Increasing
Figure 4	a-d	F4_loess_curves	Age-grid LOESS fitted protein trajectories.	figure_source	figure9_metscore2_protein_loess_curves_source.tsv	2	adam8	68.5167	0.137992	37156	30	ok	ADAM8	0.157274	7.45142e-250	9.5267e-249	249.128	Positive PWAS beta	608	Increasing
Figure 4	a-d	F4_loess_curves	Age-grid LOESS fitted protein trajectories.	figure_source	figure9_metscore2_protein_loess_curves_source.tsv	2	adam8	69	0.146506	37156	30	ok	ADAM8	0.157274	7.45142e-250	9.5267e-249	249.128	Positive PWAS beta	608	Increasing
Figure 4	a-d	F4_loess_curves	Age-grid LOESS fitted protein trajectories.	figure_source	figure9_metscore2_protein_loess_curves_source.tsv	2	adam9	40	-0.252532	32135	30	ok	ADAM9	0.163217	4.63466e-271	6.46413e-270	270.334	Positive PWAS beta	608	Increasing
Figure 4	a-d	F4_loess_curves	Age-grid LOESS fitted protein trajectories.	figure_source	figure9_metscore2_protein_loess_curves_source.tsv	2	adam9	40.4833	-0.246717	32135	30	ok	ADAM9	0.163217	4.63466e-271	6.46413e-270	270.334	Positive PWAS beta	608	Increasing
Figure 4	a-d	F4_loess_curves	Age-grid LOESS fitted protein trajectories.	figure_source	figure9_metscore2_protein_loess_curves_source.tsv	2	adam9	40.9667	-0.24099	32135	30	ok	ADAM9	0.163217	4.63466e-271	6.46413e-270	270.334	Positive PWAS beta	608	Increasing
Figure 4	a-d	F4_loess_curves	Age-grid LOESS fitted protein trajectories.	figure_source	figure9_metscore2_protein_loess_curves_source.tsv	2	adam9	41.45	-0.235348	32135	30	ok	ADAM9	0.163217	4.63466e-271	6.46413e-270	270.334	Positive PWAS beta	608	Increasing
Figure 4	a-d	F4_loess_curves	Age-grid LOESS fitted protein trajectories.	figure_source	figure9_metscore2_protein_loess_curves_source.tsv	2	adam9	41.9333	-0.229784	32135	30	ok	ADAM9	0.163217	4.63466e-271	6.46413e-270	270.334	Positive PWAS beta	608	Increasing
Figure 4	a-d	F4_loess_curves	Age-grid LOESS fitted protein trajectories.	figure_source	figure9_metscore2_protein_loess_curves_source.tsv	2	adam9	42.4167	-0.224292	32135	30	ok	ADAM9	0.163217	4.63466e-271	6.46413e-270	270.334	Positive PWAS beta	608	Increasing
Figure 4	a-d	F4_loess_curves	Age-grid LOESS fitted protein trajectories.	figure_source	figure9_metscore2_protein_loess_curves_source.tsv	2	adam9	42.9	-0.218864	32135	30	ok	ADAM9	0.163217	4.63466e-271	6.46413e-270	270.334	Positive PWAS beta	608	Increasing
Figure 4	a-d	F4_loess_curves	Age-grid LOESS fitted protein trajectories.	figure_source	figure9_metscore2_protein_loess_curves_source.tsv	2	adam9	43.3833	-0.213494	32135	30	ok	ADAM9	0.163217	4.63466e-271	6.46413e-270	270.334	Positive PWAS beta	608	Increasing
Figure 4	a-d	F4_loess_curves	Age-grid LOESS fitted protein trajectories.	figure_source	figure9_metscore2_protein_loess_curves_source.tsv	2	adam9	43.8667	-0.208172	32135	30	ok	ADAM9	0.163217	4.63466e-271	6.46413e-270	270.334	Positive PWAS beta	608	Increasing
Figure 4	a-d	F4_loess_curves	Age-grid LOESS fitted protein trajectories.	figure_source	figure9_metscore2_protein_loess_curves_source.tsv	2	adam9	44.35	-0.202884	32135	30	ok	ADAM9	0.163217	4.63466e-271	6.46413e-270	270.334	Positive PWAS beta	608	Increasing
Figure 4	a-d	F4_loess_curves	Age-grid LOESS fitted protein trajectories.	figure_source	figure9_metscore2_protein_loess_curves_source.tsv	2	adam9	44.8333	-0.197621	32135	30	ok	ADAM9	0.163217	4.63466e-271	6.46413e-270	270.334	Positive PWAS beta	608	Increasing
Figure 4	a-d	F4_loess_curves	Age-grid LOESS fitted protein trajectories.	figure_source	figure9_metscore2_protein_loess_curves_source.tsv	2	adam9	45.3167	-0.192374	32135	30	ok	ADAM9	0.163217	4.63466e-271	6.46413e-270	270.334	Positive PWAS beta	608	Increasing
Figure 4	a-d	F4_loess_curves	Age-grid LOESS fitted protein trajectories.	figure_source	figure9_metscore2_protein_loess_curves_source.tsv	2	adam9	45.8	-0.187138	32135	30	ok	ADAM9	0.163217	4.63466e-271	6.46413e-270	270.334	Positive PWAS beta	608	Increasing
Figure 4	a-d	F4_loess_curves	Age-grid LOESS fitted protein trajectories.	figure_source	figure9_metscore2_protein_loess_curves_source.tsv	2	adam9	46.2833	-0.18191	32135	30	ok	ADAM9	0.163217	4.63466e-271	6.46413e-270	270.334	Positive PWAS beta	608	Increasing
Figure 4	a-d	F4_loess_curves	Age-grid LOESS fitted protein trajectories.	figure_source	figure9_metscore2_protein_loess_curves_source.tsv	2	adam9	46.7667	-0.176688	32135	30	ok	ADAM9	0.163217	4.63466e-271	6.46413e-270	270.334	Positive PWAS beta	608	Increasing
Figure 4	a-d	F4_loess_curves	Age-grid LOESS fitted protein trajectories.	figure_source	figure9_metscore2_protein_loess_curves_source.tsv	2	adam9	47.25	-0.171472	32135	30	ok	ADAM9	0.163217	4.63466e-271	6.46413e-270	270.334	Positive PWAS beta	608	Increasing
Figure 4	a-d	F4_loess_curves	Age-grid LOESS fitted protein trajectories.	figure_source	figure9_metscore2_protein_loess_curves_source.tsv	2	adam9	47.7333	-0.166264	32135	30	ok	ADAM9	0.163217	4.63466e-271	6.46413e-270	270.334	Positive PWAS beta	608	Increasing
Figure 4	a-d	F4_loess_curves	Age-grid LOESS fitted protein trajectories.	figure_source	figure9_metscore2_protein_loess_curves_source.tsv	2	adam9	48.2167	-0.161081	32135	30	ok	ADAM9	0.163217	4.63466e-271	6.46413e-270	270.334	Positive PWAS beta	608	Increasing
Figure 4	a-d	F4_loess_curves	Age-grid LOESS fitted protein trajectories.	figure_source	figure9_metscore2_protein_loess_curves_source.tsv	2	adam9	48.7	-0.155954	32135	30	ok	ADAM9	0.163217	4.63466e-271	6.46413e-270	270.334	Positive PWAS beta	608	Increasing
Figure 4	a-d	F4_loess_curves	Age-grid LOESS fitted protein trajectories.	figure_source	figure9_metscore2_protein_loess_curves_source.tsv	2	adam9	49.1833	-0.150944	32135	30	ok	ADAM9	0.163217	4.63466e-271	6.46413e-270	270.334	Positive PWAS beta	608	Increasing
Figure 4	a-d	F4_loess_curves	Age-grid LOESS fitted protein trajectories.	figure_source	figure9_metscore2_protein_loess_curves_source.tsv	2	adam9	49.6667	-0.146141	32135	30	ok	ADAM9	0.163217	4.63466e-271	6.46413e-270	270.334	Positive PWAS beta	608	Increasing
Figure 4	a-d	F4_loess_curves	Age-grid LOESS fitted protein trajectories.	figure_source	figure9_metscore2_protein_loess_curves_source.tsv	2	adam9	50.15	-0.141622	32135	30	ok	ADAM9	0.163217	4.63466e-271	6.46413e-270	270.334	Positive PWAS beta	608	Increasing
Figure 4	a-d	F4_loess_curves	Age-grid LOESS fitted protein trajectories.	figure_source	figure9_metscore2_protein_loess_curves_source.tsv	2	adam9	50.6333	-0.136971	32135	30	ok	ADAM9	0.163217	4.63466e-271	6.46413e-270	270.334	Positive PWAS beta	608	Increasing
Figure 4	a-d	F4_loess_curves	Age-grid LOESS fitted protein trajectories.	figure_source	figure9_metscore2_protein_loess_curves_source.tsv	2	adam9	51.1167	-0.131436	32135	30	ok	ADAM9	0.163217	4.63466e-271	6.46413e-270	270.334	Positive PWAS beta	608	Increasing
Figure 4	a-d	F4_loess_curves	Age-grid LOESS fitted protein trajectories.	figure_source	figure9_metscore2_protein_loess_curves_source.tsv	2	adam9	51.6	-0.126122	32135	30	ok	ADAM9	0.163217	4.63466e-271	6.46413e-270	270.334	Positive PWAS beta	608	Increasing
Figure 4	a-d	F4_loess_curves	Age-grid LOESS fitted protein trajectories.	figure_source	figure9_metscore2_protein_loess_curves_source.tsv	2	adam9	52.0833	-0.119552	32135	30	ok	ADAM9	0.163217	4.63466e-271	6.46413e-270	270.334	Positive PWAS beta	608	Increasing
Figure 4	a-d	F4_loess_curves	Age-grid LOESS fitted protein trajectories.	figure_source	figure9_metscore2_protein_loess_curves_source.tsv	2	adam9	52.5667	-0.113403	32135	30	ok	ADAM9	0.163217	4.63466e-271	6.46413e-270	270.334	Positive PWAS beta	608	Increasing
Figure 4	a-d	F4_loess_curves	Age-grid LOESS fitted protein trajectories.	figure_source	figure9_metscore2_protein_loess_curves_source.tsv	2	adam9	53.05	-0.105684	32135	30	ok	ADAM9	0.163217	4.63466e-271	6.46413e-270	270.334	Positive PWAS beta	608	Increasing
Figure 4	a-d	F4_loess_curves	Age-grid LOESS fitted protein trajectories.	figure_source	figure9_metscore2_protein_loess_curves_source.tsv	2	adam9	53.5333	-0.0983897	32135	30	ok	ADAM9	0.163217	4.63466e-271	6.46413e-270	270.334	Positive PWAS beta	608	Increasing
Figure 4	a-d	F4_loess_curves	Age-grid LOESS fitted protein trajectories.	figure_source	figure9_metscore2_protein_loess_curves_source.tsv	2	adam9	54.0167	-0.0894136	32135	30	ok	ADAM9	0.163217	4.63466e-271	6.46413e-270	270.334	Positive PWAS beta	608	Increasing
Figure 4	a-d	F4_loess_curves	Age-grid LOESS fitted protein trajectories.	figure_source	figure9_metscore2_protein_loess_curves_source.tsv	2	adam9	54.5	-0.0813178	32135	30	ok	ADAM9	0.163217	4.63466e-271	6.46413e-270	270.334	Positive PWAS beta	608	Increasing
Figure 4	a-d	F4_loess_curves	Age-grid LOESS fitted protein trajectories.	figure_source	figure9_metscore2_protein_loess_curves_source.tsv	2	adam9	54.9833	-0.0714605	32135	30	ok	ADAM9	0.163217	4.63466e-271	6.46413e-270	270.334	Positive PWAS beta	608	Increasing
Figure 4	a-d	F4_loess_curves	Age-grid LOESS fitted protein trajectories.	figure_source	figure9_metscore2_protein_loess_curves_source.tsv	2	adam9	55.4667	-0.0623728	32135	30	ok	ADAM9	0.163217	4.63466e-271	6.46413e-270	270.334	Positive PWAS beta	608	Increasing
Figure 4	a-d	F4_loess_curves	Age-grid LOESS fitted protein trajectories.	figure_source	figure9_metscore2_protein_loess_curves_source.tsv	2	adam9	55.95	-0.0524508	32135	30	ok	ADAM9	0.163217	4.63466e-271	6.46413e-270	270.334	Positive PWAS beta	608	Increasing
Figure 4	a-d	F4_loess_curves	Age-grid LOESS fitted protein trajectories.	figure_source	figure9_metscore2_protein_loess_curves_source.tsv	2	adam9	56.4333	-0.0422921	32135	30	ok	ADAM9	0.163217	4.63466e-271	6.46413e-270	270.334	Positive PWAS beta	608	Increasing
Figure 4	a-d	F4_loess_curves	Age-grid LOESS fitted protein trajectories.	figure_source	figure9_metscore2_protein_loess_curves_source.tsv	2	adam9	56.9167	-0.0325302	32135	30	ok	ADAM9	0.163217	4.63466e-271	6.46413e-270	270.334	Positive PWAS beta	608	Increasing
Figure 4	a-d	F4_loess_curves	Age-grid LOESS fitted protein trajectories.	figure_source	figure9_metscore2_protein_loess_curves_source.tsv	2	adam9	57.4	-0.0220335	32135	30	ok	ADAM9	0.163217	4.63466e-271	6.46413e-270	270.334	Positive PWAS beta	608	Increasing
Figure 4	a-d	F4_loess_curves	Age-grid LOESS fitted protein trajectories.	figure_source	figure9_metscore2_protein_loess_curves_source.tsv	2	adam9	57.8833	-0.0127119	32135	30	ok	ADAM9	0.163217	4.63466e-271	6.46413e-270	270.334	Positive PWAS beta	608	Increasing
Figure 4	a-d	F4_loess_curves	Age-grid LOESS fitted protein trajectories.	figure_source	figure9_metscore2_protein_loess_curves_source.tsv	2	adam9	58.3667	-0.00264637	32135	30	ok	ADAM9	0.163217	4.63466e-271	6.46413e-270	270.334	Positive PWAS beta	608	Increasing
Figure 4	a-d	F4_loess_curves	Age-grid LOESS fitted protein trajectories.	figure_source	figure9_metscore2_protein_loess_curves_source.tsv	2	adam9	58.85	0.00622397	32135	30	ok	ADAM9	0.163217	4.63466e-271	6.46413e-270	270.334	Positive PWAS beta	608	Increasing
Figure 4	a-d	F4_loess_curves	Age-grid LOESS fitted protein trajectories.	figure_source	figure9_metscore2_protein_loess_curves_source.tsv	2	adam9	59.3333	0.0147366	32135	30	ok	ADAM9	0.163217	4.63466e-271	6.46413e-270	270.334	Positive PWAS beta	608	Increasing
Figure 4	a-d	F4_loess_curves	Age-grid LOESS fitted protein trajectories.	figure_source	figure9_metscore2_protein_loess_curves_source.tsv	2	adam9	59.8167	0.0240354	32135	30	ok	ADAM9	0.163217	4.63466e-271	6.46413e-270	270.334	Positive PWAS beta	608	Increasing
Figure 4	a-d	F4_loess_curves	Age-grid LOESS fitted protein trajectories.	figure_source	figure9_metscore2_protein_loess_curves_source.tsv	2	adam9	60.3	0.0341696	32135	30	ok	ADAM9	0.163217	4.63466e-271	6.46413e-270	270.334	Positive PWAS beta	608	Increasing
Figure 4	a-d	F4_loess_curves	Age-grid LOESS fitted protein trajectories.	figure_source	figure9_metscore2_protein_loess_curves_source.tsv	2	adam9	60.7833	0.0450233	32135	30	ok	ADAM9	0.163217	4.63466e-271	6.46413e-270	270.334	Positive PWAS beta	608	Increasing
Figure 4	a-d	F4_loess_curves	Age-grid LOESS fitted protein trajectories.	figure_source	figure9_metscore2_protein_loess_curves_source.tsv	2	adam9	61.2667	0.0564935	32135	30	ok	ADAM9	0.163217	4.63466e-271	6.46413e-270	270.334	Positive PWAS beta	608	Increasing
Figure 4	a-d	F4_loess_curves	Age-grid LOESS fitted protein trajectories.	figure_source	figure9_metscore2_protein_loess_curves_source.tsv	2	adam9	61.75	0.0685097	32135	30	ok	ADAM9	0.163217	4.63466e-271	6.46413e-270	270.334	Positive PWAS beta	608	Increasing
Figure 4	a-d	F4_loess_curves	Age-grid LOESS fitted protein trajectories.	figure_source	figure9_metscore2_protein_loess_curves_source.tsv	2	adam9	62.2333	0.0810254	32135	30	ok	ADAM9	0.163217	4.63466e-271	6.46413e-270	270.334	Positive PWAS beta	608	Increasing
Figure 4	a-d	F4_loess_curves	Age-grid LOESS fitted protein trajectories.	figure_source	figure9_metscore2_protein_loess_curves_source.tsv	2	adam9	62.7167	0.094011	32135	30	ok	ADAM9	0.163217	4.63466e-271	6.46413e-270	270.334	Positive PWAS beta	608	Increasing
Figure 4	a-d	F4_loess_curves	Age-grid LOESS fitted protein trajectories.	figure_source	figure9_metscore2_protein_loess_curves_source.tsv	2	adam9	63.2	0.107448	32135	30	ok	ADAM9	0.163217	4.63466e-271	6.46413e-270	270.334	Positive PWAS beta	608	Increasing
Figure 4	a-d	F4_loess_curves	Age-grid LOESS fitted protein trajectories.	figure_source	figure9_metscore2_protein_loess_curves_source.tsv	2	adam9	63.6833	0.121328	32135	30	ok	ADAM9	0.163217	4.63466e-271	6.46413e-270	270.334	Positive PWAS beta	608	Increasing
Figure 4	a-d	F4_loess_curves	Age-grid LOESS fitted protein trajectories.	figure_source	figure9_metscore2_protein_loess_curves_source.tsv	2	adam9	64.1667	0.135651	32135	30	ok	ADAM9	0.163217	4.63466e-271	6.46413e-270	270.334	Positive PWAS beta	608	Increasing
Figure 4	a-d	F4_loess_curves	Age-grid LOESS fitted protein trajectories.	figure_source	figure9_metscore2_protein_loess_curves_source.tsv	2	adam9	64.65	0.150422	32135	30	ok	ADAM9	0.163217	4.63466e-271	6.46413e-270	270.334	Positive PWAS beta	608	Increasing
Figure 4	a-d	F4_loess_curves	Age-grid LOESS fitted protein trajectories.	figure_source	figure9_metscore2_protein_loess_curves_source.tsv	2	adam9	65.1333	0.165648	32135	30	ok	ADAM9	0.163217	4.63466e-271	6.46413e-270	270.334	Positive PWAS beta	608	Increasing
Figure 4	a-d	F4_loess_curves	Age-grid LOESS fitted protein trajectories.	figure_source	figure9_metscore2_protein_loess_curves_source.tsv	2	adam9	65.6167	0.181341	32135	30	ok	ADAM9	0.163217	4.63466e-271	6.46413e-270	270.334	Positive PWAS beta	608	Increasing
Figure 4	a-d	F4_loess_curves	Age-grid LOESS fitted protein trajectories.	figure_source	figure9_metscore2_protein_loess_curves_source.tsv	2	adam9	66.1	0.197512	32135	30	ok	ADAM9	0.163217	4.63466e-271	6.46413e-270	270.334	Positive PWAS beta	608	Increasing
Figure 4	a-d	F4_loess_curves	Age-grid LOESS fitted protein trajectories.	figure_source	figure9_metscore2_protein_loess_curves_source.tsv	2	adam9	66.5833	0.214173	32135	30	ok	ADAM9	0.163217	4.63466e-271	6.46413e-270	270.334	Positive PWAS beta	608	Increasing
Figure 4	a-d	F4_loess_curves	Age-grid LOESS fitted protein trajectories.	figure_source	figure9_metscore2_protein_loess_curves_source.tsv	2	adam9	67.0667	0.231337	32135	30	ok	ADAM9	0.163217	4.63466e-271	6.46413e-270	270.334	Positive PWAS beta	608	Increasing
Figure 4	a-d	F4_loess_curves	Age-grid LOESS fitted protein trajectories.	figure_source	figure9_metscore2_protein_loess_curves_source.tsv	2	adam9	67.55	0.24902	32135	30	ok	ADAM9	0.163217	4.63466e-271	6.46413e-270	270.334	Positive PWAS beta	608	Increasing
Figure 4	a-d	F4_loess_curves	Age-grid LOESS fitted protein trajectories.	figure_source	figure9_metscore2_protein_loess_curves_source.tsv	2	adam9	68.0333	0.267236	32135	30	ok	ADAM9	0.163217	4.63466e-271	6.46413e-270	270.334	Positive PWAS beta	608	Increasing
Figure 4	a-d	F4_loess_curves	Age-grid LOESS fitted protein trajectories.	figure_source	figure9_metscore2_protein_loess_curves_source.tsv	2	adam9	68.5167	0.285999	32135	30	ok	ADAM9	0.163217	4.63466e-271	6.46413e-270	270.334	Positive PWAS beta	608	Increasing
Figure 4	a-d	F4_loess_curves	Age-grid LOESS fitted protein trajectories.	figure_source	figure9_metscore2_protein_loess_curves_source.tsv	2	adam9	69	0.305316	32135	30	ok	ADAM9	0.163217	4.63466e-271	6.46413e-270	270.334	Positive PWAS beta	608	Increasing
Figure 4	a-d	F4_loess_curves	Age-grid LOESS fitted protein trajectories.	figure_source	figure9_metscore2_protein_loess_curves_source.tsv	2	adamts1	40	-0.24121	31344	30	ok	ADAMTS1	0.0747251	1.75705e-59	6.86568e-59	58.7552	Positive PWAS beta	608	Increasing
Figure 4	a-d	F4_loess_curves	Age-grid LOESS fitted protein trajectories.	figure_source	figure9_metscore2_protein_loess_curves_source.tsv	2	adamts1	40.4833	-0.23619	31344	30	ok	ADAMTS1	0.0747251	1.75705e-59	6.86568e-59	58.7552	Positive PWAS beta	608	Increasing
Figure 4	a-d	F4_loess_curves	Age-grid LOESS fitted protein trajectories.	figure_source	figure9_metscore2_protein_loess_curves_source.tsv	2	adamts1	40.9667	-0.231058	31344	30	ok	ADAMTS1	0.0747251	1.75705e-59	6.86568e-59	58.7552	Positive PWAS beta	608	Increasing
Figure 4	a-d	F4_loess_curves	Age-grid LOESS fitted protein trajectories.	figure_source	figure9_metscore2_protein_loess_curves_source.tsv	2	adamts1	41.45	-0.22581	31344	30	ok	ADAMTS1	0.0747251	1.75705e-59	6.86568e-59	58.7552	Positive PWAS beta	608	Increasing
Figure 4	a-d	F4_loess_curves	Age-grid LOESS fitted protein trajectories.	figure_source	figure9_metscore2_protein_loess_curves_source.tsv	2	adamts1	41.9333	-0.220442	31344	30	ok	ADAMTS1	0.0747251	1.75705e-59	6.86568e-59	58.7552	Positive PWAS beta	608	Increasing
Figure 4	a-d	F4_loess_curves	Age-grid LOESS fitted protein trajectories.	figure_source	figure9_metscore2_protein_loess_curves_source.tsv	2	adamts1	42.4167	-0.214952	31344	30	ok	ADAMTS1	0.0747251	1.75705e-59	6.86568e-59	58.7552	Positive PWAS beta	608	Increasing
Figure 4	a-d	F4_loess_curves	Age-grid LOESS fitted protein trajectories.	figure_source	figure9_metscore2_protein_loess_curves_source.tsv	2	adamts1	42.9	-0.209342	31344	30	ok	ADAMTS1	0.0747251	1.75705e-59	6.86568e-59	58.7552	Positive PWAS beta	608	Increasing
Figure 4	a-d	F4_loess_curves	Age-grid LOESS fitted protein trajectories.	figure_source	figure9_metscore2_protein_loess_curves_source.tsv	2	adamts1	43.3833	-0.203615	31344	30	ok	ADAMTS1	0.0747251	1.75705e-59	6.86568e-59	58.7552	Positive PWAS beta	608	Increasing
Figure 4	a-d	F4_loess_curves	Age-grid LOESS fitted protein trajectories.	figure_source	figure9_metscore2_protein_loess_curves_source.tsv	2	adamts1	43.8667	-0.197774	31344	30	ok	ADAMTS1	0.0747251	1.75705e-59	6.86568e-59	58.7552	Positive PWAS beta	608	Increasing
Figure 4	a-d	F4_loess_curves	Age-grid LOESS fitted protein trajectories.	figure_source	figure9_metscore2_protein_loess_curves_source.tsv	2	adamts1	44.35	-0.191818	31344	30	ok	ADAMTS1	0.0747251	1.75705e-59	6.86568e-59	58.7552	Positive PWAS beta	608	Increasing
Figure 4	a-d	F4_loess_curves	Age-grid LOESS fitted protein trajectories.	figure_source	figure9_metscore2_protein_loess_curves_source.tsv	2	adamts1	44.8333	-0.185754	31344	30	ok	ADAMTS1	0.0747251	1.75705e-59	6.86568e-59	58.7552	Positive PWAS beta	608	Increasing
Figure 4	a-d	F4_loess_curves	Age-grid LOESS fitted protein trajectories.	figure_source	figure9_metscore2_protein_loess_curves_source.tsv	2	adamts1	45.3167	-0.179588	31344	30	ok	ADAMTS1	0.0747251	1.75705e-59	6.86568e-59	58.7552	Positive PWAS beta	608	Increasing
Figure 4	a-d	F4_loess_curves	Age-grid LOESS fitted protein trajectories.	figure_source	figure9_metscore2_protein_loess_curves_source.tsv	2	adamts1	45.8	-0.173329	31344	30	ok	ADAMTS1	0.0747251	1.75705e-59	6.86568e-59	58.7552	Positive PWAS beta	608	Increasing
Figure 4	a-d	F4_loess_curves	Age-grid LOESS fitted protein trajectories.	figure_source	figure9_metscore2_protein_loess_curves_source.tsv	2	adamts1	46.2833	-0.166992	31344	30	ok	ADAMTS1	0.0747251	1.75705e-59	6.86568e-59	58.7552	Positive PWAS beta	608	Increasing
Figure 4	a-d	F4_loess_curves	Age-grid LOESS fitted protein trajectories.	figure_source	figure9_metscore2_protein_loess_curves_source.tsv	2	adamts1	46.7667	-0.160589	31344	30	ok	ADAMTS1	0.0747251	1.75705e-59	6.86568e-59	58.7552	Positive PWAS beta	608	Increasing
Figure 4	a-d	F4_loess_curves	Age-grid LOESS fitted protein trajectories.	figure_source	figure9_metscore2_protein_loess_curves_source.tsv	2	adamts1	47.25	-0.154132	31344	30	ok	ADAMTS1	0.0747251	1.75705e-59	6.86568e-59	58.7552	Positive PWAS beta	608	Increasing
Figure 4	a-d	F4_loess_curves	Age-grid LOESS fitted protein trajectories.	figure_source	figure9_metscore2_protein_loess_curves_source.tsv	2	adamts1	47.7333	-0.147632	31344	30	ok	ADAMTS1	0.0747251	1.75705e-59	6.86568e-59	58.7552	Positive PWAS beta	608	Increasing
Figure 4	a-d	F4_loess_curves	Age-grid LOESS fitted protein trajectories.	figure_source	figure9_metscore2_protein_loess_curves_source.tsv	2	adamts1	48.2167	-0.1411	31344	30	ok	ADAMTS1	0.0747251	1.75705e-59	6.86568e-59	58.7552	Positive PWAS beta	608	Increasing
Figure 4	a-d	F4_loess_curves	Age-grid LOESS fitted protein trajectories.	figure_source	figure9_metscore2_protein_loess_curves_source.tsv	2	adamts1	48.7	-0.134536	31344	30	ok	ADAMTS1	0.0747251	1.75705e-59	6.86568e-59	58.7552	Positive PWAS beta	608	Increasing
Figure 4	a-d	F4_loess_curves	Age-grid LOESS fitted protein trajectories.	figure_source	figure9_metscore2_protein_loess_curves_source.tsv	2	adamts1	49.1833	-0.127913	31344	30	ok	ADAMTS1	0.0747251	1.75705e-59	6.86568e-59	58.7552	Positive PWAS beta	608	Increasing
Figure 4	a-d	F4_loess_curves	Age-grid LOESS fitted protein trajectories.	figure_source	figure9_metscore2_protein_loess_curves_source.tsv	2	adamts1	49.6667	-0.121159	31344	30	ok	ADAMTS1	0.0747251	1.75705e-59	6.86568e-59	58.7552	Positive PWAS beta	608	Increasing
Figure 4	a-d	F4_loess_curves	Age-grid LOESS fitted protein trajectories.	figure_source	figure9_metscore2_protein_loess_curves_source.tsv	2	adamts1	50.15	-0.114128	31344	30	ok	ADAMTS1	0.0747251	1.75705e-59	6.86568e-59	58.7552	Positive PWAS beta	608	Increasing
Figure 4	a-d	F4_loess_curves	Age-grid LOESS fitted protein trajectories.	figure_source	figure9_metscore2_protein_loess_curves_source.tsv	2	adamts1	50.6333	-0.106845	31344	30	ok	ADAMTS1	0.0747251	1.75705e-59	6.86568e-59	58.7552	Positive PWAS beta	608	Increasing
Figure 4	a-d	F4_loess_curves	Age-grid LOESS fitted protein trajectories.	figure_source	figure9_metscore2_protein_loess_curves_source.tsv	2	adamts1	51.1167	-0.0992908	31344	30	ok	ADAMTS1	0.0747251	1.75705e-59	6.86568e-59	58.7552	Positive PWAS beta	608	Increasing
Figure 4	a-d	F4_loess_curves	Age-grid LOESS fitted protein trajectories.	figure_source	figure9_metscore2_protein_loess_curves_source.tsv	2	adamts1	51.6	-0.091254	31344	30	ok	ADAMTS1	0.0747251	1.75705e-59	6.86568e-59	58.7552	Positive PWAS beta	608	Increasing
Figure 4	a-d	F4_loess_curves	Age-grid LOESS fitted protein trajectories.	figure_source	figure9_metscore2_protein_loess_curves_source.tsv	2	adamts1	52.0833	-0.08244	31344	30	ok	ADAMTS1	0.0747251	1.75705e-59	6.86568e-59	58.7552	Positive PWAS beta	608	Increasing
Figure 4	a-d	F4_loess_curves	Age-grid LOESS fitted protein trajectories.	figure_source	figure9_metscore2_protein_loess_curves_source.tsv	2	adamts1	52.5667	-0.0737119	31344	30	ok	ADAMTS1	0.0747251	1.75705e-59	6.86568e-59	58.7552	Positive PWAS beta	608	Increasing
Figure 4	a-d	F4_loess_curves	Age-grid LOESS fitted protein trajectories.	figure_source	figure9_metscore2_protein_loess_curves_source.tsv	2	adamts1	53.05	-0.0639002	31344	30	ok	ADAMTS1	0.0747251	1.75705e-59	6.86568e-59	58.7552	Positive PWAS beta	608	Increasing
Figure 4	a-d	F4_loess_curves	Age-grid LOESS fitted protein trajectories.	figure_source	figure9_metscore2_protein_loess_curves_source.tsv	2	adamts1	53.5333	-0.0548003	31344	30	ok	ADAMTS1	0.0747251	1.75705e-59	6.86568e-59	58.7552	Positive PWAS beta	608	Increasing
Figure 4	a-d	F4_loess_curves	Age-grid LOESS fitted protein trajectories.	figure_source	figure9_metscore2_protein_loess_curves_source.tsv	2	adamts1	54.0167	-0.0455615	31344	30	ok	ADAMTS1	0.0747251	1.75705e-59	6.86568e-59	58.7552	Positive PWAS beta	608	Increasing
Figure 4	a-d	F4_loess_curves	Age-grid LOESS fitted protein trajectories.	figure_source	figure9_metscore2_protein_loess_curves_source.tsv	2	adamts1	54.5	-0.0370944	31344	30	ok	ADAMTS1	0.0747251	1.75705e-59	6.86568e-59	58.7552	Positive PWAS beta	608	Increasing
Figure 4	a-d	F4_loess_curves	Age-grid LOESS fitted protein trajectories.	figure_source	figure9_metscore2_protein_loess_curves_source.tsv	2	adamts1	54.9833	-0.0297383	31344	30	ok	ADAMTS1	0.0747251	1.75705e-59	6.86568e-59	58.7552	Positive PWAS beta	608	Increasing
Figure 4	a-d	F4_loess_curves	Age-grid LOESS fitted protein trajectories.	figure_source	figure9_metscore2_protein_loess_curves_source.tsv	2	adamts1	55.4667	-0.0225044	31344	30	ok	ADAMTS1	0.0747251	1.75705e-59	6.86568e-59	58.7552	Positive PWAS beta	608	Increasing
Figure 4	a-d	F4_loess_curves	Age-grid LOESS fitted protein trajectories.	figure_source	figure9_metscore2_protein_loess_curves_source.tsv	2	adamts1	55.95	-0.0167203	31344	30	ok	ADAMTS1	0.0747251	1.75705e-59	6.86568e-59	58.7552	Positive PWAS beta	608	Increasing
Figure 4	a-d	F4_loess_curves	Age-grid LOESS fitted protein trajectories.	figure_source	figure9_metscore2_protein_loess_curves_source.tsv	2	adamts1	56.4333	-0.0105276	31344	30	ok	ADAMTS1	0.0747251	1.75705e-59	6.86568e-59	58.7552	Positive PWAS beta	608	Increasing
Figure 4	a-d	F4_loess_curves	Age-grid LOESS fitted protein trajectories.	figure_source	figure9_metscore2_protein_loess_curves_source.tsv	2	adamts1	56.9167	-0.0053124	31344	30	ok	ADAMTS1	0.0747251	1.75705e-59	6.86568e-59	58.7552	Positive PWAS beta	608	Increasing
Figure 4	a-d	F4_loess_curves	Age-grid LOESS fitted protein trajectories.	figure_source	figure9_metscore2_protein_loess_curves_source.tsv	2	adamts1	57.4	0.00054449	31344	30	ok	ADAMTS1	0.0747251	1.75705e-59	6.86568e-59	58.7552	Positive PWAS beta	608	Increasing
Figure 4	a-d	F4_loess_curves	Age-grid LOESS fitted protein trajectories.	figure_source	figure9_metscore2_protein_loess_curves_source.tsv	2	adamts1	57.8833	0.00611812	31344	30	ok	ADAMTS1	0.0747251	1.75705e-59	6.86568e-59	58.7552	Positive PWAS beta	608	Increasing
Figure 4	a-d	F4_loess_curves	Age-grid LOESS fitted protein trajectories.	figure_source	figure9_metscore2_protein_loess_curves_source.tsv	2	adamts1	58.3667	0.0124599	31344	30	ok	ADAMTS1	0.0747251	1.75705e-59	6.86568e-59	58.7552	Positive PWAS beta	608	Increasing
Figure 4	a-d	F4_loess_curves	Age-grid LOESS fitted protein trajectories.	figure_source	figure9_metscore2_protein_loess_curves_source.tsv	2	adamts1	58.85	0.0186135	31344	30	ok	ADAMTS1	0.0747251	1.75705e-59	6.86568e-59	58.7552	Positive PWAS beta	608	Increasing
Figure 4	a-d	F4_loess_curves	Age-grid LOESS fitted protein trajectories.	figure_source	figure9_metscore2_protein_loess_curves_source.tsv	2	adamts1	59.3333	0.0248944	31344	30	ok	ADAMTS1	0.0747251	1.75705e-59	6.86568e-59	58.7552	Positive PWAS beta	608	Increasing
Figure 4	a-d	F4_loess_curves	Age-grid LOESS fitted protein trajectories.	figure_source	figure9_metscore2_protein_loess_curves_source.tsv	2	adamts1	59.8167	0.0318306	31344	30	ok	ADAMTS1	0.0747251	1.75705e-59	6.86568e-59	58.7552	Positive PWAS beta	608	Increasing
Figure 4	a-d	F4_loess_curves	Age-grid LOESS fitted protein trajectories.	figure_source	figure9_metscore2_protein_loess_curves_source.tsv	2	adamts1	60.3	0.039314	31344	30	ok	ADAMTS1	0.0747251	1.75705e-59	6.86568e-59	58.7552	Positive PWAS beta	608	Increasing
Figure 4	a-d	F4_loess_curves	Age-grid LOESS fitted protein trajectories.	figure_source	figure9_metscore2_protein_loess_curves_source.tsv	2	adamts1	60.7833	0.0472141	31344	30	ok	ADAMTS1	0.0747251	1.75705e-59	6.86568e-59	58.7552	Positive PWAS beta	608	Increasing
Figure 4	a-d	F4_loess_curves	Age-grid LOESS fitted protein trajectories.	figure_source	figure9_metscore2_protein_loess_curves_source.tsv	2	adamts1	61.2667	0.0554444	31344	30	ok	ADAMTS1	0.0747251	1.75705e-59	6.86568e-59	58.7552	Positive PWAS beta	608	Increasing
Figure 4	a-d	F4_loess_curves	Age-grid LOESS fitted protein trajectories.	figure_source	figure9_metscore2_protein_loess_curves_source.tsv	2	adamts1	61.75	0.0639571	31344	30	ok	ADAMTS1	0.0747251	1.75705e-59	6.86568e-59	58.7552	Positive PWAS beta	608	Increasing
Figure 4	a-d	F4_loess_curves	Age-grid LOESS fitted protein trajectories.	figure_source	figure9_metscore2_protein_loess_curves_source.tsv	2	adamts1	62.2333	0.0727286	31344	30	ok	ADAMTS1	0.0747251	1.75705e-59	6.86568e-59	58.7552	Positive PWAS beta	608	Increasing
Figure 4	a-d	F4_loess_curves	Age-grid LOESS fitted protein trajectories.	figure_source	figure9_metscore2_protein_loess_curves_source.tsv	2	adamts1	62.7167	0.0817538	31344	30	ok	ADAMTS1	0.0747251	1.75705e-59	6.86568e-59	58.7552	Positive PWAS beta	608	Increasing
Figure 4	a-d	F4_loess_curves	Age-grid LOESS fitted protein trajectories.	figure_source	figure9_metscore2_protein_loess_curves_source.tsv	2	adamts1	63.2	0.0910387	31344	30	ok	ADAMTS1	0.0747251	1.75705e-59	6.86568e-59	58.7552	Positive PWAS beta	608	Increasing
Figure 4	a-d	F4_loess_curves	Age-grid LOESS fitted protein trajectories.	figure_source	figure9_metscore2_protein_loess_curves_source.tsv	2	adamts1	63.6833	0.100594	31344	30	ok	ADAMTS1	0.0747251	1.75705e-59	6.86568e-59	58.7552	Positive PWAS beta	608	Increasing
Figure 4	a-d	F4_loess_curves	Age-grid LOESS fitted protein trajectories.	figure_source	figure9_metscore2_protein_loess_curves_source.tsv	2	adamts1	64.1667	0.110432	31344	30	ok	ADAMTS1	0.0747251	1.75705e-59	6.86568e-59	58.7552	Positive PWAS beta	608	Increasing
Figure 4	a-d	F4_loess_curves	Age-grid LOESS fitted protein trajectories.	figure_source	figure9_metscore2_protein_loess_curves_source.tsv	2	adamts1	64.65	0.120565	31344	30	ok	ADAMTS1	0.0747251	1.75705e-59	6.86568e-59	58.7552	Positive PWAS beta	608	Increasing
Figure 4	a-d	F4_loess_curves	Age-grid LOESS fitted protein trajectories.	figure_source	figure9_metscore2_protein_loess_curves_source.tsv	2	adamts1	65.1333	0.131001	31344	30	ok	ADAMTS1	0.0747251	1.75705e-59	6.86568e-59	58.7552	Positive PWAS beta	608	Increasing
Figure 4	a-d	F4_loess_curves	Age-grid LOESS fitted protein trajectories.	figure_source	figure9_metscore2_protein_loess_curves_source.tsv	2	adamts1	65.6167	0.141751	31344	30	ok	ADAMTS1	0.0747251	1.75705e-59	6.86568e-59	58.7552	Positive PWAS beta	608	Increasing
Figure 4	a-d	F4_loess_curves	Age-grid LOESS fitted protein trajectories.	figure_source	figure9_metscore2_protein_loess_curves_source.tsv	2	adamts1	66.1	0.152822	31344	30	ok	ADAMTS1	0.0747251	1.75705e-59	6.86568e-59	58.7552	Positive PWAS beta	608	Increasing
Figure 4	a-d	F4_loess_curves	Age-grid LOESS fitted protein trajectories.	figure_source	figure9_metscore2_protein_loess_curves_source.tsv	2	adamts1	66.5833	0.164224	31344	30	ok	ADAMTS1	0.0747251	1.75705e-59	6.86568e-59	58.7552	Positive PWAS beta	608	Increasing
Figure 4	a-d	F4_loess_curves	Age-grid LOESS fitted protein trajectories.	figure_source	figure9_metscore2_protein_loess_curves_source.tsv	2	adamts1	67.0667	0.175965	31344	30	ok	ADAMTS1	0.0747251	1.75705e-59	6.86568e-59	58.7552	Positive PWAS beta	608	Increasing
Figure 4	a-d	F4_loess_curves	Age-grid LOESS fitted protein trajectories.	figure_source	figure9_metscore2_protein_loess_curves_source.tsv	2	adamts1	67.55	0.188051	31344	30	ok	ADAMTS1	0.0747251	1.75705e-59	6.86568e-59	58.7552	Positive PWAS beta	608	Increasing
Figure 4	a-d	F4_loess_curves	Age-grid LOESS fitted protein trajectories.	figure_source	figure9_metscore2_protein_loess_curves_source.tsv	2	adamts1	68.0333	0.20049	31344	30	ok	ADAMTS1	0.0747251	1.75705e-59	6.86568e-59	58.7552	Positive PWAS beta	608	Increasing
Figure 4	a-d	F4_loess_curves	Age-grid LOESS fitted protein trajectories.	figure_source	figure9_metscore2_protein_loess_curves_source.tsv	2	adamts1	68.5167	0.213291	31344	30	ok	ADAMTS1	0.0747251	1.75705e-59	6.86568e-59	58.7552	Positive PWAS beta	608	Increasing
Figure 4	a-d	F4_loess_curves	Age-grid LOESS fitted protein trajectories.	figure_source	figure9_metscore2_protein_loess_curves_source.tsv	2	adamts1	69	0.226456	31344	30	ok	ADAMTS1	0.0747251	1.75705e-59	6.86568e-59	58.7552	Positive PWAS beta	608	Increasing
Figure 4	a-d	F4_loess_curves	Age-grid LOESS fitted protein trajectories.	figure_source	figure9_metscore2_protein_loess_curves_source.tsv	2	adgre1	40	-0.0972163	32135	30	ok	ADGRE1	0.127118	3.55127e-164	2.87554e-163	163.45	Positive PWAS beta	608	Increasing
Figure 4	a-d	F4_loess_curves	Age-grid LOESS fitted protein trajectories.	figure_source	figure9_metscore2_protein_loess_curves_source.tsv	2	adgre1	40.4833	-0.104823	32135	30	ok	ADGRE1	0.127118	3.55127e-164	2.87554e-163	163.45	Positive PWAS beta	608	Increasing
Figure 4	a-d	F4_loess_curves	Age-grid LOESS fitted protein trajectories.	figure_source	figure9_metscore2_protein_loess_curves_source.tsv	2	adgre1	40.9667	-0.111528	32135	30	ok	ADGRE1	0.127118	3.55127e-164	2.87554e-163	163.45	Positive PWAS beta	608	Increasing
Figure 4	a-d	F4_loess_curves	Age-grid LOESS fitted protein trajectories.	figure_source	figure9_metscore2_protein_loess_curves_source.tsv	2	adgre1	41.45	-0.117353	32135	30	ok	ADGRE1	0.127118	3.55127e-164	2.87554e-163	163.45	Positive PWAS beta	608	Increasing
Figure 4	a-d	F4_loess_curves	Age-grid LOESS fitted protein trajectories.	figure_source	figure9_metscore2_protein_loess_curves_source.tsv	2	adgre1	41.9333	-0.122323	32135	30	ok	ADGRE1	0.127118	3.55127e-164	2.87554e-163	163.45	Positive PWAS beta	608	Increasing
Figure 4	a-d	F4_loess_curves	Age-grid LOESS fitted protein trajectories.	figure_source	figure9_metscore2_protein_loess_curves_source.tsv	2	adgre1	42.4167	-0.126462	32135	30	ok	ADGRE1	0.127118	3.55127e-164	2.87554e-163	163.45	Positive PWAS beta	608	Increasing
Figure 4	a-d	F4_loess_curves	Age-grid LOESS fitted protein trajectories.	figure_source	figure9_metscore2_protein_loess_curves_source.tsv	2	adgre1	42.9	-0.129796	32135	30	ok	ADGRE1	0.127118	3.55127e-164	2.87554e-163	163.45	Positive PWAS beta	608	Increasing
Figure 4	a-d	F4_loess_curves	Age-grid LOESS fitted protein trajectories.	figure_source	figure9_metscore2_protein_loess_curves_source.tsv	2	adgre1	43.3833	-0.132347	32135	30	ok	ADGRE1	0.127118	3.55127e-164	2.87554e-163	163.45	Positive PWAS beta	608	Increasing
Figure 4	a-d	F4_loess_curves	Age-grid LOESS fitted protein trajectories.	figure_source	figure9_metscore2_protein_loess_curves_source.tsv	2	adgre1	43.8667	-0.134132	32135	30	ok	ADGRE1	0.127118	3.55127e-164	2.87554e-163	163.45	Positive PWAS beta	608	Increasing
Figure 4	a-d	F4_loess_curves	Age-grid LOESS fitted protein trajectories.	figure_source	figure9_metscore2_protein_loess_curves_source.tsv	2	adgre1	44.35	-0.135165	32135	30	ok	ADGRE1	0.127118	3.55127e-164	2.87554e-163	163.45	Positive PWAS beta	608	Increasing
Figure 4	a-d	F4_loess_curves	Age-grid LOESS fitted protein trajectories.	figure_source	figure9_metscore2_protein_loess_curves_source.tsv	2	adgre1	44.8333	-0.135455	32135	30	ok	ADGRE1	0.127118	3.55127e-164	2.87554e-163	163.45	Positive PWAS beta	608	Increasing
Figure 4	a-d	F4_loess_curves	Age-grid LOESS fitted protein trajectories.	figure_source	figure9_metscore2_protein_loess_curves_source.tsv	2	adgre1	45.3167	-0.13501	32135	30	ok	ADGRE1	0.127118	3.55127e-164	2.87554e-163	163.45	Positive PWAS beta	608	Increasing
Figure 4	a-d	F4_loess_curves	Age-grid LOESS fitted protein trajectories.	figure_source	figure9_metscore2_protein_loess_curves_source.tsv	2	adgre1	45.8	-0.133833	32135	30	ok	ADGRE1	0.127118	3.55127e-164	2.87554e-163	163.45	Positive PWAS beta	608	Increasing
Figure 4	a-d	F4_loess_curves	Age-grid LOESS fitted protein trajectories.	figure_source	figure9_metscore2_protein_loess_curves_source.tsv	2	adgre1	46.2833	-0.131926	32135	30	ok	ADGRE1	0.127118	3.55127e-164	2.87554e-163	163.45	Positive PWAS beta	608	Increasing
Figure 4	a-d	F4_loess_curves	Age-grid LOESS fitted protein trajectories.	figure_source	figure9_metscore2_protein_loess_curves_source.tsv	2	adgre1	46.7667	-0.129282	32135	30	ok	ADGRE1	0.127118	3.55127e-164	2.87554e-163	163.45	Positive PWAS beta	608	Increasing
Figure 4	a-d	F4_loess_curves	Age-grid LOESS fitted protein trajectories.	figure_source	figure9_metscore2_protein_loess_curves_source.tsv	2	adgre1	47.25	-0.125886	32135	30	ok	ADGRE1	0.127118	3.55127e-164	2.87554e-163	163.45	Positive PWAS beta	608	Increasing
Figure 4	a-d	F4_loess_curves	Age-grid LOESS fitted protein trajectories.	figure_source	figure9_metscore2_protein_loess_curves_source.tsv	2	adgre1	47.7333	-0.121714	32135	30	ok	ADGRE1	0.127118	3.55127e-164	2.87554e-163	163.45	Positive PWAS beta	608	Increasing
Figure 4	a-d	F4_loess_curves	Age-grid LOESS fitted protein trajectories.	figure_source	figure9_metscore2_protein_loess_curves_source.tsv	2	adgre1	48.2167	-0.116724	32135	30	ok	ADGRE1	0.127118	3.55127e-164	2.87554e-163	163.45	Positive PWAS beta	608	Increasing
Figure 4	a-d	F4_loess_curves	Age-grid LOESS fitted protein trajectories.	figure_source	figure9_metscore2_protein_loess_curves_source.tsv	2	adgre1	48.7	-0.110855	32135	30	ok	ADGRE1	0.127118	3.55127e-164	2.87554e-163	163.45	Positive PWAS beta	608	Increasing
Figure 4	a-d	F4_loess_curves	Age-grid LOESS fitted protein trajectories.	figure_source	figure9_metscore2_protein_loess_curves_source.tsv	2	adgre1	49.1833	-0.104028	32135	30	ok	ADGRE1	0.127118	3.55127e-164	2.87554e-163	163.45	Positive PWAS beta	608	Increasing
Figure 4	a-d	F4_loess_curves	Age-grid LOESS fitted protein trajectories.	figure_source	figure9_metscore2_protein_loess_curves_source.tsv	2	adgre1	49.6667	-0.0961988	32135	30	ok	ADGRE1	0.127118	3.55127e-164	2.87554e-163	163.45	Positive PWAS beta	608	Increasing
Figure 4	a-d	F4_loess_curves	Age-grid LOESS fitted protein trajectories.	figure_source	figure9_metscore2_protein_loess_curves_source.tsv	2	adgre1	50.15	-0.0875463	32135	30	ok	ADGRE1	0.127118	3.55127e-164	2.87554e-163	163.45	Positive PWAS beta	608	Increasing
Figure 4	a-d	F4_loess_curves	Age-grid LOESS fitted protein trajectories.	figure_source	figure9_metscore2_protein_loess_curves_source.tsv	2	adgre1	50.6333	-0.0788896	32135	30	ok	ADGRE1	0.127118	3.55127e-164	2.87554e-163	163.45	Positive PWAS beta	608	Increasing
Figure 4	a-d	F4_loess_curves	Age-grid LOESS fitted protein trajectories.	figure_source	figure9_metscore2_protein_loess_curves_source.tsv	2	adgre1	51.1167	-0.071002	32135	30	ok	ADGRE1	0.127118	3.55127e-164	2.87554e-163	163.45	Positive PWAS beta	608	Increasing
Figure 4	a-d	F4_loess_curves	Age-grid LOESS fitted protein trajectories.	figure_source	figure9_metscore2_protein_loess_curves_source.tsv	2	adgre1	51.6	-0.0629103	32135	30	ok	ADGRE1	0.127118	3.55127e-164	2.87554e-163	163.45	Positive PWAS beta	608	Increasing
Figure 4	a-d	F4_loess_curves	Age-grid LOESS fitted protein trajectories.	figure_source	figure9_metscore2_protein_loess_curves_source.tsv	2	adgre1	52.0833	-0.0557893	32135	30	ok	ADGRE1	0.127118	3.55127e-164	2.87554e-163	163.45	Positive PWAS beta	608	Increasing
Figure 4	a-d	F4_loess_curves	Age-grid LOESS fitted protein trajectories.	figure_source	figure9_metscore2_protein_loess_curves_source.tsv	2	adgre1	52.5667	-0.0479816	32135	30	ok	ADGRE1	0.127118	3.55127e-164	2.87554e-163	163.45	Positive PWAS beta	608	Increasing
Figure 4	a-d	F4_loess_curves	Age-grid LOESS fitted protein trajectories.	figure_source	figure9_metscore2_protein_loess_curves_source.tsv	2	adgre1	53.05	-0.0409015	32135	30	ok	ADGRE1	0.127118	3.55127e-164	2.87554e-163	163.45	Positive PWAS beta	608	Increasing
Figure 4	a-d	F4_loess_curves	Age-grid LOESS fitted protein trajectories.	figure_source	figure9_metscore2_protein_loess_curves_source.tsv	2	adgre1	53.5333	-0.0330785	32135	30	ok	ADGRE1	0.127118	3.55127e-164	2.87554e-163	163.45	Positive PWAS beta	608	Increasing
Figure 4	a-d	F4_loess_curves	Age-grid LOESS fitted protein trajectories.	figure_source	figure9_metscore2_protein_loess_curves_source.tsv	2	adgre1	54.0167	-0.0258312	32135	30	ok	ADGRE1	0.127118	3.55127e-164	2.87554e-163	163.45	Positive PWAS beta	608	Increasing
Figure 4	a-d	F4_loess_curves	Age-grid LOESS fitted protein trajectories.	figure_source	figure9_metscore2_protein_loess_curves_source.tsv	2	adgre1	54.5	-0.0185337	32135	30	ok	ADGRE1	0.127118	3.55127e-164	2.87554e-163	163.45	Positive PWAS beta	608	Increasing
Figure 4	a-d	F4_loess_curves	Age-grid LOESS fitted protein trajectories.	figure_source	figure9_metscore2_protein_loess_curves_source.tsv	2	adgre1	54.9833	-0.0117154	32135	30	ok	ADGRE1	0.127118	3.55127e-164	2.87554e-163	163.45	Positive PWAS beta	608	Increasing
Figure 4	a-d	F4_loess_curves	Age-grid LOESS fitted protein trajectories.	figure_source	figure9_metscore2_protein_loess_curves_source.tsv	2	adgre1	55.4667	-0.00542394	32135	30	ok	ADGRE1	0.127118	3.55127e-164	2.87554e-163	163.45	Positive PWAS beta	608	Increasing
Figure 4	a-d	F4_loess_curves	Age-grid LOESS fitted protein trajectories.	figure_source	figure9_metscore2_protein_loess_curves_source.tsv	2	adgre1	55.95	0.00042841	32135	30	ok	ADGRE1	0.127118	3.55127e-164	2.87554e-163	163.45	Positive PWAS beta	608	Increasing
Figure 4	a-d	F4_loess_curves	Age-grid LOESS fitted protein trajectories.	figure_source	figure9_metscore2_protein_loess_curves_source.tsv	2	adgre1	56.4333	0.0058569	32135	30	ok	ADGRE1	0.127118	3.55127e-164	2.87554e-163	163.45	Positive PWAS beta	608	Increasing
Figure 4	a-d	F4_loess_curves	Age-grid LOESS fitted protein trajectories.	figure_source	figure9_metscore2_protein_loess_curves_source.tsv	2	adgre1	56.9167	0.0110943	32135	30	ok	ADGRE1	0.127118	3.55127e-164	2.87554e-163	163.45	Positive PWAS beta	608	Increasing
Figure 4	a-d	F4_loess_curves	Age-grid LOESS fitted protein trajectories.	figure_source	figure9_metscore2_protein_loess_curves_source.tsv	2	adgre1	57.4	0.0161301	32135	30	ok	ADGRE1	0.127118	3.55127e-164	2.87554e-163	163.45	Positive PWAS beta	608	Increasing
Figure 4	a-d	F4_loess_curves	Age-grid LOESS fitted protein trajectories.	figure_source	figure9_metscore2_protein_loess_curves_source.tsv	2	adgre1	57.8833	0.0211485	32135	30	ok	ADGRE1	0.127118	3.55127e-164	2.87554e-163	163.45	Positive PWAS beta	608	Increasing
Figure 4	a-d	F4_loess_curves	Age-grid LOESS fitted protein trajectories.	figure_source	figure9_metscore2_protein_loess_curves_source.tsv	2	adgre1	58.3667	0.0260471	32135	30	ok	ADGRE1	0.127118	3.55127e-164	2.87554e-163	163.45	Positive PWAS beta	608	Increasing
Figure 4	a-d	F4_loess_curves	Age-grid LOESS fitted protein trajectories.	figure_source	figure9_metscore2_protein_loess_curves_source.tsv	2	adgre1	58.85	0.0307748	32135	30	ok	ADGRE1	0.127118	3.55127e-164	2.87554e-163	163.45	Positive PWAS beta	608	Increasing
Figure 4	a-d	F4_loess_curves	Age-grid LOESS fitted protein trajectories.	figure_source	figure9_metscore2_protein_loess_curves_source.tsv	2	adgre1	59.3333	0.0354332	32135	30	ok	ADGRE1	0.127118	3.55127e-164	2.87554e-163	163.45	Positive PWAS beta	608	Increasing
Figure 4	a-d	F4_loess_curves	Age-grid LOESS fitted protein trajectories.	figure_source	figure9_metscore2_protein_loess_curves_source.tsv	2	adgre1	59.8167	0.0401017	32135	30	ok	ADGRE1	0.127118	3.55127e-164	2.87554e-163	163.45	Positive PWAS beta	608	Increasing
Figure 4	a-d	F4_loess_curves	Age-grid LOESS fitted protein trajectories.	figure_source	figure9_metscore2_protein_loess_curves_source.tsv	2	adgre1	60.3	0.0447178	32135	30	ok	ADGRE1	0.127118	3.55127e-164	2.87554e-163	163.45	Positive PWAS beta	608	Increasing
Figure 4	a-d	F4_loess_curves	Age-grid LOESS fitted protein trajectories.	figure_source	figure9_metscore2_protein_loess_curves_source.tsv	2	adgre1	60.7833	0.0492357	32135	30	ok	ADGRE1	0.127118	3.55127e-164	2.87554e-163	163.45	Positive PWAS beta	608	Increasing
Figure 4	a-d	F4_loess_curves	Age-grid LOESS fitted protein trajectories.	figure_source	figure9_metscore2_protein_loess_curves_source.tsv	2	adgre1	61.2667	0.053628	32135	30	ok	ADGRE1	0.127118	3.55127e-164	2.87554e-163	163.45	Positive PWAS beta	608	Increasing
Figure 4	a-d	F4_loess_curves	Age-grid LOESS fitted protein trajectories.	figure_source	figure9_metscore2_protein_loess_curves_source.tsv	2	adgre1	61.75	0.0578782	32135	30	ok	ADGRE1	0.127118	3.55127e-164	2.87554e-163	163.45	Positive PWAS beta	608	Increasing
Figure 4	a-d	F4_loess_curves	Age-grid LOESS fitted protein trajectories.	figure_source	figure9_metscore2_protein_loess_curves_source.tsv	2	adgre1	62.2333	0.0619754	32135	30	ok	ADGRE1	0.127118	3.55127e-164	2.87554e-163	163.45	Positive PWAS beta	608	Increasing
Figure 4	a-d	F4_loess_curves	Age-grid LOESS fitted protein trajectories.	figure_source	figure9_metscore2_protein_loess_curves_source.tsv	2	adgre1	62.7167	0.0659144	32135	30	ok	ADGRE1	0.127118	3.55127e-164	2.87554e-163	163.45	Positive PWAS beta	608	Increasing
Figure 4	a-d	F4_loess_curves	Age-grid LOESS fitted protein trajectories.	figure_source	figure9_metscore2_protein_loess_curves_source.tsv	2	adgre1	63.2	0.0696933	32135	30	ok	ADGRE1	0.127118	3.55127e-164	2.87554e-163	163.45	Positive PWAS beta	608	Increasing
Figure 4	a-d	F4_loess_curves	Age-grid LOESS fitted protein trajectories.	figure_source	figure9_metscore2_protein_loess_curves_source.tsv	2	adgre1	63.6833	0.0733137	32135	30	ok	ADGRE1	0.127118	3.55127e-164	2.87554e-163	163.45	Positive PWAS beta	608	Increasing
Figure 4	a-d	F4_loess_curves	Age-grid LOESS fitted protein trajectories.	figure_source	figure9_metscore2_protein_loess_curves_source.tsv	2	adgre1	64.1667	0.0767799	32135	30	ok	ADGRE1	0.127118	3.55127e-164	2.87554e-163	163.45	Positive PWAS beta	608	Increasing
Figure 4	a-d	F4_loess_curves	Age-grid LOESS fitted protein trajectories.	figure_source	figure9_metscore2_protein_loess_curves_source.tsv	2	adgre1	64.65	0.0800957	32135	30	ok	ADGRE1	0.127118	3.55127e-164	2.87554e-163	163.45	Positive PWAS beta	608	Increasing
Figure 4	a-d	F4_loess_curves	Age-grid LOESS fitted protein trajectories.	figure_source	figure9_metscore2_protein_loess_curves_source.tsv	2	adgre1	65.1333	0.0832648	32135	30	ok	ADGRE1	0.127118	3.55127e-164	2.87554e-163	163.45	Positive PWAS beta	608	Increasing
Figure 4	a-d	F4_loess_curves	Age-grid LOESS fitted protein trajectories.	figure_source	figure9_metscore2_protein_loess_curves_source.tsv	2	adgre1	65.6167	0.0862892	32135	30	ok	ADGRE1	0.127118	3.55127e-164	2.87554e-163	163.45	Positive PWAS beta	608	Increasing
Figure 4	a-d	F4_loess_curves	Age-grid LOESS fitted protein trajectories.	figure_source	figure9_metscore2_protein_loess_curves_source.tsv	2	adgre1	66.1	0.0891694	32135	30	ok	ADGRE1	0.127118	3.55127e-164	2.87554e-163	163.45	Positive PWAS beta	608	Increasing
Figure 4	a-d	F4_loess_curves	Age-grid LOESS fitted protein trajectories.	figure_source	figure9_metscore2_protein_loess_curves_source.tsv	2	adgre1	66.5833	0.0919054	32135	30	ok	ADGRE1	0.127118	3.55127e-164	2.87554e-163	163.45	Positive PWAS beta	608	Increasing
Figure 4	a-d	F4_loess_curves	Age-grid LOESS fitted protein trajectories.	figure_source	figure9_metscore2_protein_loess_curves_source.tsv	2	adgre1	67.0667	0.0944975	32135	30	ok	ADGRE1	0.127118	3.55127e-164	2.87554e-163	163.45	Positive PWAS beta	608	Increasing
Figure 4	a-d	F4_loess_curves	Age-grid LOESS fitted protein trajectories.	figure_source	figure9_metscore2_protein_loess_curves_source.tsv	2	adgre1	67.55	0.0969462	32135	30	ok	ADGRE1	0.127118	3.55127e-164	2.87554e-163	163.45	Positive PWAS beta	608	Increasing
Figure 4	a-d	F4_loess_curves	Age-grid LOESS fitted protein trajectories.	figure_source	figure9_metscore2_protein_loess_curves_source.tsv	2	adgre1	68.0333	0.0992527	32135	30	ok	ADGRE1	0.127118	3.55127e-164	2.87554e-163	163.45	Positive PWAS beta	608	Increasing
Figure 4	a-d	F4_loess_curves	Age-grid LOESS fitted protein trajectories.	figure_source	figure9_metscore2_protein_loess_curves_source.tsv	2	adgre1	68.5167	0.101418	32135	30	ok	ADGRE1	0.127118	3.55127e-164	2.87554e-163	163.45	Positive PWAS beta	608	Increasing
Figure 4	a-d	F4_loess_curves	Age-grid LOESS fitted protein trajectories.	figure_source	figure9_metscore2_protein_loess_curves_source.tsv	2	adgre1	69	0.103439	32135	30	ok	ADGRE1	0.127118	3.55127e-164	2.87554e-163	163.45	Positive PWAS beta	608	Increasing
Figure 4	a-d	F4_loess_curves	Age-grid LOESS fitted protein trajectories.	figure_source	figure9_metscore2_protein_loess_curves_source.tsv	2	adgre2	40	-0.419956	37054	30	ok	ADGRE2	0.0966706	9.04598e-91	4.53856e-90	90.0435	Positive PWAS beta	608	Increasing
Figure 4	a-d	F4_loess_curves	Age-grid LOESS fitted protein trajectories.	figure_source	figure9_metscore2_protein_loess_curves_source.tsv	2	adgre2	40.4833	-0.417662	37054	30	ok	ADGRE2	0.0966706	9.04598e-91	4.53856e-90	90.0435	Positive PWAS beta	608	Increasing
Figure 4	a-d	F4_loess_curves	Age-grid LOESS fitted protein trajectories.	figure_source	figure9_metscore2_protein_loess_curves_source.tsv	2	adgre2	40.9667	-0.414701	37054	30	ok	ADGRE2	0.0966706	9.04598e-91	4.53856e-90	90.0435	Positive PWAS beta	608	Increasing
Figure 4	a-d	F4_loess_curves	Age-grid LOESS fitted protein trajectories.	figure_source	figure9_metscore2_protein_loess_curves_source.tsv	2	adgre2	41.45	-0.411073	37054	30	ok	ADGRE2	0.0966706	9.04598e-91	4.53856e-90	90.0435	Positive PWAS beta	608	Increasing
Figure 4	a-d	F4_loess_curves	Age-grid LOESS fitted protein trajectories.	figure_source	figure9_metscore2_protein_loess_curves_source.tsv	2	adgre2	41.9333	-0.406777	37054	30	ok	ADGRE2	0.0966706	9.04598e-91	4.53856e-90	90.0435	Positive PWAS beta	608	Increasing
Figure 4	a-d	F4_loess_curves	Age-grid LOESS fitted protein trajectories.	figure_source	figure9_metscore2_protein_loess_curves_source.tsv	2	adgre2	42.4167	-0.401811	37054	30	ok	ADGRE2	0.0966706	9.04598e-91	4.53856e-90	90.0435	Positive PWAS beta	608	Increasing
Figure 4	a-d	F4_loess_curves	Age-grid LOESS fitted protein trajectories.	figure_source	figure9_metscore2_protein_loess_curves_source.tsv	2	adgre2	42.9	-0.396179	37054	30	ok	ADGRE2	0.0966706	9.04598e-91	4.53856e-90	90.0435	Positive PWAS beta	608	Increasing
Figure 4	a-d	F4_loess_curves	Age-grid LOESS fitted protein trajectories.	figure_source	figure9_metscore2_protein_loess_curves_source.tsv	2	adgre2	43.3833	-0.389886	37054	30	ok	ADGRE2	0.0966706	9.04598e-91	4.53856e-90	90.0435	Positive PWAS beta	608	Increasing
Figure 4	a-d	F4_loess_curves	Age-grid LOESS fitted protein trajectories.	figure_source	figure9_metscore2_protein_loess_curves_source.tsv	2	adgre2	43.8667	-0.382933	37054	30	ok	ADGRE2	0.0966706	9.04598e-91	4.53856e-90	90.0435	Positive PWAS beta	608	Increasing
Figure 4	a-d	F4_loess_curves	Age-grid LOESS fitted protein trajectories.	figure_source	figure9_metscore2_protein_loess_curves_source.tsv	2	adgre2	44.35	-0.375323	37054	30	ok	ADGRE2	0.0966706	9.04598e-91	4.53856e-90	90.0435	Positive PWAS beta	608	Increasing
Figure 4	a-d	F4_loess_curves	Age-grid LOESS fitted protein trajectories.	figure_source	figure9_metscore2_protein_loess_curves_source.tsv	2	adgre2	44.8333	-0.367059	37054	30	ok	ADGRE2	0.0966706	9.04598e-91	4.53856e-90	90.0435	Positive PWAS beta	608	Increasing
Figure 4	a-d	F4_loess_curves	Age-grid LOESS fitted protein trajectories.	figure_source	figure9_metscore2_protein_loess_curves_source.tsv	2	adgre2	45.3167	-0.358145	37054	30	ok	ADGRE2	0.0966706	9.04598e-91	4.53856e-90	90.0435	Positive PWAS beta	608	Increasing
Figure 4	a-d	F4_loess_curves	Age-grid LOESS fitted protein trajectories.	figure_source	figure9_metscore2_protein_loess_curves_source.tsv	2	adgre2	45.8	-0.348587	37054	30	ok	ADGRE2	0.0966706	9.04598e-91	4.53856e-90	90.0435	Positive PWAS beta	608	Increasing
Figure 4	a-d	F4_loess_curves	Age-grid LOESS fitted protein trajectories.	figure_source	figure9_metscore2_protein_loess_curves_source.tsv	2	adgre2	46.2833	-0.338393	37054	30	ok	ADGRE2	0.0966706	9.04598e-91	4.53856e-90	90.0435	Positive PWAS beta	608	Increasing
Figure 4	a-d	F4_loess_curves	Age-grid LOESS fitted protein trajectories.	figure_source	figure9_metscore2_protein_loess_curves_source.tsv	2	adgre2	46.7667	-0.32757	37054	30	ok	ADGRE2	0.0966706	9.04598e-91	4.53856e-90	90.0435	Positive PWAS beta	608	Increasing
Figure 4	a-d	F4_loess_curves	Age-grid LOESS fitted protein trajectories.	figure_source	figure9_metscore2_protein_loess_curves_source.tsv	2	adgre2	47.25	-0.316126	37054	30	ok	ADGRE2	0.0966706	9.04598e-91	4.53856e-90	90.0435	Positive PWAS beta	608	Increasing
Figure 4	a-d	F4_loess_curves	Age-grid LOESS fitted protein trajectories.	figure_source	figure9_metscore2_protein_loess_curves_source.tsv	2	adgre2	47.7333	-0.304062	37054	30	ok	ADGRE2	0.0966706	9.04598e-91	4.53856e-90	90.0435	Positive PWAS beta	608	Increasing
Figure 4	a-d	F4_loess_curves	Age-grid LOESS fitted protein trajectories.	figure_source	figure9_metscore2_protein_loess_curves_source.tsv	2	adgre2	48.2167	-0.291376	37054	30	ok	ADGRE2	0.0966706	9.04598e-91	4.53856e-90	90.0435	Positive PWAS beta	608	Increasing
Figure 4	a-d	F4_loess_curves	Age-grid LOESS fitted protein trajectories.	figure_source	figure9_metscore2_protein_loess_curves_source.tsv	2	adgre2	48.7	-0.27805	37054	30	ok	ADGRE2	0.0966706	9.04598e-91	4.53856e-90	90.0435	Positive PWAS beta	608	Increasing
Figure 4	a-d	F4_loess_curves	Age-grid LOESS fitted protein trajectories.	figure_source	figure9_metscore2_protein_loess_curves_source.tsv	2	adgre2	49.1833	-0.264046	37054	30	ok	ADGRE2	0.0966706	9.04598e-91	4.53856e-90	90.0435	Positive PWAS beta	608	Increasing
Figure 4	a-d	F4_loess_curves	Age-grid LOESS fitted protein trajectories.	figure_source	figure9_metscore2_protein_loess_curves_source.tsv	2	adgre2	49.6667	-0.249291	37054	30	ok	ADGRE2	0.0966706	9.04598e-91	4.53856e-90	90.0435	Positive PWAS beta	608	Increasing
Figure 4	a-d	F4_loess_curves	Age-grid LOESS fitted protein trajectories.	figure_source	figure9_metscore2_protein_loess_curves_source.tsv	2	adgre2	50.15	-0.233677	37054	30	ok	ADGRE2	0.0966706	9.04598e-91	4.53856e-90	90.0435	Positive PWAS beta	608	Increasing
Figure 4	a-d	F4_loess_curves	Age-grid LOESS fitted protein trajectories.	figure_source	figure9_metscore2_protein_loess_curves_source.tsv	2	adgre2	50.6333	-0.216677	37054	30	ok	ADGRE2	0.0966706	9.04598e-91	4.53856e-90	90.0435	Positive PWAS beta	608	Increasing
Figure 4	a-d	F4_loess_curves	Age-grid LOESS fitted protein trajectories.	figure_source	figure9_metscore2_protein_loess_curves_source.tsv	2	adgre2	51.1167	-0.198335	37054	30	ok	ADGRE2	0.0966706	9.04598e-91	4.53856e-90	90.0435	Positive PWAS beta	608	Increasing
Figure 4	a-d	F4_loess_curves	Age-grid LOESS fitted protein trajectories.	figure_source	figure9_metscore2_protein_loess_curves_source.tsv	2	adgre2	51.6	-0.180367	37054	30	ok	ADGRE2	0.0966706	9.04598e-91	4.53856e-90	90.0435	Positive PWAS beta	608	Increasing
Figure 4	a-d	F4_loess_curves	Age-grid LOESS fitted protein trajectories.	figure_source	figure9_metscore2_protein_loess_curves_source.tsv	2	adgre2	52.0833	-0.161505	37054	30	ok	ADGRE2	0.0966706	9.04598e-91	4.53856e-90	90.0435	Positive PWAS beta	608	Increasing
Figure 4	a-d	F4_loess_curves	Age-grid LOESS fitted protein trajectories.	figure_source	figure9_metscore2_protein_loess_curves_source.tsv	2	adgre2	52.5667	-0.142931	37054	30	ok	ADGRE2	0.0966706	9.04598e-91	4.53856e-90	90.0435	Positive PWAS beta	608	Increasing
Figure 4	a-d	F4_loess_curves	Age-grid LOESS fitted protein trajectories.	figure_source	figure9_metscore2_protein_loess_curves_source.tsv	2	adgre2	53.05	-0.124056	37054	30	ok	ADGRE2	0.0966706	9.04598e-91	4.53856e-90	90.0435	Positive PWAS beta	608	Increasing
Figure 4	a-d	F4_loess_curves	Age-grid LOESS fitted protein trajectories.	figure_source	figure9_metscore2_protein_loess_curves_source.tsv	2	adgre2	53.5333	-0.105093	37054	30	ok	ADGRE2	0.0966706	9.04598e-91	4.53856e-90	90.0435	Positive PWAS beta	608	Increasing
Figure 4	a-d	F4_loess_curves	Age-grid LOESS fitted protein trajectories.	figure_source	figure9_metscore2_protein_loess_curves_source.tsv	2	adgre2	54.0167	-0.0868654	37054	30	ok	ADGRE2	0.0966706	9.04598e-91	4.53856e-90	90.0435	Positive PWAS beta	608	Increasing
Figure 4	a-d	F4_loess_curves	Age-grid LOESS fitted protein trajectories.	figure_source	figure9_metscore2_protein_loess_curves_source.tsv	2	adgre2	54.5	-0.0681475	37054	30	ok	ADGRE2	0.0966706	9.04598e-91	4.53856e-90	90.0435	Positive PWAS beta	608	Increasing
Figure 4	a-d	F4_loess_curves	Age-grid LOESS fitted protein trajectories.	figure_source	figure9_metscore2_protein_loess_curves_source.tsv	2	adgre2	54.9833	-0.0506674	37054	30	ok	ADGRE2	0.0966706	9.04598e-91	4.53856e-90	90.0435	Positive PWAS beta	608	Increasing
Figure 4	a-d	F4_loess_curves	Age-grid LOESS fitted protein trajectories.	figure_source	figure9_metscore2_protein_loess_curves_source.tsv	2	adgre2	55.4667	-0.0328527	37054	30	ok	ADGRE2	0.0966706	9.04598e-91	4.53856e-90	90.0435	Positive PWAS beta	608	Increasing
Figure 4	a-d	F4_loess_curves	Age-grid LOESS fitted protein trajectories.	figure_source	figure9_metscore2_protein_loess_curves_source.tsv	2	adgre2	55.95	-0.016436	37054	30	ok	ADGRE2	0.0966706	9.04598e-91	4.53856e-90	90.0435	Positive PWAS beta	608	Increasing
Figure 4	a-d	F4_loess_curves	Age-grid LOESS fitted protein trajectories.	figure_source	figure9_metscore2_protein_loess_curves_source.tsv	2	adgre2	56.4333	0.000325439	37054	30	ok	ADGRE2	0.0966706	9.04598e-91	4.53856e-90	90.0435	Positive PWAS beta	608	Increasing
Figure 4	a-d	F4_loess_curves	Age-grid LOESS fitted protein trajectories.	figure_source	figure9_metscore2_protein_loess_curves_source.tsv	2	adgre2	56.9167	0.0159053	37054	30	ok	ADGRE2	0.0966706	9.04598e-91	4.53856e-90	90.0435	Positive PWAS beta	608	Increasing
Figure 4	a-d	F4_loess_curves	Age-grid LOESS fitted protein trajectories.	figure_source	figure9_metscore2_protein_loess_curves_source.tsv	2	adgre2	57.4	0.0318229	37054	30	ok	ADGRE2	0.0966706	9.04598e-91	4.53856e-90	90.0435	Positive PWAS beta	608	Increasing
Figure 4	a-d	F4_loess_curves	Age-grid LOESS fitted protein trajectories.	figure_source	figure9_metscore2_protein_loess_curves_source.tsv	2	adgre2	57.8833	0.0469492	37054	30	ok	ADGRE2	0.0966706	9.04598e-91	4.53856e-90	90.0435	Positive PWAS beta	608	Increasing
Figure 4	a-d	F4_loess_curves	Age-grid LOESS fitted protein trajectories.	figure_source	figure9_metscore2_protein_loess_curves_source.tsv	2	adgre2	58.3667	0.0620827	37054	30	ok	ADGRE2	0.0966706	9.04598e-91	4.53856e-90	90.0435	Positive PWAS beta	608	Increasing
Figure 4	a-d	F4_loess_curves	Age-grid LOESS fitted protein trajectories.	figure_source	figure9_metscore2_protein_loess_curves_source.tsv	2	adgre2	58.85	0.0764554	37054	30	ok	ADGRE2	0.0966706	9.04598e-91	4.53856e-90	90.0435	Positive PWAS beta	608	Increasing
Figure 4	a-d	F4_loess_curves	Age-grid LOESS fitted protein trajectories.	figure_source	figure9_metscore2_protein_loess_curves_source.tsv	2	adgre2	59.3333	0.0903535	37054	30	ok	ADGRE2	0.0966706	9.04598e-91	4.53856e-90	90.0435	Positive PWAS beta	608	Increasing
Figure 4	a-d	F4_loess_curves	Age-grid LOESS fitted protein trajectories.	figure_source	figure9_metscore2_protein_loess_curves_source.tsv	2	adgre2	59.8167	0.104202	37054	30	ok	ADGRE2	0.0966706	9.04598e-91	4.53856e-90	90.0435	Positive PWAS beta	608	Increasing
Figure 4	a-d	F4_loess_curves	Age-grid LOESS fitted protein trajectories.	figure_source	figure9_metscore2_protein_loess_curves_source.tsv	2	adgre2	60.3	0.118031	37054	30	ok	ADGRE2	0.0966706	9.04598e-91	4.53856e-90	90.0435	Positive PWAS beta	608	Increasing
Figure 4	a-d	F4_loess_curves	Age-grid LOESS fitted protein trajectories.	figure_source	figure9_metscore2_protein_loess_curves_source.tsv	2	adgre2	60.7833	0.131801	37054	30	ok	ADGRE2	0.0966706	9.04598e-91	4.53856e-90	90.0435	Positive PWAS beta	608	Increasing
Figure 4	a-d	F4_loess_curves	Age-grid LOESS fitted protein trajectories.	figure_source	figure9_metscore2_protein_loess_curves_source.tsv	2	adgre2	61.2667	0.145473	37054	30	ok	ADGRE2	0.0966706	9.04598e-91	4.53856e-90	90.0435	Positive PWAS beta	608	Increasing
Figure 4	a-d	F4_loess_curves	Age-grid LOESS fitted protein trajectories.	figure_source	figure9_metscore2_protein_loess_curves_source.tsv	2	adgre2	61.75	0.159021	37054	30	ok	ADGRE2	0.0966706	9.04598e-91	4.53856e-90	90.0435	Positive PWAS beta	608	Increasing
Figure 4	a-d	F4_loess_curves	Age-grid LOESS fitted protein trajectories.	figure_source	figure9_metscore2_protein_loess_curves_source.tsv	2	adgre2	62.2333	0.172431	37054	30	ok	ADGRE2	0.0966706	9.04598e-91	4.53856e-90	90.0435	Positive PWAS beta	608	Increasing
Figure 4	a-d	F4_loess_curves	Age-grid LOESS fitted protein trajectories.	figure_source	figure9_metscore2_protein_loess_curves_source.tsv	2	adgre2	62.7167	0.185695	37054	30	ok	ADGRE2	0.0966706	9.04598e-91	4.53856e-90	90.0435	Positive PWAS beta	608	Increasing
Figure 4	a-d	F4_loess_curves	Age-grid LOESS fitted protein trajectories.	figure_source	figure9_metscore2_protein_loess_curves_source.tsv	2	adgre2	63.2	0.198815	37054	30	ok	ADGRE2	0.0966706	9.04598e-91	4.53856e-90	90.0435	Positive PWAS beta	608	Increasing
Figure 4	a-d	F4_loess_curves	Age-grid LOESS fitted protein trajectories.	figure_source	figure9_metscore2_protein_loess_curves_source.tsv	2	adgre2	63.6833	0.211788	37054	30	ok	ADGRE2	0.0966706	9.04598e-91	4.53856e-90	90.0435	Positive PWAS beta	608	Increasing
Figure 4	a-d	F4_loess_curves	Age-grid LOESS fitted protein trajectories.	figure_source	figure9_metscore2_protein_loess_curves_source.tsv	2	adgre2	64.1667	0.224616	37054	30	ok	ADGRE2	0.0966706	9.04598e-91	4.53856e-90	90.0435	Positive PWAS beta	608	Increasing
Figure 4	a-d	F4_loess_curves	Age-grid LOESS fitted protein trajectories.	figure_source	figure9_metscore2_protein_loess_curves_source.tsv	2	adgre2	64.65	0.2373	37054	30	ok	ADGRE2	0.0966706	9.04598e-91	4.53856e-90	90.0435	Positive PWAS beta	608	Increasing
Figure 4	a-d	F4_loess_curves	Age-grid LOESS fitted protein trajectories.	figure_source	figure9_metscore2_protein_loess_curves_source.tsv	2	adgre2	65.1333	0.249846	37054	30	ok	ADGRE2	0.0966706	9.04598e-91	4.53856e-90	90.0435	Positive PWAS beta	608	Increasing
Figure 4	a-d	F4_loess_curves	Age-grid LOESS fitted protein trajectories.	figure_source	figure9_metscore2_protein_loess_curves_source.tsv	2	adgre2	65.6167	0.262257	37054	30	ok	ADGRE2	0.0966706	9.04598e-91	4.53856e-90	90.0435	Positive PWAS beta	608	Increasing
Figure 4	a-d	F4_loess_curves	Age-grid LOESS fitted protein trajectories.	figure_source	figure9_metscore2_protein_loess_curves_source.tsv	2	adgre2	66.1	0.274537	37054	30	ok	ADGRE2	0.0966706	9.04598e-91	4.53856e-90	90.0435	Positive PWAS beta	608	Increasing
Figure 4	a-d	F4_loess_curves	Age-grid LOESS fitted protein trajectories.	figure_source	figure9_metscore2_protein_loess_curves_source.tsv	2	adgre2	66.5833	0.286688	37054	30	ok	ADGRE2	0.0966706	9.04598e-91	4.53856e-90	90.0435	Positive PWAS beta	608	Increasing
Figure 4	a-d	F4_loess_curves	Age-grid LOESS fitted protein trajectories.	figure_source	figure9_metscore2_protein_loess_curves_source.tsv	2	adgre2	67.0667	0.298714	37054	30	ok	ADGRE2	0.0966706	9.04598e-91	4.53856e-90	90.0435	Positive PWAS beta	608	Increasing
Figure 4	a-d	F4_loess_curves	Age-grid LOESS fitted protein trajectories.	figure_source	figure9_metscore2_protein_loess_curves_source.tsv	2	adgre2	67.55	0.310619	37054	30	ok	ADGRE2	0.0966706	9.04598e-91	4.53856e-90	90.0435	Positive PWAS beta	608	Increasing
Figure 4	a-d	F4_loess_curves	Age-grid LOESS fitted protein trajectories.	figure_source	figure9_metscore2_protein_loess_curves_source.tsv	2	adgre2	68.0333	0.322408	37054	30	ok	ADGRE2	0.0966706	9.04598e-91	4.53856e-90	90.0435	Positive PWAS beta	608	Increasing
Figure 4	a-d	F4_loess_curves	Age-grid LOESS fitted protein trajectories.	figure_source	figure9_metscore2_protein_loess_curves_source.tsv	2	adgre2	68.5167	0.334088	37054	30	ok	ADGRE2	0.0966706	9.04598e-91	4.53856e-90	90.0435	Positive PWAS beta	608	Increasing
Figure 4	a-d	F4_loess_curves	Age-grid LOESS fitted protein trajectories.	figure_source	figure9_metscore2_protein_loess_curves_source.tsv	2	adgre2	69	0.345663	37054	30	ok	ADGRE2	0.0966706	9.04598e-91	4.53856e-90	90.0435	Positive PWAS beta	608	Increasing
Figure 4	a-d	F4_loess_curves	Age-grid LOESS fitted protein trajectories.	figure_source	figure9_metscore2_protein_loess_curves_source.tsv	2	adgre5	40	-0.378558	37172	30	ok	ADGRE5	0.12186	1.73894e-142	1.21851e-141	141.76	Positive PWAS beta	608	Increasing
Figure 4	a-d	F4_loess_curves	Age-grid LOESS fitted protein trajectories.	figure_source	figure9_metscore2_protein_loess_curves_source.tsv	2	adgre5	40.4833	-0.381186	37172	30	ok	ADGRE5	0.12186	1.73894e-142	1.21851e-141	141.76	Positive PWAS beta	608	Increasing
Figure 4	a-d	F4_loess_curves	Age-grid LOESS fitted protein trajectories.	figure_source	figure9_metscore2_protein_loess_curves_source.tsv	2	adgre5	40.9667	-0.382896	37172	30	ok	ADGRE5	0.12186	1.73894e-142	1.21851e-141	141.76	Positive PWAS beta	608	Increasing
Figure 4	a-d	F4_loess_curves	Age-grid LOESS fitted protein trajectories.	figure_source	figure9_metscore2_protein_loess_curves_source.tsv	2	adgre5	41.45	-0.38369	37172	30	ok	ADGRE5	0.12186	1.73894e-142	1.21851e-141	141.76	Positive PWAS beta	608	Increasing
Figure 4	a-d	F4_loess_curves	Age-grid LOESS fitted protein trajectories.	figure_source	figure9_metscore2_protein_loess_curves_source.tsv	2	adgre5	41.9333	-0.383574	37172	30	ok	ADGRE5	0.12186	1.73894e-142	1.21851e-141	141.76	Positive PWAS beta	608	Increasing
Figure 4	a-d	F4_loess_curves	Age-grid LOESS fitted protein trajectories.	figure_source	figure9_metscore2_protein_loess_curves_source.tsv	2	adgre5	42.4167	-0.382551	37172	30	ok	ADGRE5	0.12186	1.73894e-142	1.21851e-141	141.76	Positive PWAS beta	608	Increasing
Figure 4	a-d	F4_loess_curves	Age-grid LOESS fitted protein trajectories.	figure_source	figure9_metscore2_protein_loess_curves_source.tsv	2	adgre5	42.9	-0.380627	37172	30	ok	ADGRE5	0.12186	1.73894e-142	1.21851e-141	141.76	Positive PWAS beta	608	Increasing
Figure 4	a-d	F4_loess_curves	Age-grid LOESS fitted protein trajectories.	figure_source	figure9_metscore2_protein_loess_curves_source.tsv	2	adgre5	43.3833	-0.377809	37172	30	ok	ADGRE5	0.12186	1.73894e-142	1.21851e-141	141.76	Positive PWAS beta	608	Increasing
Figure 4	a-d	F4_loess_curves	Age-grid LOESS fitted protein trajectories.	figure_source	figure9_metscore2_protein_loess_curves_source.tsv	2	adgre5	43.8667	-0.374104	37172	30	ok	ADGRE5	0.12186	1.73894e-142	1.21851e-141	141.76	Positive PWAS beta	608	Increasing
Figure 4	a-d	F4_loess_curves	Age-grid LOESS fitted protein trajectories.	figure_source	figure9_metscore2_protein_loess_curves_source.tsv	2	adgre5	44.35	-0.369518	37172	30	ok	ADGRE5	0.12186	1.73894e-142	1.21851e-141	141.76	Positive PWAS beta	608	Increasing
Figure 4	a-d	F4_loess_curves	Age-grid LOESS fitted protein trajectories.	figure_source	figure9_metscore2_protein_loess_curves_source.tsv	2	adgre5	44.8333	-0.364057	37172	30	ok	ADGRE5	0.12186	1.73894e-142	1.21851e-141	141.76	Positive PWAS beta	608	Increasing
Figure 4	a-d	F4_loess_curves	Age-grid LOESS fitted protein trajectories.	figure_source	figure9_metscore2_protein_loess_curves_source.tsv	2	adgre5	45.3167	-0.357731	37172	30	ok	ADGRE5	0.12186	1.73894e-142	1.21851e-141	141.76	Positive PWAS beta	608	Increasing
Figure 4	a-d	F4_loess_curves	Age-grid LOESS fitted protein trajectories.	figure_source	figure9_metscore2_protein_loess_curves_source.tsv	2	adgre5	45.8	-0.35055	37172	30	ok	ADGRE5	0.12186	1.73894e-142	1.21851e-141	141.76	Positive PWAS beta	608	Increasing
Figure 4	a-d	F4_loess_curves	Age-grid LOESS fitted protein trajectories.	figure_source	figure9_metscore2_protein_loess_curves_source.tsv	2	adgre5	46.2833	-0.342525	37172	30	ok	ADGRE5	0.12186	1.73894e-142	1.21851e-141	141.76	Positive PWAS beta	608	Increasing
Figure 4	a-d	F4_loess_curves	Age-grid LOESS fitted protein trajectories.	figure_source	figure9_metscore2_protein_loess_curves_source.tsv	2	adgre5	46.7667	-0.333665	37172	30	ok	ADGRE5	0.12186	1.73894e-142	1.21851e-141	141.76	Positive PWAS beta	608	Increasing
Figure 4	a-d	F4_loess_curves	Age-grid LOESS fitted protein trajectories.	figure_source	figure9_metscore2_protein_loess_curves_source.tsv	2	adgre5	47.25	-0.323975	37172	30	ok	ADGRE5	0.12186	1.73894e-142	1.21851e-141	141.76	Positive PWAS beta	608	Increasing
Figure 4	a-d	F4_loess_curves	Age-grid LOESS fitted protein trajectories.	figure_source	figure9_metscore2_protein_loess_curves_source.tsv	2	adgre5	47.7333	-0.313451	37172	30	ok	ADGRE5	0.12186	1.73894e-142	1.21851e-141	141.76	Positive PWAS beta	608	Increasing
Figure 4	a-d	F4_loess_curves	Age-grid LOESS fitted protein trajectories.	figure_source	figure9_metscore2_protein_loess_curves_source.tsv	2	adgre5	48.2167	-0.302077	37172	30	ok	ADGRE5	0.12186	1.73894e-142	1.21851e-141	141.76	Positive PWAS beta	608	Increasing
Figure 4	a-d	F4_loess_curves	Age-grid LOESS fitted protein trajectories.	figure_source	figure9_metscore2_protein_loess_curves_source.tsv	2	adgre5	48.7	-0.28982	37172	30	ok	ADGRE5	0.12186	1.73894e-142	1.21851e-141	141.76	Positive PWAS beta	608	Increasing
Figure 4	a-d	F4_loess_curves	Age-grid LOESS fitted protein trajectories.	figure_source	figure9_metscore2_protein_loess_curves_source.tsv	2	adgre5	49.1833	-0.276616	37172	30	ok	ADGRE5	0.12186	1.73894e-142	1.21851e-141	141.76	Positive PWAS beta	608	Increasing
Figure 4	a-d	F4_loess_curves	Age-grid LOESS fitted protein trajectories.	figure_source	figure9_metscore2_protein_loess_curves_source.tsv	2	adgre5	49.6667	-0.262371	37172	30	ok	ADGRE5	0.12186	1.73894e-142	1.21851e-141	141.76	Positive PWAS beta	608	Increasing
Figure 4	a-d	F4_loess_curves	Age-grid LOESS fitted protein trajectories.	figure_source	figure9_metscore2_protein_loess_curves_source.tsv	2	adgre5	50.15	-0.246986	37172	30	ok	ADGRE5	0.12186	1.73894e-142	1.21851e-141	141.76	Positive PWAS beta	608	Increasing
Figure 4	a-d	F4_loess_curves	Age-grid LOESS fitted protein trajectories.	figure_source	figure9_metscore2_protein_loess_curves_source.tsv	2	adgre5	50.6333	-0.230193	37172	30	ok	ADGRE5	0.12186	1.73894e-142	1.21851e-141	141.76	Positive PWAS beta	608	Increasing
Figure 4	a-d	F4_loess_curves	Age-grid LOESS fitted protein trajectories.	figure_source	figure9_metscore2_protein_loess_curves_source.tsv	2	adgre5	51.1167	-0.212056	37172	30	ok	ADGRE5	0.12186	1.73894e-142	1.21851e-141	141.76	Positive PWAS beta	608	Increasing
Figure 4	a-d	F4_loess_curves	Age-grid LOESS fitted protein trajectories.	figure_source	figure9_metscore2_protein_loess_curves_source.tsv	2	adgre5	51.6	-0.193896	37172	30	ok	ADGRE5	0.12186	1.73894e-142	1.21851e-141	141.76	Positive PWAS beta	608	Increasing
Figure 4	a-d	F4_loess_curves	Age-grid LOESS fitted protein trajectories.	figure_source	figure9_metscore2_protein_loess_curves_source.tsv	2	adgre5	52.0833	-0.174697	37172	30	ok	ADGRE5	0.12186	1.73894e-142	1.21851e-141	141.76	Positive PWAS beta	608	Increasing
Figure 4	a-d	F4_loess_curves	Age-grid LOESS fitted protein trajectories.	figure_source	figure9_metscore2_protein_loess_curves_source.tsv	2	adgre5	52.5667	-0.155736	37172	30	ok	ADGRE5	0.12186	1.73894e-142	1.21851e-141	141.76	Positive PWAS beta	608	Increasing
Figure 4	a-d	F4_loess_curves	Age-grid LOESS fitted protein trajectories.	figure_source	figure9_metscore2_protein_loess_curves_source.tsv	2	adgre5	53.05	-0.136342	37172	30	ok	ADGRE5	0.12186	1.73894e-142	1.21851e-141	141.76	Positive PWAS beta	608	Increasing
Figure 4	a-d	F4_loess_curves	Age-grid LOESS fitted protein trajectories.	figure_source	figure9_metscore2_protein_loess_curves_source.tsv	2	adgre5	53.5333	-0.117084	37172	30	ok	ADGRE5	0.12186	1.73894e-142	1.21851e-141	141.76	Positive PWAS beta	608	Increasing
Figure 4	a-d	F4_loess_curves	Age-grid LOESS fitted protein trajectories.	figure_source	figure9_metscore2_protein_loess_curves_source.tsv	2	adgre5	54.0167	-0.0982161	37172	30	ok	ADGRE5	0.12186	1.73894e-142	1.21851e-141	141.76	Positive PWAS beta	608	Increasing
Figure 4	a-d	F4_loess_curves	Age-grid LOESS fitted protein trajectories.	figure_source	figure9_metscore2_protein_loess_curves_source.tsv	2	adgre5	54.5	-0.0794149	37172	30	ok	ADGRE5	0.12186	1.73894e-142	1.21851e-141	141.76	Positive PWAS beta	608	Increasing
Figure 4	a-d	F4_loess_curves	Age-grid LOESS fitted protein trajectories.	figure_source	figure9_metscore2_protein_loess_curves_source.tsv	2	adgre5	54.9833	-0.0611782	37172	30	ok	ADGRE5	0.12186	1.73894e-142	1.21851e-141	141.76	Positive PWAS beta	608	Increasing
Figure 4	a-d	F4_loess_curves	Age-grid LOESS fitted protein trajectories.	figure_source	figure9_metscore2_protein_loess_curves_source.tsv	2	adgre5	55.4667	-0.0431672	37172	30	ok	ADGRE5	0.12186	1.73894e-142	1.21851e-141	141.76	Positive PWAS beta	608	Increasing
Figure 4	a-d	F4_loess_curves	Age-grid LOESS fitted protein trajectories.	figure_source	figure9_metscore2_protein_loess_curves_source.tsv	2	adgre5	55.95	-0.0259613	37172	30	ok	ADGRE5	0.12186	1.73894e-142	1.21851e-141	141.76	Positive PWAS beta	608	Increasing
Figure 4	a-d	F4_loess_curves	Age-grid LOESS fitted protein trajectories.	figure_source	figure9_metscore2_protein_loess_curves_source.tsv	2	adgre5	56.4333	-0.00853871	37172	30	ok	ADGRE5	0.12186	1.73894e-142	1.21851e-141	141.76	Positive PWAS beta	608	Increasing
Figure 4	a-d	F4_loess_curves	Age-grid LOESS fitted protein trajectories.	figure_source	figure9_metscore2_protein_loess_curves_source.tsv	2	adgre5	56.9167	0.00764695	37172	30	ok	ADGRE5	0.12186	1.73894e-142	1.21851e-141	141.76	Positive PWAS beta	608	Increasing
Figure 4	a-d	F4_loess_curves	Age-grid LOESS fitted protein trajectories.	figure_source	figure9_metscore2_protein_loess_curves_source.tsv	2	adgre5	57.4	0.0244861	37172	30	ok	ADGRE5	0.12186	1.73894e-142	1.21851e-141	141.76	Positive PWAS beta	608	Increasing
Figure 4	a-d	F4_loess_curves	Age-grid LOESS fitted protein trajectories.	figure_source	figure9_metscore2_protein_loess_curves_source.tsv	2	adgre5	57.8833	0.040001	37172	30	ok	ADGRE5	0.12186	1.73894e-142	1.21851e-141	141.76	Positive PWAS beta	608	Increasing
Figure 4	a-d	F4_loess_curves	Age-grid LOESS fitted protein trajectories.	figure_source	figure9_metscore2_protein_loess_curves_source.tsv	2	adgre5	58.3667	0.0560231	37172	30	ok	ADGRE5	0.12186	1.73894e-142	1.21851e-141	141.76	Positive PWAS beta	608	Increasing
Figure 4	a-d	F4_loess_curves	Age-grid LOESS fitted protein trajectories.	figure_source	figure9_metscore2_protein_loess_curves_source.tsv	2	adgre5	58.85	0.0709143	37172	30	ok	ADGRE5	0.12186	1.73894e-142	1.21851e-141	141.76	Positive PWAS beta	608	Increasing
Figure 4	a-d	F4_loess_curves	Age-grid LOESS fitted protein trajectories.	figure_source	figure9_metscore2_protein_loess_curves_source.tsv	2	adgre5	59.3333	0.0854387	37172	30	ok	ADGRE5	0.12186	1.73894e-142	1.21851e-141	141.76	Positive PWAS beta	608	Increasing
Figure 4	a-d	F4_loess_curves	Age-grid LOESS fitted protein trajectories.	figure_source	figure9_metscore2_protein_loess_curves_source.tsv	2	adgre5	59.8167	0.100135	37172	30	ok	ADGRE5	0.12186	1.73894e-142	1.21851e-141	141.76	Positive PWAS beta	608	Increasing
Figure 4	a-d	F4_loess_curves	Age-grid LOESS fitted protein trajectories.	figure_source	figure9_metscore2_protein_loess_curves_source.tsv	2	adgre5	60.3	0.114909	37172	30	ok	ADGRE5	0.12186	1.73894e-142	1.21851e-141	141.76	Positive PWAS beta	608	Increasing
Figure 4	a-d	F4_loess_curves	Age-grid LOESS fitted protein trajectories.	figure_source	figure9_metscore2_protein_loess_curves_source.tsv	2	adgre5	60.7833	0.129659	37172	30	ok	ADGRE5	0.12186	1.73894e-142	1.21851e-141	141.76	Positive PWAS beta	608	Increasing
Figure 4	a-d	F4_loess_curves	Age-grid LOESS fitted protein trajectories.	figure_source	figure9_metscore2_protein_loess_curves_source.tsv	2	adgre5	61.2667	0.144318	37172	30	ok	ADGRE5	0.12186	1.73894e-142	1.21851e-141	141.76	Positive PWAS beta	608	Increasing
Figure 4	a-d	F4_loess_curves	Age-grid LOESS fitted protein trajectories.	figure_source	figure9_metscore2_protein_loess_curves_source.tsv	2	adgre5	61.75	0.158853	37172	30	ok	ADGRE5	0.12186	1.73894e-142	1.21851e-141	141.76	Positive PWAS beta	608	Increasing
Figure 4	a-d	F4_loess_curves	Age-grid LOESS fitted protein trajectories.	figure_source	figure9_metscore2_protein_loess_curves_source.tsv	2	adgre5	62.2333	0.173248	37172	30	ok	ADGRE5	0.12186	1.73894e-142	1.21851e-141	141.76	Positive PWAS beta	608	Increasing
Figure 4	a-d	F4_loess_curves	Age-grid LOESS fitted protein trajectories.	figure_source	figure9_metscore2_protein_loess_curves_source.tsv	2	adgre5	62.7167	0.1875	37172	30	ok	ADGRE5	0.12186	1.73894e-142	1.21851e-141	141.76	Positive PWAS beta	608	Increasing
Figure 4	a-d	F4_loess_curves	Age-grid LOESS fitted protein trajectories.	figure_source	figure9_metscore2_protein_loess_curves_source.tsv	2	adgre5	63.2	0.20161	37172	30	ok	ADGRE5	0.12186	1.73894e-142	1.21851e-141	141.76	Positive PWAS beta	608	Increasing
Figure 4	a-d	F4_loess_curves	Age-grid LOESS fitted protein trajectories.	figure_source	figure9_metscore2_protein_loess_curves_source.tsv	2	adgre5	63.6833	0.215579	37172	30	ok	ADGRE5	0.12186	1.73894e-142	1.21851e-141	141.76	Positive PWAS beta	608	Increasing
Figure 4	a-d	F4_loess_curves	Age-grid LOESS fitted protein trajectories.	figure_source	figure9_metscore2_protein_loess_curves_source.tsv	2	adgre5	64.1667	0.229413	37172	30	ok	ADGRE5	0.12186	1.73894e-142	1.21851e-141	141.76	Positive PWAS beta	608	Increasing
Figure 4	a-d	F4_loess_curves	Age-grid LOESS fitted protein trajectories.	figure_source	figure9_metscore2_protein_loess_curves_source.tsv	2	adgre5	64.65	0.243116	37172	30	ok	ADGRE5	0.12186	1.73894e-142	1.21851e-141	141.76	Positive PWAS beta	608	Increasing
Figure 4	a-d	F4_loess_curves	Age-grid LOESS fitted protein trajectories.	figure_source	figure9_metscore2_protein_loess_curves_source.tsv	2	adgre5	65.1333	0.256698	37172	30	ok	ADGRE5	0.12186	1.73894e-142	1.21851e-141	141.76	Positive PWAS beta	608	Increasing
Figure 4	a-d	F4_loess_curves	Age-grid LOESS fitted protein trajectories.	figure_source	figure9_metscore2_protein_loess_curves_source.tsv	2	adgre5	65.6167	0.270167	37172	30	ok	ADGRE5	0.12186	1.73894e-142	1.21851e-141	141.76	Positive PWAS beta	608	Increasing
Figure 4	a-d	F4_loess_curves	Age-grid LOESS fitted protein trajectories.	figure_source	figure9_metscore2_protein_loess_curves_source.tsv	2	adgre5	66.1	0.283528	37172	30	ok	ADGRE5	0.12186	1.73894e-142	1.21851e-141	141.76	Positive PWAS beta	608	Increasing
Figure 4	a-d	F4_loess_curves	Age-grid LOESS fitted protein trajectories.	figure_source	figure9_metscore2_protein_loess_curves_source.tsv	2	adgre5	66.5833	0.296787	37172	30	ok	ADGRE5	0.12186	1.73894e-142	1.21851e-141	141.76	Positive PWAS beta	608	Increasing
Figure 4	a-d	F4_loess_curves	Age-grid LOESS fitted protein trajectories.	figure_source	figure9_metscore2_protein_loess_curves_source.tsv	2	adgre5	67.0667	0.309949	37172	30	ok	ADGRE5	0.12186	1.73894e-142	1.21851e-141	141.76	Positive PWAS beta	608	Increasing
Figure 4	a-d	F4_loess_curves	Age-grid LOESS fitted protein trajectories.	figure_source	figure9_metscore2_protein_loess_curves_source.tsv	2	adgre5	67.55	0.323018	37172	30	ok	ADGRE5	0.12186	1.73894e-142	1.21851e-141	141.76	Positive PWAS beta	608	Increasing
Figure 4	a-d	F4_loess_curves	Age-grid LOESS fitted protein trajectories.	figure_source	figure9_metscore2_protein_loess_curves_source.tsv	2	adgre5	68.0333	0.335997	37172	30	ok	ADGRE5	0.12186	1.73894e-142	1.21851e-141	141.76	Positive PWAS beta	608	Increasing
Figure 4	a-d	F4_loess_curves	Age-grid LOESS fitted protein trajectories.	figure_source	figure9_metscore2_protein_loess_curves_source.tsv	2	adgre5	68.5167	0.348892	37172	30	ok	ADGRE5	0.12186	1.73894e-142	1.21851e-141	141.76	Positive PWAS beta	608	Increasing
Figure 4	a-d	F4_loess_curves	Age-grid LOESS fitted protein trajectories.	figure_source	figure9_metscore2_protein_loess_curves_source.tsv	2	adgre5	69	0.361703	37172	30	ok	ADGRE5	0.12186	1.73894e-142	1.21851e-141	141.76	Positive PWAS beta	608	Increasing
Figure 4	a-d	F4_loess_curves	Age-grid LOESS fitted protein trajectories.	figure_source	figure9_metscore2_protein_loess_curves_source.tsv	2	adgrf5	40	-0.157063	32286	30	ok	ADGRF5	0.0858444	1.41659e-75	6.37248e-75	74.8488	Positive PWAS beta	608	Increasing
Figure 4	a-d	F4_loess_curves	Age-grid LOESS fitted protein trajectories.	figure_source	figure9_metscore2_protein_loess_curves_source.tsv	2	adgrf5	40.4833	-0.153308	32286	30	ok	ADGRF5	0.0858444	1.41659e-75	6.37248e-75	74.8488	Positive PWAS beta	608	Increasing
Figure 4	a-d	F4_loess_curves	Age-grid LOESS fitted protein trajectories.	figure_source	figure9_metscore2_protein_loess_curves_source.tsv	2	adgrf5	40.9667	-0.149378	32286	30	ok	ADGRF5	0.0858444	1.41659e-75	6.37248e-75	74.8488	Positive PWAS beta	608	Increasing
Figure 4	a-d	F4_loess_curves	Age-grid LOESS fitted protein trajectories.	figure_source	figure9_metscore2_protein_loess_curves_source.tsv	2	adgrf5	41.45	-0.145286	32286	30	ok	ADGRF5	0.0858444	1.41659e-75	6.37248e-75	74.8488	Positive PWAS beta	608	Increasing
Figure 4	a-d	F4_loess_curves	Age-grid LOESS fitted protein trajectories.	figure_source	figure9_metscore2_protein_loess_curves_source.tsv	2	adgrf5	41.9333	-0.141042	32286	30	ok	ADGRF5	0.0858444	1.41659e-75	6.37248e-75	74.8488	Positive PWAS beta	608	Increasing
Figure 4	a-d	F4_loess_curves	Age-grid LOESS fitted protein trajectories.	figure_source	figure9_metscore2_protein_loess_curves_source.tsv	2	adgrf5	42.4167	-0.136659	32286	30	ok	ADGRF5	0.0858444	1.41659e-75	6.37248e-75	74.8488	Positive PWAS beta	608	Increasing
Figure 4	a-d	F4_loess_curves	Age-grid LOESS fitted protein trajectories.	figure_source	figure9_metscore2_protein_loess_curves_source.tsv	2	adgrf5	42.9	-0.132152	32286	30	ok	ADGRF5	0.0858444	1.41659e-75	6.37248e-75	74.8488	Positive PWAS beta	608	Increasing
Figure 4	a-d	F4_loess_curves	Age-grid LOESS fitted protein trajectories.	figure_source	figure9_metscore2_protein_loess_curves_source.tsv	2	adgrf5	43.3833	-0.127542	32286	30	ok	ADGRF5	0.0858444	1.41659e-75	6.37248e-75	74.8488	Positive PWAS beta	608	Increasing
Figure 4	a-d	F4_loess_curves	Age-grid LOESS fitted protein trajectories.	figure_source	figure9_metscore2_protein_loess_curves_source.tsv	2	adgrf5	43.8667	-0.122841	32286	30	ok	ADGRF5	0.0858444	1.41659e-75	6.37248e-75	74.8488	Positive PWAS beta	608	Increasing
Figure 4	a-d	F4_loess_curves	Age-grid LOESS fitted protein trajectories.	figure_source	figure9_metscore2_protein_loess_curves_source.tsv	2	adgrf5	44.35	-0.118061	32286	30	ok	ADGRF5	0.0858444	1.41659e-75	6.37248e-75	74.8488	Positive PWAS beta	608	Increasing
Figure 4	a-d	F4_loess_curves	Age-grid LOESS fitted protein trajectories.	figure_source	figure9_metscore2_protein_loess_curves_source.tsv	2	adgrf5	44.8333	-0.113213	32286	30	ok	ADGRF5	0.0858444	1.41659e-75	6.37248e-75	74.8488	Positive PWAS beta	608	Increasing
Figure 4	a-d	F4_loess_curves	Age-grid LOESS fitted protein trajectories.	figure_source	figure9_metscore2_protein_loess_curves_source.tsv	2	adgrf5	45.3167	-0.108302	32286	30	ok	ADGRF5	0.0858444	1.41659e-75	6.37248e-75	74.8488	Positive PWAS beta	608	Increasing
Figure 4	a-d	F4_loess_curves	Age-grid LOESS fitted protein trajectories.	figure_source	figure9_metscore2_protein_loess_curves_source.tsv	2	adgrf5	45.8	-0.103331	32286	30	ok	ADGRF5	0.0858444	1.41659e-75	6.37248e-75	74.8488	Positive PWAS beta	608	Increasing
Figure 4	a-d	F4_loess_curves	Age-grid LOESS fitted protein trajectories.	figure_source	figure9_metscore2_protein_loess_curves_source.tsv	2	adgrf5	46.2833	-0.0983005	32286	30	ok	ADGRF5	0.0858444	1.41659e-75	6.37248e-75	74.8488	Positive PWAS beta	608	Increasing
Figure 4	a-d	F4_loess_curves	Age-grid LOESS fitted protein trajectories.	figure_source	figure9_metscore2_protein_loess_curves_source.tsv	2	adgrf5	46.7667	-0.0932012	32286	30	ok	ADGRF5	0.0858444	1.41659e-75	6.37248e-75	74.8488	Positive PWAS beta	608	Increasing
Figure 4	a-d	F4_loess_curves	Age-grid LOESS fitted protein trajectories.	figure_source	figure9_metscore2_protein_loess_curves_source.tsv	2	adgrf5	47.25	-0.0880165	32286	30	ok	ADGRF5	0.0858444	1.41659e-75	6.37248e-75	74.8488	Positive PWAS beta	608	Increasing
Figure 4	a-d	F4_loess_curves	Age-grid LOESS fitted protein trajectories.	figure_source	figure9_metscore2_protein_loess_curves_source.tsv	2	adgrf5	47.7333	-0.0827272	32286	30	ok	ADGRF5	0.0858444	1.41659e-75	6.37248e-75	74.8488	Positive PWAS beta	608	Increasing
Figure 4	a-d	F4_loess_curves	Age-grid LOESS fitted protein trajectories.	figure_source	figure9_metscore2_protein_loess_curves_source.tsv	2	adgrf5	48.2167	-0.0773129	32286	30	ok	ADGRF5	0.0858444	1.41659e-75	6.37248e-75	74.8488	Positive PWAS beta	608	Increasing
Figure 4	a-d	F4_loess_curves	Age-grid LOESS fitted protein trajectories.	figure_source	figure9_metscore2_protein_loess_curves_source.tsv	2	adgrf5	48.7	-0.0717415	32286	30	ok	ADGRF5	0.0858444	1.41659e-75	6.37248e-75	74.8488	Positive PWAS beta	608	Increasing
Figure 4	a-d	F4_loess_curves	Age-grid LOESS fitted protein trajectories.	figure_source	figure9_metscore2_protein_loess_curves_source.tsv	2	adgrf5	49.1833	-0.065969	32286	30	ok	ADGRF5	0.0858444	1.41659e-75	6.37248e-75	74.8488	Positive PWAS beta	608	Increasing
Figure 4	a-d	F4_loess_curves	Age-grid LOESS fitted protein trajectories.	figure_source	figure9_metscore2_protein_loess_curves_source.tsv	2	adgrf5	49.6667	-0.0599591	32286	30	ok	ADGRF5	0.0858444	1.41659e-75	6.37248e-75	74.8488	Positive PWAS beta	608	Increasing
Figure 4	a-d	F4_loess_curves	Age-grid LOESS fitted protein trajectories.	figure_source	figure9_metscore2_protein_loess_curves_source.tsv	2	adgrf5	50.15	-0.0537763	32286	30	ok	ADGRF5	0.0858444	1.41659e-75	6.37248e-75	74.8488	Positive PWAS beta	608	Increasing
Figure 4	a-d	F4_loess_curves	Age-grid LOESS fitted protein trajectories.	figure_source	figure9_metscore2_protein_loess_curves_source.tsv	2	adgrf5	50.6333	-0.0483734	32286	30	ok	ADGRF5	0.0858444	1.41659e-75	6.37248e-75	74.8488	Positive PWAS beta	608	Increasing
Figure 4	a-d	F4_loess_curves	Age-grid LOESS fitted protein trajectories.	figure_source	figure9_metscore2_protein_loess_curves_source.tsv	2	adgrf5	51.1167	-0.0447034	32286	30	ok	ADGRF5	0.0858444	1.41659e-75	6.37248e-75	74.8488	Positive PWAS beta	608	Increasing
Figure 4	a-d	F4_loess_curves	Age-grid LOESS fitted protein trajectories.	figure_source	figure9_metscore2_protein_loess_curves_source.tsv	2	adgrf5	51.6	-0.0402755	32286	30	ok	ADGRF5	0.0858444	1.41659e-75	6.37248e-75	74.8488	Positive PWAS beta	608	Increasing
Figure 4	a-d	F4_loess_curves	Age-grid LOESS fitted protein trajectories.	figure_source	figure9_metscore2_protein_loess_curves_source.tsv	2	adgrf5	52.0833	-0.0374608	32286	30	ok	ADGRF5	0.0858444	1.41659e-75	6.37248e-75	74.8488	Positive PWAS beta	608	Increasing
Figure 4	a-d	F4_loess_curves	Age-grid LOESS fitted protein trajectories.	figure_source	figure9_metscore2_protein_loess_curves_source.tsv	2	adgrf5	52.5667	-0.0338867	32286	30	ok	ADGRF5	0.0858444	1.41659e-75	6.37248e-75	74.8488	Positive PWAS beta	608	Increasing
Figure 4	a-d	F4_loess_curves	Age-grid LOESS fitted protein trajectories.	figure_source	figure9_metscore2_protein_loess_curves_source.tsv	2	adgrf5	53.05	-0.0307546	32286	30	ok	ADGRF5	0.0858444	1.41659e-75	6.37248e-75	74.8488	Positive PWAS beta	608	Increasing
Figure 4	a-d	F4_loess_curves	Age-grid LOESS fitted protein trajectories.	figure_source	figure9_metscore2_protein_loess_curves_source.tsv	2	adgrf5	53.5333	-0.0273956	32286	30	ok	ADGRF5	0.0858444	1.41659e-75	6.37248e-75	74.8488	Positive PWAS beta	608	Increasing
Figure 4	a-d	F4_loess_curves	Age-grid LOESS fitted protein trajectories.	figure_source	figure9_metscore2_protein_loess_curves_source.tsv	2	adgrf5	54.0167	-0.0236431	32286	30	ok	ADGRF5	0.0858444	1.41659e-75	6.37248e-75	74.8488	Positive PWAS beta	608	Increasing
Figure 4	a-d	F4_loess_curves	Age-grid LOESS fitted protein trajectories.	figure_source	figure9_metscore2_protein_loess_curves_source.tsv	2	adgrf5	54.5	-0.0203726	32286	30	ok	ADGRF5	0.0858444	1.41659e-75	6.37248e-75	74.8488	Positive PWAS beta	608	Increasing
Figure 4	a-d	F4_loess_curves	Age-grid LOESS fitted protein trajectories.	figure_source	figure9_metscore2_protein_loess_curves_source.tsv	2	adgrf5	54.9833	-0.0165949	32286	30	ok	ADGRF5	0.0858444	1.41659e-75	6.37248e-75	74.8488	Positive PWAS beta	608	Increasing
Figure 4	a-d	F4_loess_curves	Age-grid LOESS fitted protein trajectories.	figure_source	figure9_metscore2_protein_loess_curves_source.tsv	2	adgrf5	55.4667	-0.0134551	32286	30	ok	ADGRF5	0.0858444	1.41659e-75	6.37248e-75	74.8488	Positive PWAS beta	608	Increasing
Figure 4	a-d	F4_loess_curves	Age-grid LOESS fitted protein trajectories.	figure_source	figure9_metscore2_protein_loess_curves_source.tsv	2	adgrf5	55.95	-0.0103907	32286	30	ok	ADGRF5	0.0858444	1.41659e-75	6.37248e-75	74.8488	Positive PWAS beta	608	Increasing
Figure 4	a-d	F4_loess_curves	Age-grid LOESS fitted protein trajectories.	figure_source	figure9_metscore2_protein_loess_curves_source.tsv	2	adgrf5	56.4333	-0.0075689	32286	30	ok	ADGRF5	0.0858444	1.41659e-75	6.37248e-75	74.8488	Positive PWAS beta	608	Increasing
Figure 4	a-d	F4_loess_curves	Age-grid LOESS fitted protein trajectories.	figure_source	figure9_metscore2_protein_loess_curves_source.tsv	2	adgrf5	56.9167	-0.00481494	32286	30	ok	ADGRF5	0.0858444	1.41659e-75	6.37248e-75	74.8488	Positive PWAS beta	608	Increasing
Figure 4	a-d	F4_loess_curves	Age-grid LOESS fitted protein trajectories.	figure_source	figure9_metscore2_protein_loess_curves_source.tsv	2	adgrf5	57.4	-0.00223878	32286	30	ok	ADGRF5	0.0858444	1.41659e-75	6.37248e-75	74.8488	Positive PWAS beta	608	Increasing
Figure 4	a-d	F4_loess_curves	Age-grid LOESS fitted protein trajectories.	figure_source	figure9_metscore2_protein_loess_curves_source.tsv	2	adgrf5	57.8833	0.00091599	32286	30	ok	ADGRF5	0.0858444	1.41659e-75	6.37248e-75	74.8488	Positive PWAS beta	608	Increasing
Figure 4	a-d	F4_loess_curves	Age-grid LOESS fitted protein trajectories.	figure_source	figure9_metscore2_protein_loess_curves_source.tsv	2	adgrf5	58.3667	0.00422828	32286	30	ok	ADGRF5	0.0858444	1.41659e-75	6.37248e-75	74.8488	Positive PWAS beta	608	Increasing
Figure 4	a-d	F4_loess_curves	Age-grid LOESS fitted protein trajectories.	figure_source	figure9_metscore2_protein_loess_curves_source.tsv	2	adgrf5	58.85	0.00848325	32286	30	ok	ADGRF5	0.0858444	1.41659e-75	6.37248e-75	74.8488	Positive PWAS beta	608	Increasing
Figure 4	a-d	F4_loess_curves	Age-grid LOESS fitted protein trajectories.	figure_source	figure9_metscore2_protein_loess_curves_source.tsv	2	adgrf5	59.3333	0.0133385	32286	30	ok	ADGRF5	0.0858444	1.41659e-75	6.37248e-75	74.8488	Positive PWAS beta	608	Increasing
Figure 4	a-d	F4_loess_curves	Age-grid LOESS fitted protein trajectories.	figure_source	figure9_metscore2_protein_loess_curves_source.tsv	2	adgrf5	59.8167	0.0183177	32286	30	ok	ADGRF5	0.0858444	1.41659e-75	6.37248e-75	74.8488	Positive PWAS beta	608	Increasing
Figure 4	a-d	F4_loess_curves	Age-grid LOESS fitted protein trajectories.	figure_source	figure9_metscore2_protein_loess_curves_source.tsv	2	adgrf5	60.3	0.0233266	32286	30	ok	ADGRF5	0.0858444	1.41659e-75	6.37248e-75	74.8488	Positive PWAS beta	608	Increasing
Figure 4	a-d	F4_loess_curves	Age-grid LOESS fitted protein trajectories.	figure_source	figure9_metscore2_protein_loess_curves_source.tsv	2	adgrf5	60.7833	0.0283652	32286	30	ok	ADGRF5	0.0858444	1.41659e-75	6.37248e-75	74.8488	Positive PWAS beta	608	Increasing
Figure 4	a-d	F4_loess_curves	Age-grid LOESS fitted protein trajectories.	figure_source	figure9_metscore2_protein_loess_curves_source.tsv	2	adgrf5	61.2667	0.0334462	32286	30	ok	ADGRF5	0.0858444	1.41659e-75	6.37248e-75	74.8488	Positive PWAS beta	608	Increasing
Figure 4	a-d	F4_loess_curves	Age-grid LOESS fitted protein trajectories.	figure_source	figure9_metscore2_protein_loess_curves_source.tsv	2	adgrf5	61.75	0.0385786	32286	30	ok	ADGRF5	0.0858444	1.41659e-75	6.37248e-75	74.8488	Positive PWAS beta	608	Increasing
Figure 4	a-d	F4_loess_curves	Age-grid LOESS fitted protein trajectories.	figure_source	figure9_metscore2_protein_loess_curves_source.tsv	2	adgrf5	62.2333	0.0437672	32286	30	ok	ADGRF5	0.0858444	1.41659e-75	6.37248e-75	74.8488	Positive PWAS beta	608	Increasing
Figure 4	a-d	F4_loess_curves	Age-grid LOESS fitted protein trajectories.	figure_source	figure9_metscore2_protein_loess_curves_source.tsv	2	adgrf5	62.7167	0.0490179	32286	30	ok	ADGRF5	0.0858444	1.41659e-75	6.37248e-75	74.8488	Positive PWAS beta	608	Increasing
Figure 4	a-d	F4_loess_curves	Age-grid LOESS fitted protein trajectories.	figure_source	figure9_metscore2_protein_loess_curves_source.tsv	2	adgrf5	63.2	0.0543374	32286	30	ok	ADGRF5	0.0858444	1.41659e-75	6.37248e-75	74.8488	Positive PWAS beta	608	Increasing
Figure 4	a-d	F4_loess_curves	Age-grid LOESS fitted protein trajectories.	figure_source	figure9_metscore2_protein_loess_curves_source.tsv	2	adgrf5	63.6833	0.059732	32286	30	ok	ADGRF5	0.0858444	1.41659e-75	6.37248e-75	74.8488	Positive PWAS beta	608	Increasing
Figure 4	a-d	F4_loess_curves	Age-grid LOESS fitted protein trajectories.	figure_source	figure9_metscore2_protein_loess_curves_source.tsv	2	adgrf5	64.1667	0.0652079	32286	30	ok	ADGRF5	0.0858444	1.41659e-75	6.37248e-75	74.8488	Positive PWAS beta	608	Increasing
Figure 4	a-d	F4_loess_curves	Age-grid LOESS fitted protein trajectories.	figure_source	figure9_metscore2_protein_loess_curves_source.tsv	2	adgrf5	64.65	0.0707704	32286	30	ok	ADGRF5	0.0858444	1.41659e-75	6.37248e-75	74.8488	Positive PWAS beta	608	Increasing
Figure 4	a-d	F4_loess_curves	Age-grid LOESS fitted protein trajectories.	figure_source	figure9_metscore2_protein_loess_curves_source.tsv	2	adgrf5	65.1333	0.0764236	32286	30	ok	ADGRF5	0.0858444	1.41659e-75	6.37248e-75	74.8488	Positive PWAS beta	608	Increasing
Figure 4	a-d	F4_loess_curves	Age-grid LOESS fitted protein trajectories.	figure_source	figure9_metscore2_protein_loess_curves_source.tsv	2	adgrf5	65.6167	0.082169	32286	30	ok	ADGRF5	0.0858444	1.41659e-75	6.37248e-75	74.8488	Positive PWAS beta	608	Increasing
Figure 4	a-d	F4_loess_curves	Age-grid LOESS fitted protein trajectories.	figure_source	figure9_metscore2_protein_loess_curves_source.tsv	2	adgrf5	66.1	0.088005	32286	30	ok	ADGRF5	0.0858444	1.41659e-75	6.37248e-75	74.8488	Positive PWAS beta	608	Increasing
Figure 4	a-d	F4_loess_curves	Age-grid LOESS fitted protein trajectories.	figure_source	figure9_metscore2_protein_loess_curves_source.tsv	2	adgrf5	66.5833	0.0939293	32286	30	ok	ADGRF5	0.0858444	1.41659e-75	6.37248e-75	74.8488	Positive PWAS beta	608	Increasing
Figure 4	a-d	F4_loess_curves	Age-grid LOESS fitted protein trajectories.	figure_source	figure9_metscore2_protein_loess_curves_source.tsv	2	adgrf5	67.0667	0.0999384	32286	30	ok	ADGRF5	0.0858444	1.41659e-75	6.37248e-75	74.8488	Positive PWAS beta	608	Increasing
Figure 4	a-d	F4_loess_curves	Age-grid LOESS fitted protein trajectories.	figure_source	figure9_metscore2_protein_loess_curves_source.tsv	2	adgrf5	67.55	0.106028	32286	30	ok	ADGRF5	0.0858444	1.41659e-75	6.37248e-75	74.8488	Positive PWAS beta	608	Increasing
Figure 4	a-d	F4_loess_curves	Age-grid LOESS fitted protein trajectories.	figure_source	figure9_metscore2_protein_loess_curves_source.tsv	2	adgrf5	68.0333	0.112193	32286	30	ok	ADGRF5	0.0858444	1.41659e-75	6.37248e-75	74.8488	Positive PWAS beta	608	Increasing
Figure 4	a-d	F4_loess_curves	Age-grid LOESS fitted protein trajectories.	figure_source	figure9_metscore2_protein_loess_curves_source.tsv	2	adgrf5	68.5167	0.118429	32286	30	ok	ADGRF5	0.0858444	1.41659e-75	6.37248e-75	74.8488	Positive PWAS beta	608	Increasing
Figure 4	a-d	F4_loess_curves	Age-grid LOESS fitted protein trajectories.	figure_source	figure9_metscore2_protein_loess_curves_source.tsv	2	adgrf5	69	0.124732	32286	30	ok	ADGRF5	0.0858444	1.41659e-75	6.37248e-75	74.8488	Positive PWAS beta	608	Increasing
Figure 4	a-d	F4_loess_curves	Age-grid LOESS fitted protein trajectories.	figure_source	figure9_metscore2_protein_loess_curves_source.tsv	2	adgrg1	40	-0.418051	36714	30	ok	ADGRG1	0.215843	0	0	414.037	Positive PWAS beta	608	Increasing
Figure 4	a-d	F4_loess_curves	Age-grid LOESS fitted protein trajectories.	figure_source	figure9_metscore2_protein_loess_curves_source.tsv	2	adgrg1	40.4833	-0.413842	36714	30	ok	ADGRG1	0.215843	0	0	414.037	Positive PWAS beta	608	Increasing
Figure 4	a-d	F4_loess_curves	Age-grid LOESS fitted protein trajectories.	figure_source	figure9_metscore2_protein_loess_curves_source.tsv	2	adgrg1	40.9667	-0.409354	36714	30	ok	ADGRG1	0.215843	0	0	414.037	Positive PWAS beta	608	Increasing
Figure 4	a-d	F4_loess_curves	Age-grid LOESS fitted protein trajectories.	figure_source	figure9_metscore2_protein_loess_curves_source.tsv	2	adgrg1	41.45	-0.404581	36714	30	ok	ADGRG1	0.215843	0	0	414.037	Positive PWAS beta	608	Increasing
Figure 4	a-d	F4_loess_curves	Age-grid LOESS fitted protein trajectories.	figure_source	figure9_metscore2_protein_loess_curves_source.tsv	2	adgrg1	41.9333	-0.399518	36714	30	ok	ADGRG1	0.215843	0	0	414.037	Positive PWAS beta	608	Increasing
Figure 4	a-d	F4_loess_curves	Age-grid LOESS fitted protein trajectories.	figure_source	figure9_metscore2_protein_loess_curves_source.tsv	2	adgrg1	42.4167	-0.394156	36714	30	ok	ADGRG1	0.215843	0	0	414.037	Positive PWAS beta	608	Increasing
Figure 4	a-d	F4_loess_curves	Age-grid LOESS fitted protein trajectories.	figure_source	figure9_metscore2_protein_loess_curves_source.tsv	2	adgrg1	42.9	-0.388491	36714	30	ok	ADGRG1	0.215843	0	0	414.037	Positive PWAS beta	608	Increasing
Figure 4	a-d	F4_loess_curves	Age-grid LOESS fitted protein trajectories.	figure_source	figure9_metscore2_protein_loess_curves_source.tsv	2	adgrg1	43.3833	-0.382518	36714	30	ok	ADGRG1	0.215843	0	0	414.037	Positive PWAS beta	608	Increasing
Figure 4	a-d	F4_loess_curves	Age-grid LOESS fitted protein trajectories.	figure_source	figure9_metscore2_protein_loess_curves_source.tsv	2	adgrg1	43.8667	-0.376233	36714	30	ok	ADGRG1	0.215843	0	0	414.037	Positive PWAS beta	608	Increasing
Figure 4	a-d	F4_loess_curves	Age-grid LOESS fitted protein trajectories.	figure_source	figure9_metscore2_protein_loess_curves_source.tsv	2	adgrg1	44.35	-0.369633	36714	30	ok	ADGRG1	0.215843	0	0	414.037	Positive PWAS beta	608	Increasing
Figure 4	a-d	F4_loess_curves	Age-grid LOESS fitted protein trajectories.	figure_source	figure9_metscore2_protein_loess_curves_source.tsv	2	adgrg1	44.8333	-0.362713	36714	30	ok	ADGRG1	0.215843	0	0	414.037	Positive PWAS beta	608	Increasing
Figure 4	a-d	F4_loess_curves	Age-grid LOESS fitted protein trajectories.	figure_source	figure9_metscore2_protein_loess_curves_source.tsv	2	adgrg1	45.3167	-0.355471	36714	30	ok	ADGRG1	0.215843	0	0	414.037	Positive PWAS beta	608	Increasing
Figure 4	a-d	F4_loess_curves	Age-grid LOESS fitted protein trajectories.	figure_source	figure9_metscore2_protein_loess_curves_source.tsv	2	adgrg1	45.8	-0.347903	36714	30	ok	ADGRG1	0.215843	0	0	414.037	Positive PWAS beta	608	Increasing
Figure 4	a-d	F4_loess_curves	Age-grid LOESS fitted protein trajectories.	figure_source	figure9_metscore2_protein_loess_curves_source.tsv	2	adgrg1	46.2833	-0.340013	36714	30	ok	ADGRG1	0.215843	0	0	414.037	Positive PWAS beta	608	Increasing
Figure 4	a-d	F4_loess_curves	Age-grid LOESS fitted protein trajectories.	figure_source	figure9_metscore2_protein_loess_curves_source.tsv	2	adgrg1	46.7667	-0.331802	36714	30	ok	ADGRG1	0.215843	0	0	414.037	Positive PWAS beta	608	Increasing
Figure 4	a-d	F4_loess_curves	Age-grid LOESS fitted protein trajectories.	figure_source	figure9_metscore2_protein_loess_curves_source.tsv	2	adgrg1	47.25	-0.323273	36714	30	ok	ADGRG1	0.215843	0	0	414.037	Positive PWAS beta	608	Increasing
Figure 4	a-d	F4_loess_curves	Age-grid LOESS fitted protein trajectories.	figure_source	figure9_metscore2_protein_loess_curves_source.tsv	2	adgrg1	47.7333	-0.314429	36714	30	ok	ADGRG1	0.215843	0	0	414.037	Positive PWAS beta	608	Increasing
Figure 4	a-d	F4_loess_curves	Age-grid LOESS fitted protein trajectories.	figure_source	figure9_metscore2_protein_loess_curves_source.tsv	2	adgrg1	48.2167	-0.305279	36714	30	ok	ADGRG1	0.215843	0	0	414.037	Positive PWAS beta	608	Increasing
Figure 4	a-d	F4_loess_curves	Age-grid LOESS fitted protein trajectories.	figure_source	figure9_metscore2_protein_loess_curves_source.tsv	2	adgrg1	48.7	-0.295838	36714	30	ok	ADGRG1	0.215843	0	0	414.037	Positive PWAS beta	608	Increasing
Figure 4	a-d	F4_loess_curves	Age-grid LOESS fitted protein trajectories.	figure_source	figure9_metscore2_protein_loess_curves_source.tsv	2	adgrg1	49.1833	-0.286126	36714	30	ok	ADGRG1	0.215843	0	0	414.037	Positive PWAS beta	608	Increasing
Figure 4	a-d	F4_loess_curves	Age-grid LOESS fitted protein trajectories.	figure_source	figure9_metscore2_protein_loess_curves_source.tsv	2	adgrg1	49.6667	-0.276156	36714	30	ok	ADGRG1	0.215843	0	0	414.037	Positive PWAS beta	608	Increasing
Figure 4	a-d	F4_loess_curves	Age-grid LOESS fitted protein trajectories.	figure_source	figure9_metscore2_protein_loess_curves_source.tsv	2	adgrg1	50.15	-0.265882	36714	30	ok	ADGRG1	0.215843	0	0	414.037	Positive PWAS beta	608	Increasing
Figure 4	a-d	F4_loess_curves	Age-grid LOESS fitted protein trajectories.	figure_source	figure9_metscore2_protein_loess_curves_source.tsv	2	adgrg1	50.6333	-0.254828	36714	30	ok	ADGRG1	0.215843	0	0	414.037	Positive PWAS beta	608	Increasing
Figure 4	a-d	F4_loess_curves	Age-grid LOESS fitted protein trajectories.	figure_source	figure9_metscore2_protein_loess_curves_source.tsv	2	adgrg1	51.1167	-0.242492	36714	30	ok	ADGRG1	0.215843	0	0	414.037	Positive PWAS beta	608	Increasing
Figure 4	a-d	F4_loess_curves	Age-grid LOESS fitted protein trajectories.	figure_source	figure9_metscore2_protein_loess_curves_source.tsv	2	adgrg1	51.6	-0.230228	36714	30	ok	ADGRG1	0.215843	0	0	414.037	Positive PWAS beta	608	Increasing
Figure 4	a-d	F4_loess_curves	Age-grid LOESS fitted protein trajectories.	figure_source	figure9_metscore2_protein_loess_curves_source.tsv	2	adgrg1	52.0833	-0.216833	36714	30	ok	ADGRG1	0.215843	0	0	414.037	Positive PWAS beta	608	Increasing
Figure 4	a-d	F4_loess_curves	Age-grid LOESS fitted protein trajectories.	figure_source	figure9_metscore2_protein_loess_curves_source.tsv	2	adgrg1	52.5667	-0.203757	36714	30	ok	ADGRG1	0.215843	0	0	414.037	Positive PWAS beta	608	Increasing
Figure 4	a-d	F4_loess_curves	Age-grid LOESS fitted protein trajectories.	figure_source	figure9_metscore2_protein_loess_curves_source.tsv	2	adgrg1	53.05	-0.190322	36714	30	ok	ADGRG1	0.215843	0	0	414.037	Positive PWAS beta	608	Increasing
Figure 4	a-d	F4_loess_curves	Age-grid LOESS fitted protein trajectories.	figure_source	figure9_metscore2_protein_loess_curves_source.tsv	2	adgrg1	53.5333	-0.176532	36714	30	ok	ADGRG1	0.215843	0	0	414.037	Positive PWAS beta	608	Increasing
Figure 4	a-d	F4_loess_curves	Age-grid LOESS fitted protein trajectories.	figure_source	figure9_metscore2_protein_loess_curves_source.tsv	2	adgrg1	54.0167	-0.163418	36714	30	ok	ADGRG1	0.215843	0	0	414.037	Positive PWAS beta	608	Increasing
Figure 4	a-d	F4_loess_curves	Age-grid LOESS fitted protein trajectories.	figure_source	figure9_metscore2_protein_loess_curves_source.tsv	2	adgrg1	54.5	-0.148857	36714	30	ok	ADGRG1	0.215843	0	0	414.037	Positive PWAS beta	608	Increasing
Figure 4	a-d	F4_loess_curves	Age-grid LOESS fitted protein trajectories.	figure_source	figure9_metscore2_protein_loess_curves_source.tsv	2	adgrg1	54.9833	-0.135777	36714	30	ok	ADGRG1	0.215843	0	0	414.037	Positive PWAS beta	608	Increasing
Figure 4	a-d	F4_loess_curves	Age-grid LOESS fitted protein trajectories.	figure_source	figure9_metscore2_protein_loess_curves_source.tsv	2	adgrg1	55.4667	-0.120724	36714	30	ok	ADGRG1	0.215843	0	0	414.037	Positive PWAS beta	608	Increasing
Figure 4	a-d	F4_loess_curves	Age-grid LOESS fitted protein trajectories.	figure_source	figure9_metscore2_protein_loess_curves_source.tsv	2	adgrg1	55.95	-0.107224	36714	30	ok	ADGRG1	0.215843	0	0	414.037	Positive PWAS beta	608	Increasing
Figure 4	a-d	F4_loess_curves	Age-grid LOESS fitted protein trajectories.	figure_source	figure9_metscore2_protein_loess_curves_source.tsv	2	adgrg1	56.4333	-0.0914623	36714	30	ok	ADGRG1	0.215843	0	0	414.037	Positive PWAS beta	608	Increasing
Figure 4	a-d	F4_loess_curves	Age-grid LOESS fitted protein trajectories.	figure_source	figure9_metscore2_protein_loess_curves_source.tsv	2	adgrg1	56.9167	-0.0763267	36714	30	ok	ADGRG1	0.215843	0	0	414.037	Positive PWAS beta	608	Increasing
Figure 4	a-d	F4_loess_curves	Age-grid LOESS fitted protein trajectories.	figure_source	figure9_metscore2_protein_loess_curves_source.tsv	2	adgrg1	57.4	-0.059444	36714	30	ok	ADGRG1	0.215843	0	0	414.037	Positive PWAS beta	608	Increasing
Figure 4	a-d	F4_loess_curves	Age-grid LOESS fitted protein trajectories.	figure_source	figure9_metscore2_protein_loess_curves_source.tsv	2	adgrg1	57.8833	-0.0419011	36714	30	ok	ADGRG1	0.215843	0	0	414.037	Positive PWAS beta	608	Increasing
Figure 4	a-d	F4_loess_curves	Age-grid LOESS fitted protein trajectories.	figure_source	figure9_metscore2_protein_loess_curves_source.tsv	2	adgrg1	58.3667	-0.023468	36714	30	ok	ADGRG1	0.215843	0	0	414.037	Positive PWAS beta	608	Increasing
Figure 4	a-d	F4_loess_curves	Age-grid LOESS fitted protein trajectories.	figure_source	figure9_metscore2_protein_loess_curves_source.tsv	2	adgrg1	58.85	-0.00350138	36714	30	ok	ADGRG1	0.215843	0	0	414.037	Positive PWAS beta	608	Increasing
Figure 4	a-d	F4_loess_curves	Age-grid LOESS fitted protein trajectories.	figure_source	figure9_metscore2_protein_loess_curves_source.tsv	2	adgrg1	59.3333	0.0182118	36714	30	ok	ADGRG1	0.215843	0	0	414.037	Positive PWAS beta	608	Increasing
Figure 4	a-d	F4_loess_curves	Age-grid LOESS fitted protein trajectories.	figure_source	figure9_metscore2_protein_loess_curves_source.tsv	2	adgrg1	59.8167	0.0406817	36714	30	ok	ADGRG1	0.215843	0	0	414.037	Positive PWAS beta	608	Increasing
Figure 4	a-d	F4_loess_curves	Age-grid LOESS fitted protein trajectories.	figure_source	figure9_metscore2_protein_loess_curves_source.tsv	2	adgrg1	60.3	0.0635837	36714	30	ok	ADGRG1	0.215843	0	0	414.037	Positive PWAS beta	608	Increasing
Figure 4	a-d	F4_loess_curves	Age-grid LOESS fitted protein trajectories.	figure_source	figure9_metscore2_protein_loess_curves_source.tsv	2	adgrg1	60.7833	0.0868714	36714	30	ok	ADGRG1	0.215843	0	0	414.037	Positive PWAS beta	608	Increasing
Figure 4	a-d	F4_loess_curves	Age-grid LOESS fitted protein trajectories.	figure_source	figure9_metscore2_protein_loess_curves_source.tsv	2	adgrg1	61.2667	0.110574	36714	30	ok	ADGRG1	0.215843	0	0	414.037	Positive PWAS beta	608	Increasing
Figure 4	a-d	F4_loess_curves	Age-grid LOESS fitted protein trajectories.	figure_source	figure9_metscore2_protein_loess_curves_source.tsv	2	adgrg1	61.75	0.134738	36714	30	ok	ADGRG1	0.215843	0	0	414.037	Positive PWAS beta	608	Increasing
Figure 4	a-d	F4_loess_curves	Age-grid LOESS fitted protein trajectories.	figure_source	figure9_metscore2_protein_loess_curves_source.tsv	2	adgrg1	62.2333	0.159406	36714	30	ok	ADGRG1	0.215843	0	0	414.037	Positive PWAS beta	608	Increasing
Figure 4	a-d	F4_loess_curves	Age-grid LOESS fitted protein trajectories.	figure_source	figure9_metscore2_protein_loess_curves_source.tsv	2	adgrg1	62.7167	0.184616	36714	30	ok	ADGRG1	0.215843	0	0	414.037	Positive PWAS beta	608	Increasing
Figure 4	a-d	F4_loess_curves	Age-grid LOESS fitted protein trajectories.	figure_source	figure9_metscore2_protein_loess_curves_source.tsv	2	adgrg1	63.2	0.210394	36714	30	ok	ADGRG1	0.215843	0	0	414.037	Positive PWAS beta	608	Increasing
Figure 4	a-d	F4_loess_curves	Age-grid LOESS fitted protein trajectories.	figure_source	figure9_metscore2_protein_loess_curves_source.tsv	2	adgrg1	63.6833	0.236762	36714	30	ok	ADGRG1	0.215843	0	0	414.037	Positive PWAS beta	608	Increasing
Figure 4	a-d	F4_loess_curves	Age-grid LOESS fitted protein trajectories.	figure_source	figure9_metscore2_protein_loess_curves_source.tsv	2	adgrg1	64.1667	0.26373	36714	30	ok	ADGRG1	0.215843	0	0	414.037	Positive PWAS beta	608	Increasing
Figure 4	a-d	F4_loess_curves	Age-grid LOESS fitted protein trajectories.	figure_source	figure9_metscore2_protein_loess_curves_source.tsv	2	adgrg1	64.65	0.291309	36714	30	ok	ADGRG1	0.215843	0	0	414.037	Positive PWAS beta	608	Increasing
Figure 4	a-d	F4_loess_curves	Age-grid LOESS fitted protein trajectories.	figure_source	figure9_metscore2_protein_loess_curves_source.tsv	2	adgrg1	65.1333	0.319503	36714	30	ok	ADGRG1	0.215843	0	0	414.037	Positive PWAS beta	608	Increasing
Figure 4	a-d	F4_loess_curves	Age-grid LOESS fitted protein trajectories.	figure_source	figure9_metscore2_protein_loess_curves_source.tsv	2	adgrg1	65.6167	0.348309	36714	30	ok	ADGRG1	0.215843	0	0	414.037	Positive PWAS beta	608	Increasing
Figure 4	a-d	F4_loess_curves	Age-grid LOESS fitted protein trajectories.	figure_source	figure9_metscore2_protein_loess_curves_source.tsv	2	adgrg1	66.1	0.377722	36714	30	ok	ADGRG1	0.215843	0	0	414.037	Positive PWAS beta	608	Increasing
Figure 4	a-d	F4_loess_curves	Age-grid LOESS fitted protein trajectories.	figure_source	figure9_metscore2_protein_loess_curves_source.tsv	2	adgrg1	66.5833	0.407731	36714	30	ok	ADGRG1	0.215843	0	0	414.037	Positive PWAS beta	608	Increasing
Figure 4	a-d	F4_loess_curves	Age-grid LOESS fitted protein trajectories.	figure_source	figure9_metscore2_protein_loess_curves_source.tsv	2	adgrg1	67.0667	0.438324	36714	30	ok	ADGRG1	0.215843	0	0	414.037	Positive PWAS beta	608	Increasing
Figure 4	a-d	F4_loess_curves	Age-grid LOESS fitted protein trajectories.	figure_source	figure9_metscore2_protein_loess_curves_source.tsv	2	adgrg1	67.55	0.469488	36714	30	ok	ADGRG1	0.215843	0	0	414.037	Positive PWAS beta	608	Increasing
Figure 4	a-d	F4_loess_curves	Age-grid LOESS fitted protein trajectories.	figure_source	figure9_metscore2_protein_loess_curves_source.tsv	2	adgrg1	68.0333	0.501209	36714	30	ok	ADGRG1	0.215843	0	0	414.037	Positive PWAS beta	608	Increasing
Figure 4	a-d	F4_loess_curves	Age-grid LOESS fitted protein trajectories.	figure_source	figure9_metscore2_protein_loess_curves_source.tsv	2	adgrg1	68.5167	0.533471	36714	30	ok	ADGRG1	0.215843	0	0	414.037	Positive PWAS beta	608	Increasing
Figure 4	a-d	F4_loess_curves	Age-grid LOESS fitted protein trajectories.	figure_source	figure9_metscore2_protein_loess_curves_source.tsv	2	adgrg1	69	0.56626	36714	30	ok	ADGRG1	0.215843	0	0	414.037	Positive PWAS beta	608	Increasing
Figure 4	a-d	F4_loess_curves	Age-grid LOESS fitted protein trajectories.	figure_source	figure9_metscore2_protein_loess_curves_source.tsv	2	agr2	40	-0.28479	35735	30	ok	AGR2	0.113137	2.94725e-132	1.96147e-131	131.531	Positive PWAS beta	608	Increasing
Figure 4	a-d	F4_loess_curves	Age-grid LOESS fitted protein trajectories.	figure_source	figure9_metscore2_protein_loess_curves_source.tsv	2	agr2	40.4833	-0.28163	35735	30	ok	AGR2	0.113137	2.94725e-132	1.96147e-131	131.531	Positive PWAS beta	608	Increasing
Figure 4	a-d	F4_loess_curves	Age-grid LOESS fitted protein trajectories.	figure_source	figure9_metscore2_protein_loess_curves_source.tsv	2	agr2	40.9667	-0.277969	35735	30	ok	AGR2	0.113137	2.94725e-132	1.96147e-131	131.531	Positive PWAS beta	608	Increasing
Figure 4	a-d	F4_loess_curves	Age-grid LOESS fitted protein trajectories.	figure_source	figure9_metscore2_protein_loess_curves_source.tsv	2	agr2	41.45	-0.273822	35735	30	ok	AGR2	0.113137	2.94725e-132	1.96147e-131	131.531	Positive PWAS beta	608	Increasing
Figure 4	a-d	F4_loess_curves	Age-grid LOESS fitted protein trajectories.	figure_source	figure9_metscore2_protein_loess_curves_source.tsv	2	agr2	41.9333	-0.26921	35735	30	ok	AGR2	0.113137	2.94725e-132	1.96147e-131	131.531	Positive PWAS beta	608	Increasing
Figure 4	a-d	F4_loess_curves	Age-grid LOESS fitted protein trajectories.	figure_source	figure9_metscore2_protein_loess_curves_source.tsv	2	agr2	42.4167	-0.264152	35735	30	ok	AGR2	0.113137	2.94725e-132	1.96147e-131	131.531	Positive PWAS beta	608	Increasing
Figure 4	a-d	F4_loess_curves	Age-grid LOESS fitted protein trajectories.	figure_source	figure9_metscore2_protein_loess_curves_source.tsv	2	agr2	42.9	-0.258666	35735	30	ok	AGR2	0.113137	2.94725e-132	1.96147e-131	131.531	Positive PWAS beta	608	Increasing
Figure 4	a-d	F4_loess_curves	Age-grid LOESS fitted protein trajectories.	figure_source	figure9_metscore2_protein_loess_curves_source.tsv	2	agr2	43.3833	-0.252767	35735	30	ok	AGR2	0.113137	2.94725e-132	1.96147e-131	131.531	Positive PWAS beta	608	Increasing
Figure 4	a-d	F4_loess_curves	Age-grid LOESS fitted protein trajectories.	figure_source	figure9_metscore2_protein_loess_curves_source.tsv	2	agr2	43.8667	-0.246468	35735	30	ok	AGR2	0.113137	2.94725e-132	1.96147e-131	131.531	Positive PWAS beta	608	Increasing
Figure 4	a-d	F4_loess_curves	Age-grid LOESS fitted protein trajectories.	figure_source	figure9_metscore2_protein_loess_curves_source.tsv	2	agr2	44.35	-0.239775	35735	30	ok	AGR2	0.113137	2.94725e-132	1.96147e-131	131.531	Positive PWAS beta	608	Increasing
Figure 4	a-d	F4_loess_curves	Age-grid LOESS fitted protein trajectories.	figure_source	figure9_metscore2_protein_loess_curves_source.tsv	2	agr2	44.8333	-0.232692	35735	30	ok	AGR2	0.113137	2.94725e-132	1.96147e-131	131.531	Positive PWAS beta	608	Increasing
Figure 4	a-d	F4_loess_curves	Age-grid LOESS fitted protein trajectories.	figure_source	figure9_metscore2_protein_loess_curves_source.tsv	2	agr2	45.3167	-0.225222	35735	30	ok	AGR2	0.113137	2.94725e-132	1.96147e-131	131.531	Positive PWAS beta	608	Increasing
Figure 4	a-d	F4_loess_curves	Age-grid LOESS fitted protein trajectories.	figure_source	figure9_metscore2_protein_loess_curves_source.tsv	2	agr2	45.8	-0.217364	35735	30	ok	AGR2	0.113137	2.94725e-132	1.96147e-131	131.531	Positive PWAS beta	608	Increasing
Figure 4	a-d	F4_loess_curves	Age-grid LOESS fitted protein trajectories.	figure_source	figure9_metscore2_protein_loess_curves_source.tsv	2	agr2	46.2833	-0.209116	35735	30	ok	AGR2	0.113137	2.94725e-132	1.96147e-131	131.531	Positive PWAS beta	608	Increasing
Figure 4	a-d	F4_loess_curves	Age-grid LOESS fitted protein trajectories.	figure_source	figure9_metscore2_protein_loess_curves_source.tsv	2	agr2	46.7667	-0.200468	35735	30	ok	AGR2	0.113137	2.94725e-132	1.96147e-131	131.531	Positive PWAS beta	608	Increasing
Figure 4	a-d	F4_loess_curves	Age-grid LOESS fitted protein trajectories.	figure_source	figure9_metscore2_protein_loess_curves_source.tsv	2	agr2	47.25	-0.191407	35735	30	ok	AGR2	0.113137	2.94725e-132	1.96147e-131	131.531	Positive PWAS beta	608	Increasing
Figure 4	a-d	F4_loess_curves	Age-grid LOESS fitted protein trajectories.	figure_source	figure9_metscore2_protein_loess_curves_source.tsv	2	agr2	47.7333	-0.181913	35735	30	ok	AGR2	0.113137	2.94725e-132	1.96147e-131	131.531	Positive PWAS beta	608	Increasing
Figure 4	a-d	F4_loess_curves	Age-grid LOESS fitted protein trajectories.	figure_source	figure9_metscore2_protein_loess_curves_source.tsv	2	agr2	48.2167	-0.17196	35735	30	ok	AGR2	0.113137	2.94725e-132	1.96147e-131	131.531	Positive PWAS beta	608	Increasing
Figure 4	a-d	F4_loess_curves	Age-grid LOESS fitted protein trajectories.	figure_source	figure9_metscore2_protein_loess_curves_source.tsv	2	agr2	48.7	-0.161516	35735	30	ok	AGR2	0.113137	2.94725e-132	1.96147e-131	131.531	Positive PWAS beta	608	Increasing
Figure 4	a-d	F4_loess_curves	Age-grid LOESS fitted protein trajectories.	figure_source	figure9_metscore2_protein_loess_curves_source.tsv	2	agr2	49.1833	-0.15055	35735	30	ok	AGR2	0.113137	2.94725e-132	1.96147e-131	131.531	Positive PWAS beta	608	Increasing
Figure 4	a-d	F4_loess_curves	Age-grid LOESS fitted protein trajectories.	figure_source	figure9_metscore2_protein_loess_curves_source.tsv	2	agr2	49.6667	-0.139068	35735	30	ok	AGR2	0.113137	2.94725e-132	1.96147e-131	131.531	Positive PWAS beta	608	Increasing
Figure 4	a-d	F4_loess_curves	Age-grid LOESS fitted protein trajectories.	figure_source	figure9_metscore2_protein_loess_curves_source.tsv	2	agr2	50.15	-0.127259	35735	30	ok	AGR2	0.113137	2.94725e-132	1.96147e-131	131.531	Positive PWAS beta	608	Increasing
Figure 4	a-d	F4_loess_curves	Age-grid LOESS fitted protein trajectories.	figure_source	figure9_metscore2_protein_loess_curves_source.tsv	2	agr2	50.6333	-0.115728	35735	30	ok	AGR2	0.113137	2.94725e-132	1.96147e-131	131.531	Positive PWAS beta	608	Increasing
Figure 4	a-d	F4_loess_curves	Age-grid LOESS fitted protein trajectories.	figure_source	figure9_metscore2_protein_loess_curves_source.tsv	2	agr2	51.1167	-0.105008	35735	30	ok	AGR2	0.113137	2.94725e-132	1.96147e-131	131.531	Positive PWAS beta	608	Increasing
Figure 4	a-d	F4_loess_curves	Age-grid LOESS fitted protein trajectories.	figure_source	figure9_metscore2_protein_loess_curves_source.tsv	2	agr2	51.6	-0.0943957	35735	30	ok	AGR2	0.113137	2.94725e-132	1.96147e-131	131.531	Positive PWAS beta	608	Increasing
Figure 4	a-d	F4_loess_curves	Age-grid LOESS fitted protein trajectories.	figure_source	figure9_metscore2_protein_loess_curves_source.tsv	2	agr2	52.0833	-0.0848712	35735	30	ok	AGR2	0.113137	2.94725e-132	1.96147e-131	131.531	Positive PWAS beta	608	Increasing
Figure 4	a-d	F4_loess_curves	Age-grid LOESS fitted protein trajectories.	figure_source	figure9_metscore2_protein_loess_curves_source.tsv	2	agr2	52.5667	-0.0747518	35735	30	ok	AGR2	0.113137	2.94725e-132	1.96147e-131	131.531	Positive PWAS beta	608	Increasing
Figure 4	a-d	F4_loess_curves	Age-grid LOESS fitted protein trajectories.	figure_source	figure9_metscore2_protein_loess_curves_source.tsv	2	agr2	53.05	-0.0661594	35735	30	ok	AGR2	0.113137	2.94725e-132	1.96147e-131	131.531	Positive PWAS beta	608	Increasing
Figure 4	a-d	F4_loess_curves	Age-grid LOESS fitted protein trajectories.	figure_source	figure9_metscore2_protein_loess_curves_source.tsv	2	agr2	53.5333	-0.0562073	35735	30	ok	AGR2	0.113137	2.94725e-132	1.96147e-131	131.531	Positive PWAS beta	608	Increasing
Figure 4	a-d	F4_loess_curves	Age-grid LOESS fitted protein trajectories.	figure_source	figure9_metscore2_protein_loess_curves_source.tsv	2	agr2	54.0167	-0.0482397	35735	30	ok	AGR2	0.113137	2.94725e-132	1.96147e-131	131.531	Positive PWAS beta	608	Increasing
Figure 4	a-d	F4_loess_curves	Age-grid LOESS fitted protein trajectories.	figure_source	figure9_metscore2_protein_loess_curves_source.tsv	2	agr2	54.5	-0.0387288	35735	30	ok	AGR2	0.113137	2.94725e-132	1.96147e-131	131.531	Positive PWAS beta	608	Increasing
Figure 4	a-d	F4_loess_curves	Age-grid LOESS fitted protein trajectories.	figure_source	figure9_metscore2_protein_loess_curves_source.tsv	2	agr2	54.9833	-0.0306839	35735	30	ok	AGR2	0.113137	2.94725e-132	1.96147e-131	131.531	Positive PWAS beta	608	Increasing
Figure 4	a-d	F4_loess_curves	Age-grid LOESS fitted protein trajectories.	figure_source	figure9_metscore2_protein_loess_curves_source.tsv	2	agr2	55.4667	-0.0220466	35735	30	ok	AGR2	0.113137	2.94725e-132	1.96147e-131	131.531	Positive PWAS beta	608	Increasing
Figure 4	a-d	F4_loess_curves	Age-grid LOESS fitted protein trajectories.	figure_source	figure9_metscore2_protein_loess_curves_source.tsv	2	agr2	55.95	-0.0138852	35735	30	ok	AGR2	0.113137	2.94725e-132	1.96147e-131	131.531	Positive PWAS beta	608	Increasing
Figure 4	a-d	F4_loess_curves	Age-grid LOESS fitted protein trajectories.	figure_source	figure9_metscore2_protein_loess_curves_source.tsv	2	agr2	56.4333	-0.00588503	35735	30	ok	AGR2	0.113137	2.94725e-132	1.96147e-131	131.531	Positive PWAS beta	608	Increasing
Figure 4	a-d	F4_loess_curves	Age-grid LOESS fitted protein trajectories.	figure_source	figure9_metscore2_protein_loess_curves_source.tsv	2	agr2	56.9167	0.00244608	35735	30	ok	AGR2	0.113137	2.94725e-132	1.96147e-131	131.531	Positive PWAS beta	608	Increasing
Figure 4	a-d	F4_loess_curves	Age-grid LOESS fitted protein trajectories.	figure_source	figure9_metscore2_protein_loess_curves_source.tsv	2	agr2	57.4	0.0101876	35735	30	ok	AGR2	0.113137	2.94725e-132	1.96147e-131	131.531	Positive PWAS beta	608	Increasing
Figure 4	a-d	F4_loess_curves	Age-grid LOESS fitted protein trajectories.	figure_source	figure9_metscore2_protein_loess_curves_source.tsv	2	agr2	57.8833	0.018818	35735	30	ok	AGR2	0.113137	2.94725e-132	1.96147e-131	131.531	Positive PWAS beta	608	Increasing
Figure 4	a-d	F4_loess_curves	Age-grid LOESS fitted protein trajectories.	figure_source	figure9_metscore2_protein_loess_curves_source.tsv	2	agr2	58.3667	0.0269386	35735	30	ok	AGR2	0.113137	2.94725e-132	1.96147e-131	131.531	Positive PWAS beta	608	Increasing
Figure 4	a-d	F4_loess_curves	Age-grid LOESS fitted protein trajectories.	figure_source	figure9_metscore2_protein_loess_curves_source.tsv	2	agr2	58.85	0.0360148	35735	30	ok	AGR2	0.113137	2.94725e-132	1.96147e-131	131.531	Positive PWAS beta	608	Increasing
Figure 4	a-d	F4_loess_curves	Age-grid LOESS fitted protein trajectories.	figure_source	figure9_metscore2_protein_loess_curves_source.tsv	2	agr2	59.3333	0.0454015	35735	30	ok	AGR2	0.113137	2.94725e-132	1.96147e-131	131.531	Positive PWAS beta	608	Increasing
Figure 4	a-d	F4_loess_curves	Age-grid LOESS fitted protein trajectories.	figure_source	figure9_metscore2_protein_loess_curves_source.tsv	2	agr2	59.8167	0.0546195	35735	30	ok	AGR2	0.113137	2.94725e-132	1.96147e-131	131.531	Positive PWAS beta	608	Increasing
Figure 4	a-d	F4_loess_curves	Age-grid LOESS fitted protein trajectories.	figure_source	figure9_metscore2_protein_loess_curves_source.tsv	2	agr2	60.3	0.0637469	35735	30	ok	AGR2	0.113137	2.94725e-132	1.96147e-131	131.531	Positive PWAS beta	608	Increasing
Figure 4	a-d	F4_loess_curves	Age-grid LOESS fitted protein trajectories.	figure_source	figure9_metscore2_protein_loess_curves_source.tsv	2	agr2	60.7833	0.0728566	35735	30	ok	AGR2	0.113137	2.94725e-132	1.96147e-131	131.531	Positive PWAS beta	608	Increasing
Figure 4	a-d	F4_loess_curves	Age-grid LOESS fitted protein trajectories.	figure_source	figure9_metscore2_protein_loess_curves_source.tsv	2	agr2	61.2667	0.0819915	35735	30	ok	AGR2	0.113137	2.94725e-132	1.96147e-131	131.531	Positive PWAS beta	608	Increasing
Figure 4	a-d	F4_loess_curves	Age-grid LOESS fitted protein trajectories.	figure_source	figure9_metscore2_protein_loess_curves_source.tsv	2	agr2	61.75	0.0911745	35735	30	ok	AGR2	0.113137	2.94725e-132	1.96147e-131	131.531	Positive PWAS beta	608	Increasing
Figure 4	a-d	F4_loess_curves	Age-grid LOESS fitted protein trajectories.	figure_source	figure9_metscore2_protein_loess_curves_source.tsv	2	agr2	62.2333	0.100417	35735	30	ok	AGR2	0.113137	2.94725e-132	1.96147e-131	131.531	Positive PWAS beta	608	Increasing
Figure 4	a-d	F4_loess_curves	Age-grid LOESS fitted protein trajectories.	figure_source	figure9_metscore2_protein_loess_curves_source.tsv	2	agr2	62.7167	0.109724	35735	30	ok	AGR2	0.113137	2.94725e-132	1.96147e-131	131.531	Positive PWAS beta	608	Increasing
Figure 4	a-d	F4_loess_curves	Age-grid LOESS fitted protein trajectories.	figure_source	figure9_metscore2_protein_loess_curves_source.tsv	2	agr2	63.2	0.119096	35735	30	ok	AGR2	0.113137	2.94725e-132	1.96147e-131	131.531	Positive PWAS beta	608	Increasing
Figure 4	a-d	F4_loess_curves	Age-grid LOESS fitted protein trajectories.	figure_source	figure9_metscore2_protein_loess_curves_source.tsv	2	agr2	63.6833	0.12853	35735	30	ok	AGR2	0.113137	2.94725e-132	1.96147e-131	131.531	Positive PWAS beta	608	Increasing
Figure 4	a-d	F4_loess_curves	Age-grid LOESS fitted protein trajectories.	figure_source	figure9_metscore2_protein_loess_curves_source.tsv	2	agr2	64.1667	0.138019	35735	30	ok	AGR2	0.113137	2.94725e-132	1.96147e-131	131.531	Positive PWAS beta	608	Increasing
Figure 4	a-d	F4_loess_curves	Age-grid LOESS fitted protein trajectories.	figure_source	figure9_metscore2_protein_loess_curves_source.tsv	2	agr2	64.65	0.147559	35735	30	ok	AGR2	0.113137	2.94725e-132	1.96147e-131	131.531	Positive PWAS beta	608	Increasing
Figure 4	a-d	F4_loess_curves	Age-grid LOESS fitted protein trajectories.	figure_source	figure9_metscore2_protein_loess_curves_source.tsv	2	agr2	65.1333	0.157148	35735	30	ok	AGR2	0.113137	2.94725e-132	1.96147e-131	131.531	Positive PWAS beta	608	Increasing
Figure 4	a-d	F4_loess_curves	Age-grid LOESS fitted protein trajectories.	figure_source	figure9_metscore2_protein_loess_curves_source.tsv	2	agr2	65.6167	0.166781	35735	30	ok	AGR2	0.113137	2.94725e-132	1.96147e-131	131.531	Positive PWAS beta	608	Increasing
Figure 4	a-d	F4_loess_curves	Age-grid LOESS fitted protein trajectories.	figure_source	figure9_metscore2_protein_loess_curves_source.tsv	2	agr2	66.1	0.176455	35735	30	ok	AGR2	0.113137	2.94725e-132	1.96147e-131	131.531	Positive PWAS beta	608	Increasing
Figure 4	a-d	F4_loess_curves	Age-grid LOESS fitted protein trajectories.	figure_source	figure9_metscore2_protein_loess_curves_source.tsv	2	agr2	66.5833	0.186164	35735	30	ok	AGR2	0.113137	2.94725e-132	1.96147e-131	131.531	Positive PWAS beta	608	Increasing
Figure 4	a-d	F4_loess_curves	Age-grid LOESS fitted protein trajectories.	figure_source	figure9_metscore2_protein_loess_curves_source.tsv	2	agr2	67.0667	0.195904	35735	30	ok	AGR2	0.113137	2.94725e-132	1.96147e-131	131.531	Positive PWAS beta	608	Increasing
Figure 4	a-d	F4_loess_curves	Age-grid LOESS fitted protein trajectories.	figure_source	figure9_metscore2_protein_loess_curves_source.tsv	2	agr2	67.55	0.205672	35735	30	ok	AGR2	0.113137	2.94725e-132	1.96147e-131	131.531	Positive PWAS beta	608	Increasing
Figure 4	a-d	F4_loess_curves	Age-grid LOESS fitted protein trajectories.	figure_source	figure9_metscore2_protein_loess_curves_source.tsv	2	agr2	68.0333	0.215464	35735	30	ok	AGR2	0.113137	2.94725e-132	1.96147e-131	131.531	Positive PWAS beta	608	Increasing
Figure 4	a-d	F4_loess_curves	Age-grid LOESS fitted protein trajectories.	figure_source	figure9_metscore2_protein_loess_curves_source.tsv	2	agr2	68.5167	0.225277	35735	30	ok	AGR2	0.113137	2.94725e-132	1.96147e-131	131.531	Positive PWAS beta	608	Increasing
Figure 4	a-d	F4_loess_curves	Age-grid LOESS fitted protein trajectories.	figure_source	figure9_metscore2_protein_loess_curves_source.tsv	2	agr2	69	0.235111	35735	30	ok	AGR2	0.113137	2.94725e-132	1.96147e-131	131.531	Positive PWAS beta	608	Increasing
Figure 4	a-d	F4_loess_curves	Age-grid LOESS fitted protein trajectories.	figure_source	figure9_metscore2_protein_loess_curves_source.tsv	2	agrn	40	-0.368256	37054	30	ok	AGRN	0.215335	0	0	426.032	Positive PWAS beta	608	Increasing
Figure 4	a-d	F4_loess_curves	Age-grid LOESS fitted protein trajectories.	figure_source	figure9_metscore2_protein_loess_curves_source.tsv	2	agrn	40.4833	-0.366552	37054	30	ok	AGRN	0.215335	0	0	426.032	Positive PWAS beta	608	Increasing
Figure 4	a-d	F4_loess_curves	Age-grid LOESS fitted protein trajectories.	figure_source	figure9_metscore2_protein_loess_curves_source.tsv	2	agrn	40.9667	-0.364171	37054	30	ok	AGRN	0.215335	0	0	426.032	Positive PWAS beta	608	Increasing
Figure 4	a-d	F4_loess_curves	Age-grid LOESS fitted protein trajectories.	figure_source	figure9_metscore2_protein_loess_curves_source.tsv	2	agrn	41.45	-0.361109	37054	30	ok	AGRN	0.215335	0	0	426.032	Positive PWAS beta	608	Increasing
Figure 4	a-d	F4_loess_curves	Age-grid LOESS fitted protein trajectories.	figure_source	figure9_metscore2_protein_loess_curves_source.tsv	2	agrn	41.9333	-0.35736	37054	30	ok	AGRN	0.215335	0	0	426.032	Positive PWAS beta	608	Increasing
Figure 4	a-d	F4_loess_curves	Age-grid LOESS fitted protein trajectories.	figure_source	figure9_metscore2_protein_loess_curves_source.tsv	2	agrn	42.4167	-0.352921	37054	30	ok	AGRN	0.215335	0	0	426.032	Positive PWAS beta	608	Increasing
Figure 4	a-d	F4_loess_curves	Age-grid LOESS fitted protein trajectories.	figure_source	figure9_metscore2_protein_loess_curves_source.tsv	2	agrn	42.9	-0.347799	37054	30	ok	AGRN	0.215335	0	0	426.032	Positive PWAS beta	608	Increasing
Figure 4	a-d	F4_loess_curves	Age-grid LOESS fitted protein trajectories.	figure_source	figure9_metscore2_protein_loess_curves_source.tsv	2	agrn	43.3833	-0.342004	37054	30	ok	AGRN	0.215335	0	0	426.032	Positive PWAS beta	608	Increasing
Figure 4	a-d	F4_loess_curves	Age-grid LOESS fitted protein trajectories.	figure_source	figure9_metscore2_protein_loess_curves_source.tsv	2	agrn	43.8667	-0.335552	37054	30	ok	AGRN	0.215335	0	0	426.032	Positive PWAS beta	608	Increasing
Figure 4	a-d	F4_loess_curves	Age-grid LOESS fitted protein trajectories.	figure_source	figure9_metscore2_protein_loess_curves_source.tsv	2	agrn	44.35	-0.328462	37054	30	ok	AGRN	0.215335	0	0	426.032	Positive PWAS beta	608	Increasing
Figure 4	a-d	F4_loess_curves	Age-grid LOESS fitted protein trajectories.	figure_source	figure9_metscore2_protein_loess_curves_source.tsv	2	agrn	44.8333	-0.320751	37054	30	ok	AGRN	0.215335	0	0	426.032	Positive PWAS beta	608	Increasing
Figure 4	a-d	F4_loess_curves	Age-grid LOESS fitted protein trajectories.	figure_source	figure9_metscore2_protein_loess_curves_source.tsv	2	agrn	45.3167	-0.312441	37054	30	ok	AGRN	0.215335	0	0	426.032	Positive PWAS beta	608	Increasing
Figure 4	a-d	F4_loess_curves	Age-grid LOESS fitted protein trajectories.	figure_source	figure9_metscore2_protein_loess_curves_source.tsv	2	agrn	45.8	-0.303552	37054	30	ok	AGRN	0.215335	0	0	426.032	Positive PWAS beta	608	Increasing
Figure 4	a-d	F4_loess_curves	Age-grid LOESS fitted protein trajectories.	figure_source	figure9_metscore2_protein_loess_curves_source.tsv	2	agrn	46.2833	-0.294107	37054	30	ok	AGRN	0.215335	0	0	426.032	Positive PWAS beta	608	Increasing
Figure 4	a-d	F4_loess_curves	Age-grid LOESS fitted protein trajectories.	figure_source	figure9_metscore2_protein_loess_curves_source.tsv	2	agrn	46.7667	-0.284123	37054	30	ok	AGRN	0.215335	0	0	426.032	Positive PWAS beta	608	Increasing
Figure 4	a-d	F4_loess_curves	Age-grid LOESS fitted protein trajectories.	figure_source	figure9_metscore2_protein_loess_curves_source.tsv	2	agrn	47.25	-0.273614	37054	30	ok	AGRN	0.215335	0	0	426.032	Positive PWAS beta	608	Increasing
Figure 4	a-d	F4_loess_curves	Age-grid LOESS fitted protein trajectories.	figure_source	figure9_metscore2_protein_loess_curves_source.tsv	2	agrn	47.7333	-0.262582	37054	30	ok	AGRN	0.215335	0	0	426.032	Positive PWAS beta	608	Increasing
Figure 4	a-d	F4_loess_curves	Age-grid LOESS fitted protein trajectories.	figure_source	figure9_metscore2_protein_loess_curves_source.tsv	2	agrn	48.2167	-0.251012	37054	30	ok	AGRN	0.215335	0	0	426.032	Positive PWAS beta	608	Increasing
Figure 4	a-d	F4_loess_curves	Age-grid LOESS fitted protein trajectories.	figure_source	figure9_metscore2_protein_loess_curves_source.tsv	2	agrn	48.7	-0.238848	37054	30	ok	AGRN	0.215335	0	0	426.032	Positive PWAS beta	608	Increasing
Figure 4	a-d	F4_loess_curves	Age-grid LOESS fitted protein trajectories.	figure_source	figure9_metscore2_protein_loess_curves_source.tsv	2	agrn	49.1833	-0.225955	37054	30	ok	AGRN	0.215335	0	0	426.032	Positive PWAS beta	608	Increasing
Figure 4	a-d	F4_loess_curves	Age-grid LOESS fitted protein trajectories.	figure_source	figure9_metscore2_protein_loess_curves_source.tsv	2	agrn	49.6667	-0.212073	37054	30	ok	AGRN	0.215335	0	0	426.032	Positive PWAS beta	608	Increasing
Figure 4	a-d	F4_loess_curves	Age-grid LOESS fitted protein trajectories.	figure_source	figure9_metscore2_protein_loess_curves_source.tsv	2	agrn	50.15	-0.196785	37054	30	ok	AGRN	0.215335	0	0	426.032	Positive PWAS beta	608	Increasing
Figure 4	a-d	F4_loess_curves	Age-grid LOESS fitted protein trajectories.	figure_source	figure9_metscore2_protein_loess_curves_source.tsv	2	agrn	50.6333	-0.179539	37054	30	ok	AGRN	0.215335	0	0	426.032	Positive PWAS beta	608	Increasing
Figure 4	a-d	F4_loess_curves	Age-grid LOESS fitted protein trajectories.	figure_source	figure9_metscore2_protein_loess_curves_source.tsv	2	agrn	51.1167	-0.161481	37054	30	ok	AGRN	0.215335	0	0	426.032	Positive PWAS beta	608	Increasing
Figure 4	a-d	F4_loess_curves	Age-grid LOESS fitted protein trajectories.	figure_source	figure9_metscore2_protein_loess_curves_source.tsv	2	agrn	51.6	-0.143567	37054	30	ok	AGRN	0.215335	0	0	426.032	Positive PWAS beta	608	Increasing
Figure 4	a-d	F4_loess_curves	Age-grid LOESS fitted protein trajectories.	figure_source	figure9_metscore2_protein_loess_curves_source.tsv	2	agrn	52.0833	-0.126899	37054	30	ok	AGRN	0.215335	0	0	426.032	Positive PWAS beta	608	Increasing
Figure 4	a-d	F4_loess_curves	Age-grid LOESS fitted protein trajectories.	figure_source	figure9_metscore2_protein_loess_curves_source.tsv	2	agrn	52.5667	-0.109857	37054	30	ok	AGRN	0.215335	0	0	426.032	Positive PWAS beta	608	Increasing
Figure 4	a-d	F4_loess_curves	Age-grid LOESS fitted protein trajectories.	figure_source	figure9_metscore2_protein_loess_curves_source.tsv	2	agrn	53.05	-0.0955929	37054	30	ok	AGRN	0.215335	0	0	426.032	Positive PWAS beta	608	Increasing
Figure 4	a-d	F4_loess_curves	Age-grid LOESS fitted protein trajectories.	figure_source	figure9_metscore2_protein_loess_curves_source.tsv	2	agrn	53.5333	-0.0798661	37054	30	ok	AGRN	0.215335	0	0	426.032	Positive PWAS beta	608	Increasing
Figure 4	a-d	F4_loess_curves	Age-grid LOESS fitted protein trajectories.	figure_source	figure9_metscore2_protein_loess_curves_source.tsv	2	agrn	54.0167	-0.0677644	37054	30	ok	AGRN	0.215335	0	0	426.032	Positive PWAS beta	608	Increasing
Figure 4	a-d	F4_loess_curves	Age-grid LOESS fitted protein trajectories.	figure_source	figure9_metscore2_protein_loess_curves_source.tsv	2	agrn	54.5	-0.0535369	37054	30	ok	AGRN	0.215335	0	0	426.032	Positive PWAS beta	608	Increasing
Figure 4	a-d	F4_loess_curves	Age-grid LOESS fitted protein trajectories.	figure_source	figure9_metscore2_protein_loess_curves_source.tsv	2	agrn	54.9833	-0.0430348	37054	30	ok	AGRN	0.215335	0	0	426.032	Positive PWAS beta	608	Increasing
Figure 4	a-d	F4_loess_curves	Age-grid LOESS fitted protein trajectories.	figure_source	figure9_metscore2_protein_loess_curves_source.tsv	2	agrn	55.4667	-0.0308339	37054	30	ok	AGRN	0.215335	0	0	426.032	Positive PWAS beta	608	Increasing
Figure 4	a-d	F4_loess_curves	Age-grid LOESS fitted protein trajectories.	figure_source	figure9_metscore2_protein_loess_curves_source.tsv	2	agrn	55.95	-0.0215574	37054	30	ok	AGRN	0.215335	0	0	426.032	Positive PWAS beta	608	Increasing
Figure 4	a-d	F4_loess_curves	Age-grid LOESS fitted protein trajectories.	figure_source	figure9_metscore2_protein_loess_curves_source.tsv	2	agrn	56.4333	-0.011018	37054	30	ok	AGRN	0.215335	0	0	426.032	Positive PWAS beta	608	Increasing
Figure 4	a-d	F4_loess_curves	Age-grid LOESS fitted protein trajectories.	figure_source	figure9_metscore2_protein_loess_curves_source.tsv	2	agrn	56.9167	-0.00156458	37054	30	ok	AGRN	0.215335	0	0	426.032	Positive PWAS beta	608	Increasing
Figure 4	a-d	F4_loess_curves	Age-grid LOESS fitted protein trajectories.	figure_source	figure9_metscore2_protein_loess_curves_source.tsv	2	agrn	57.4	0.00849087	37054	30	ok	AGRN	0.215335	0	0	426.032	Positive PWAS beta	608	Increasing
Figure 4	a-d	F4_loess_curves	Age-grid LOESS fitted protein trajectories.	figure_source	figure9_metscore2_protein_loess_curves_source.tsv	2	agrn	57.8833	0.0188302	37054	30	ok	AGRN	0.215335	0	0	426.032	Positive PWAS beta	608	Increasing
Figure 4	a-d	F4_loess_curves	Age-grid LOESS fitted protein trajectories.	figure_source	figure9_metscore2_protein_loess_curves_source.tsv	2	agrn	58.3667	0.0294042	37054	30	ok	AGRN	0.215335	0	0	426.032	Positive PWAS beta	608	Increasing
Figure 4	a-d	F4_loess_curves	Age-grid LOESS fitted protein trajectories.	figure_source	figure9_metscore2_protein_loess_curves_source.tsv	2	agrn	58.85	0.0405345	37054	30	ok	AGRN	0.215335	0	0	426.032	Positive PWAS beta	608	Increasing
Figure 4	a-d	F4_loess_curves	Age-grid LOESS fitted protein trajectories.	figure_source	figure9_metscore2_protein_loess_curves_source.tsv	2	agrn	59.3333	0.0524772	37054	30	ok	AGRN	0.215335	0	0	426.032	Positive PWAS beta	608	Increasing
Figure 4	a-d	F4_loess_curves	Age-grid LOESS fitted protein trajectories.	figure_source	figure9_metscore2_protein_loess_curves_source.tsv	2	agrn	59.8167	0.0650821	37054	30	ok	AGRN	0.215335	0	0	426.032	Positive PWAS beta	608	Increasing
Figure 4	a-d	F4_loess_curves	Age-grid LOESS fitted protein trajectories.	figure_source	figure9_metscore2_protein_loess_curves_source.tsv	2	agrn	60.3	0.0781193	37054	30	ok	AGRN	0.215335	0	0	426.032	Positive PWAS beta	608	Increasing
Figure 4	a-d	F4_loess_curves	Age-grid LOESS fitted protein trajectories.	figure_source	figure9_metscore2_protein_loess_curves_source.tsv	2	agrn	60.7833	0.0914687	37054	30	ok	AGRN	0.215335	0	0	426.032	Positive PWAS beta	608	Increasing
Figure 4	a-d	F4_loess_curves	Age-grid LOESS fitted protein trajectories.	figure_source	figure9_metscore2_protein_loess_curves_source.tsv	2	agrn	61.2667	0.105084	37054	30	ok	AGRN	0.215335	0	0	426.032	Positive PWAS beta	608	Increasing
Figure 4	a-d	F4_loess_curves	Age-grid LOESS fitted protein trajectories.	figure_source	figure9_metscore2_protein_loess_curves_source.tsv	2	agrn	61.75	0.118955	37054	30	ok	AGRN	0.215335	0	0	426.032	Positive PWAS beta	608	Increasing
Figure 4	a-d	F4_loess_curves	Age-grid LOESS fitted protein trajectories.	figure_source	figure9_metscore2_protein_loess_curves_source.tsv	2	agrn	62.2333	0.133084	37054	30	ok	AGRN	0.215335	0	0	426.032	Positive PWAS beta	608	Increasing
Figure 4	a-d	F4_loess_curves	Age-grid LOESS fitted protein trajectories.	figure_source	figure9_metscore2_protein_loess_curves_source.tsv	2	agrn	62.7167	0.147481	37054	30	ok	AGRN	0.215335	0	0	426.032	Positive PWAS beta	608	Increasing
Figure 4	a-d	F4_loess_curves	Age-grid LOESS fitted protein trajectories.	figure_source	figure9_metscore2_protein_loess_curves_source.tsv	2	agrn	63.2	0.162157	37054	30	ok	AGRN	0.215335	0	0	426.032	Positive PWAS beta	608	Increasing
Figure 4	a-d	F4_loess_curves	Age-grid LOESS fitted protein trajectories.	figure_source	figure9_metscore2_protein_loess_curves_source.tsv	2	agrn	63.6833	0.177121	37054	30	ok	AGRN	0.215335	0	0	426.032	Positive PWAS beta	608	Increasing
Figure 4	a-d	F4_loess_curves	Age-grid LOESS fitted protein trajectories.	figure_source	figure9_metscore2_protein_loess_curves_source.tsv	2	agrn	64.1667	0.192383	37054	30	ok	AGRN	0.215335	0	0	426.032	Positive PWAS beta	608	Increasing
Figure 4	a-d	F4_loess_curves	Age-grid LOESS fitted protein trajectories.	figure_source	figure9_metscore2_protein_loess_curves_source.tsv	2	agrn	64.65	0.207952	37054	30	ok	AGRN	0.215335	0	0	426.032	Positive PWAS beta	608	Increasing
Figure 4	a-d	F4_loess_curves	Age-grid LOESS fitted protein trajectories.	figure_source	figure9_metscore2_protein_loess_curves_source.tsv	2	agrn	65.1333	0.223837	37054	30	ok	AGRN	0.215335	0	0	426.032	Positive PWAS beta	608	Increasing
Figure 4	a-d	F4_loess_curves	Age-grid LOESS fitted protein trajectories.	figure_source	figure9_metscore2_protein_loess_curves_source.tsv	2	agrn	65.6167	0.240042	37054	30	ok	AGRN	0.215335	0	0	426.032	Positive PWAS beta	608	Increasing
Figure 4	a-d	F4_loess_curves	Age-grid LOESS fitted protein trajectories.	figure_source	figure9_metscore2_protein_loess_curves_source.tsv	2	agrn	66.1	0.256566	37054	30	ok	AGRN	0.215335	0	0	426.032	Positive PWAS beta	608	Increasing
Figure 4	a-d	F4_loess_curves	Age-grid LOESS fitted protein trajectories.	figure_source	figure9_metscore2_protein_loess_curves_source.tsv	2	agrn	66.5833	0.273407	37054	30	ok	AGRN	0.215335	0	0	426.032	Positive PWAS beta	608	Increasing
Figure 4	a-d	F4_loess_curves	Age-grid LOESS fitted protein trajectories.	figure_source	figure9_metscore2_protein_loess_curves_source.tsv	2	agrn	67.0667	0.290564	37054	30	ok	AGRN	0.215335	0	0	426.032	Positive PWAS beta	608	Increasing
Figure 4	a-d	F4_loess_curves	Age-grid LOESS fitted protein trajectories.	figure_source	figure9_metscore2_protein_loess_curves_source.tsv	2	agrn	67.55	0.308035	37054	30	ok	AGRN	0.215335	0	0	426.032	Positive PWAS beta	608	Increasing
Figure 4	a-d	F4_loess_curves	Age-grid LOESS fitted protein trajectories.	figure_source	figure9_metscore2_protein_loess_curves_source.tsv	2	agrn	68.0333	0.325819	37054	30	ok	AGRN	0.215335	0	0	426.032	Positive PWAS beta	608	Increasing
Figure 4	a-d	F4_loess_curves	Age-grid LOESS fitted protein trajectories.	figure_source	figure9_metscore2_protein_loess_curves_source.tsv	2	agrn	68.5167	0.343911	37054	30	ok	AGRN	0.215335	0	0	426.032	Positive PWAS beta	608	Increasing
Figure 4	a-d	F4_loess_curves	Age-grid LOESS fitted protein trajectories.	figure_source	figure9_metscore2_protein_loess_curves_source.tsv	2	agrn	69	0.362304	37054	30	ok	AGRN	0.215335	0	0	426.032	Positive PWAS beta	608	Increasing
Figure 4	a-d	F4_loess_curves	Age-grid LOESS fitted protein trajectories.	figure_source	figure9_metscore2_protein_loess_curves_source.tsv	2	ahnak2	40	-0.195606	31427	30	ok	AHNAK2	0.0753509	4.72403e-59	1.84098e-58	58.3257	Positive PWAS beta	608	Increasing
Figure 4	a-d	F4_loess_curves	Age-grid LOESS fitted protein trajectories.	figure_source	figure9_metscore2_protein_loess_curves_source.tsv	2	ahnak2	40.4833	-0.196001	31427	30	ok	AHNAK2	0.0753509	4.72403e-59	1.84098e-58	58.3257	Positive PWAS beta	608	Increasing
Figure 4	a-d	F4_loess_curves	Age-grid LOESS fitted protein trajectories.	figure_source	figure9_metscore2_protein_loess_curves_source.tsv	2	ahnak2	40.9667	-0.195915	31427	30	ok	AHNAK2	0.0753509	4.72403e-59	1.84098e-58	58.3257	Positive PWAS beta	608	Increasing
Figure 4	a-d	F4_loess_curves	Age-grid LOESS fitted protein trajectories.	figure_source	figure9_metscore2_protein_loess_curves_source.tsv	2	ahnak2	41.45	-0.195352	31427	30	ok	AHNAK2	0.0753509	4.72403e-59	1.84098e-58	58.3257	Positive PWAS beta	608	Increasing
Figure 4	a-d	F4_loess_curves	Age-grid LOESS fitted protein trajectories.	figure_source	figure9_metscore2_protein_loess_curves_source.tsv	2	ahnak2	41.9333	-0.194317	31427	30	ok	AHNAK2	0.0753509	4.72403e-59	1.84098e-58	58.3257	Positive PWAS beta	608	Increasing
Figure 4	a-d	F4_loess_curves	Age-grid LOESS fitted protein trajectories.	figure_source	figure9_metscore2_protein_loess_curves_source.tsv	2	ahnak2	42.4167	-0.192818	31427	30	ok	AHNAK2	0.0753509	4.72403e-59	1.84098e-58	58.3257	Positive PWAS beta	608	Increasing
Figure 4	a-d	F4_loess_curves	Age-grid LOESS fitted protein trajectories.	figure_source	figure9_metscore2_protein_loess_curves_source.tsv	2	ahnak2	42.9	-0.190864	31427	30	ok	AHNAK2	0.0753509	4.72403e-59	1.84098e-58	58.3257	Positive PWAS beta	608	Increasing
Figure 4	a-d	F4_loess_curves	Age-grid LOESS fitted protein trajectories.	figure_source	figure9_metscore2_protein_loess_curves_source.tsv	2	ahnak2	43.3833	-0.188468	31427	30	ok	AHNAK2	0.0753509	4.72403e-59	1.84098e-58	58.3257	Positive PWAS beta	608	Increasing
Figure 4	a-d	F4_loess_curves	Age-grid LOESS fitted protein trajectories.	figure_source	figure9_metscore2_protein_loess_curves_source.tsv	2	ahnak2	43.8667	-0.185637	31427	30	ok	AHNAK2	0.0753509	4.72403e-59	1.84098e-58	58.3257	Positive PWAS beta	608	Increasing
Figure 4	a-d	F4_loess_curves	Age-grid LOESS fitted protein trajectories.	figure_source	figure9_metscore2_protein_loess_curves_source.tsv	2	ahnak2	44.35	-0.182378	31427	30	ok	AHNAK2	0.0753509	4.72403e-59	1.84098e-58	58.3257	Positive PWAS beta	608	Increasing
Figure 4	a-d	F4_loess_curves	Age-grid LOESS fitted protein trajectories.	figure_source	figure9_metscore2_protein_loess_curves_source.tsv	2	ahnak2	44.8333	-0.178699	31427	30	ok	AHNAK2	0.0753509	4.72403e-59	1.84098e-58	58.3257	Positive PWAS beta	608	Increasing
Figure 4	a-d	F4_loess_curves	Age-grid LOESS fitted protein trajectories.	figure_source	figure9_metscore2_protein_loess_curves_source.tsv	2	ahnak2	45.3167	-0.174609	31427	30	ok	AHNAK2	0.0753509	4.72403e-59	1.84098e-58	58.3257	Positive PWAS beta	608	Increasing
Figure 4	a-d	F4_loess_curves	Age-grid LOESS fitted protein trajectories.	figure_source	figure9_metscore2_protein_loess_curves_source.tsv	2	ahnak2	45.8	-0.170116	31427	30	ok	AHNAK2	0.0753509	4.72403e-59	1.84098e-58	58.3257	Positive PWAS beta	608	Increasing
Figure 4	a-d	F4_loess_curves	Age-grid LOESS fitted protein trajectories.	figure_source	figure9_metscore2_protein_loess_curves_source.tsv	2	ahnak2	46.2833	-0.165225	31427	30	ok	AHNAK2	0.0753509	4.72403e-59	1.84098e-58	58.3257	Positive PWAS beta	608	Increasing
Figure 4	a-d	F4_loess_curves	Age-grid LOESS fitted protein trajectories.	figure_source	figure9_metscore2_protein_loess_curves_source.tsv	2	ahnak2	46.7667	-0.159941	31427	30	ok	AHNAK2	0.0753509	4.72403e-59	1.84098e-58	58.3257	Positive PWAS beta	608	Increasing
Figure 4	a-d	F4_loess_curves	Age-grid LOESS fitted protein trajectories.	figure_source	figure9_metscore2_protein_loess_curves_source.tsv	2	ahnak2	47.25	-0.154268	31427	30	ok	AHNAK2	0.0753509	4.72403e-59	1.84098e-58	58.3257	Positive PWAS beta	608	Increasing
Figure 4	a-d	F4_loess_curves	Age-grid LOESS fitted protein trajectories.	figure_source	figure9_metscore2_protein_loess_curves_source.tsv	2	ahnak2	47.7333	-0.148204	31427	30	ok	AHNAK2	0.0753509	4.72403e-59	1.84098e-58	58.3257	Positive PWAS beta	608	Increasing
Figure 4	a-d	F4_loess_curves	Age-grid LOESS fitted protein trajectories.	figure_source	figure9_metscore2_protein_loess_curves_source.tsv	2	ahnak2	48.2167	-0.141732	31427	30	ok	AHNAK2	0.0753509	4.72403e-59	1.84098e-58	58.3257	Positive PWAS beta	608	Increasing
Figure 4	a-d	F4_loess_curves	Age-grid LOESS fitted protein trajectories.	figure_source	figure9_metscore2_protein_loess_curves_source.tsv	2	ahnak2	48.7	-0.13482	31427	30	ok	AHNAK2	0.0753509	4.72403e-59	1.84098e-58	58.3257	Positive PWAS beta	608	Increasing
Figure 4	a-d	F4_loess_curves	Age-grid LOESS fitted protein trajectories.	figure_source	figure9_metscore2_protein_loess_curves_source.tsv	2	ahnak2	49.1833	-0.127405	31427	30	ok	AHNAK2	0.0753509	4.72403e-59	1.84098e-58	58.3257	Positive PWAS beta	608	Increasing
Figure 4	a-d	F4_loess_curves	Age-grid LOESS fitted protein trajectories.	figure_source	figure9_metscore2_protein_loess_curves_source.tsv	2	ahnak2	49.6667	-0.119399	31427	30	ok	AHNAK2	0.0753509	4.72403e-59	1.84098e-58	58.3257	Positive PWAS beta	608	Increasing
Figure 4	a-d	F4_loess_curves	Age-grid LOESS fitted protein trajectories.	figure_source	figure9_metscore2_protein_loess_curves_source.tsv	2	ahnak2	50.15	-0.110721	31427	30	ok	AHNAK2	0.0753509	4.72403e-59	1.84098e-58	58.3257	Positive PWAS beta	608	Increasing
Figure 4	a-d	F4_loess_curves	Age-grid LOESS fitted protein trajectories.	figure_source	figure9_metscore2_protein_loess_curves_source.tsv	2	ahnak2	50.6333	-0.10122	31427	30	ok	AHNAK2	0.0753509	4.72403e-59	1.84098e-58	58.3257	Positive PWAS beta	608	Increasing
Figure 4	a-d	F4_loess_curves	Age-grid LOESS fitted protein trajectories.	figure_source	figure9_metscore2_protein_loess_curves_source.tsv	2	ahnak2	51.1167	-0.0910069	31427	30	ok	AHNAK2	0.0753509	4.72403e-59	1.84098e-58	58.3257	Positive PWAS beta	608	Increasing
Figure 4	a-d	F4_loess_curves	Age-grid LOESS fitted protein trajectories.	figure_source	figure9_metscore2_protein_loess_curves_source.tsv	2	ahnak2	51.6	-0.0810661	31427	30	ok	AHNAK2	0.0753509	4.72403e-59	1.84098e-58	58.3257	Positive PWAS beta	608	Increasing
Figure 4	a-d	F4_loess_curves	Age-grid LOESS fitted protein trajectories.	figure_source	figure9_metscore2_protein_loess_curves_source.tsv	2	ahnak2	52.0833	-0.0709749	31427	30	ok	AHNAK2	0.0753509	4.72403e-59	1.84098e-58	58.3257	Positive PWAS beta	608	Increasing
Figure 4	a-d	F4_loess_curves	Age-grid LOESS fitted protein trajectories.	figure_source	figure9_metscore2_protein_loess_curves_source.tsv	2	ahnak2	52.5667	-0.0611511	31427	30	ok	AHNAK2	0.0753509	4.72403e-59	1.84098e-58	58.3257	Positive PWAS beta	608	Increasing
Figure 4	a-d	F4_loess_curves	Age-grid LOESS fitted protein trajectories.	figure_source	figure9_metscore2_protein_loess_curves_source.tsv	2	ahnak2	53.05	-0.0515633	31427	30	ok	AHNAK2	0.0753509	4.72403e-59	1.84098e-58	58.3257	Positive PWAS beta	608	Increasing
Figure 4	a-d	F4_loess_curves	Age-grid LOESS fitted protein trajectories.	figure_source	figure9_metscore2_protein_loess_curves_source.tsv	2	ahnak2	53.5333	-0.0419625	31427	30	ok	AHNAK2	0.0753509	4.72403e-59	1.84098e-58	58.3257	Positive PWAS beta	608	Increasing
Figure 4	a-d	F4_loess_curves	Age-grid LOESS fitted protein trajectories.	figure_source	figure9_metscore2_protein_loess_curves_source.tsv	2	ahnak2	54.0167	-0.0330117	31427	30	ok	AHNAK2	0.0753509	4.72403e-59	1.84098e-58	58.3257	Positive PWAS beta	608	Increasing
Figure 4	a-d	F4_loess_curves	Age-grid LOESS fitted protein trajectories.	figure_source	figure9_metscore2_protein_loess_curves_source.tsv	2	ahnak2	54.5	-0.0243302	31427	30	ok	AHNAK2	0.0753509	4.72403e-59	1.84098e-58	58.3257	Positive PWAS beta	608	Increasing
Figure 4	a-d	F4_loess_curves	Age-grid LOESS fitted protein trajectories.	figure_source	figure9_metscore2_protein_loess_curves_source.tsv	2	ahnak2	54.9833	-0.0160937	31427	30	ok	AHNAK2	0.0753509	4.72403e-59	1.84098e-58	58.3257	Positive PWAS beta	608	Increasing
Figure 4	a-d	F4_loess_curves	Age-grid LOESS fitted protein trajectories.	figure_source	figure9_metscore2_protein_loess_curves_source.tsv	2	ahnak2	55.4667	-0.00845895	31427	30	ok	AHNAK2	0.0753509	4.72403e-59	1.84098e-58	58.3257	Positive PWAS beta	608	Increasing
Figure 4	a-d	F4_loess_curves	Age-grid LOESS fitted protein trajectories.	figure_source	figure9_metscore2_protein_loess_curves_source.tsv	2	ahnak2	55.95	-0.00110279	31427	30	ok	AHNAK2	0.0753509	4.72403e-59	1.84098e-58	58.3257	Positive PWAS beta	608	Increasing
Figure 4	a-d	F4_loess_curves	Age-grid LOESS fitted protein trajectories.	figure_source	figure9_metscore2_protein_loess_curves_source.tsv	2	ahnak2	56.4333	0.00566623	31427	30	ok	AHNAK2	0.0753509	4.72403e-59	1.84098e-58	58.3257	Positive PWAS beta	608	Increasing
Figure 4	a-d	F4_loess_curves	Age-grid LOESS fitted protein trajectories.	figure_source	figure9_metscore2_protein_loess_curves_source.tsv	2	ahnak2	56.9167	0.0116176	31427	30	ok	AHNAK2	0.0753509	4.72403e-59	1.84098e-58	58.3257	Positive PWAS beta	608	Increasing
Figure 4	a-d	F4_loess_curves	Age-grid LOESS fitted protein trajectories.	figure_source	figure9_metscore2_protein_loess_curves_source.tsv	2	ahnak2	57.4	0.0179062	31427	30	ok	AHNAK2	0.0753509	4.72403e-59	1.84098e-58	58.3257	Positive PWAS beta	608	Increasing
Figure 4	a-d	F4_loess_curves	Age-grid LOESS fitted protein trajectories.	figure_source	figure9_metscore2_protein_loess_curves_source.tsv	2	ahnak2	57.8833	0.0228757	31427	30	ok	AHNAK2	0.0753509	4.72403e-59	1.84098e-58	58.3257	Positive PWAS beta	608	Increasing
Figure 4	a-d	F4_loess_curves	Age-grid LOESS fitted protein trajectories.	figure_source	figure9_metscore2_protein_loess_curves_source.tsv	2	ahnak2	58.3667	0.0288391	31427	30	ok	AHNAK2	0.0753509	4.72403e-59	1.84098e-58	58.3257	Positive PWAS beta	608	Increasing
Figure 4	a-d	F4_loess_curves	Age-grid LOESS fitted protein trajectories.	figure_source	figure9_metscore2_protein_loess_curves_source.tsv	2	ahnak2	58.85	0.0334937	31427	30	ok	AHNAK2	0.0753509	4.72403e-59	1.84098e-58	58.3257	Positive PWAS beta	608	Increasing
Figure 4	a-d	F4_loess_curves	Age-grid LOESS fitted protein trajectories.	figure_source	figure9_metscore2_protein_loess_curves_source.tsv	2	ahnak2	59.3333	0.0377553	31427	30	ok	AHNAK2	0.0753509	4.72403e-59	1.84098e-58	58.3257	Positive PWAS beta	608	Increasing
Figure 4	a-d	F4_loess_curves	Age-grid LOESS fitted protein trajectories.	figure_source	figure9_metscore2_protein_loess_curves_source.tsv	2	ahnak2	59.8167	0.0426559	31427	30	ok	AHNAK2	0.0753509	4.72403e-59	1.84098e-58	58.3257	Positive PWAS beta	608	Increasing
Figure 4	a-d	F4_loess_curves	Age-grid LOESS fitted protein trajectories.	figure_source	figure9_metscore2_protein_loess_curves_source.tsv	2	ahnak2	60.3	0.048081	31427	30	ok	AHNAK2	0.0753509	4.72403e-59	1.84098e-58	58.3257	Positive PWAS beta	608	Increasing
Figure 4	a-d	F4_loess_curves	Age-grid LOESS fitted protein trajectories.	figure_source	figure9_metscore2_protein_loess_curves_source.tsv	2	ahnak2	60.7833	0.0538674	31427	30	ok	AHNAK2	0.0753509	4.72403e-59	1.84098e-58	58.3257	Positive PWAS beta	608	Increasing
Figure 4	a-d	F4_loess_curves	Age-grid LOESS fitted protein trajectories.	figure_source	figure9_metscore2_protein_loess_curves_source.tsv	2	ahnak2	61.2667	0.0599054	31427	30	ok	AHNAK2	0.0753509	4.72403e-59	1.84098e-58	58.3257	Positive PWAS beta	608	Increasing
Figure 4	a-d	F4_loess_curves	Age-grid LOESS fitted protein trajectories.	figure_source	figure9_metscore2_protein_loess_curves_source.tsv	2	ahnak2	61.75	0.0661291	31427	30	ok	AHNAK2	0.0753509	4.72403e-59	1.84098e-58	58.3257	Positive PWAS beta	608	Increasing
Figure 4	a-d	F4_loess_curves	Age-grid LOESS fitted protein trajectories.	figure_source	figure9_metscore2_protein_loess_curves_source.tsv	2	ahnak2	62.2333	0.0724999	31427	30	ok	AHNAK2	0.0753509	4.72403e-59	1.84098e-58	58.3257	Positive PWAS beta	608	Increasing
Figure 4	a-d	F4_loess_curves	Age-grid LOESS fitted protein trajectories.	figure_source	figure9_metscore2_protein_loess_curves_source.tsv	2	ahnak2	62.7167	0.0789978	31427	30	ok	AHNAK2	0.0753509	4.72403e-59	1.84098e-58	58.3257	Positive PWAS beta	608	Increasing
Figure 4	a-d	F4_loess_curves	Age-grid LOESS fitted protein trajectories.	figure_source	figure9_metscore2_protein_loess_curves_source.tsv	2	ahnak2	63.2	0.0856144	31427	30	ok	AHNAK2	0.0753509	4.72403e-59	1.84098e-58	58.3257	Positive PWAS beta	608	Increasing
Figure 4	a-d	F4_loess_curves	Age-grid LOESS fitted protein trajectories.	figure_source	figure9_metscore2_protein_loess_curves_source.tsv	2	ahnak2	63.6833	0.0923502	31427	30	ok	AHNAK2	0.0753509	4.72403e-59	1.84098e-58	58.3257	Positive PWAS beta	608	Increasing
Figure 4	a-d	F4_loess_curves	Age-grid LOESS fitted protein trajectories.	figure_source	figure9_metscore2_protein_loess_curves_source.tsv	2	ahnak2	64.1667	0.099212	31427	30	ok	AHNAK2	0.0753509	4.72403e-59	1.84098e-58	58.3257	Positive PWAS beta	608	Increasing
Figure 4	a-d	F4_loess_curves	Age-grid LOESS fitted protein trajectories.	figure_source	figure9_metscore2_protein_loess_curves_source.tsv	2	ahnak2	64.65	0.10621	31427	30	ok	AHNAK2	0.0753509	4.72403e-59	1.84098e-58	58.3257	Positive PWAS beta	608	Increasing
Figure 4	a-d	F4_loess_curves	Age-grid LOESS fitted protein trajectories.	figure_source	figure9_metscore2_protein_loess_curves_source.tsv	2	ahnak2	65.1333	0.113355	31427	30	ok	AHNAK2	0.0753509	4.72403e-59	1.84098e-58	58.3257	Positive PWAS beta	608	Increasing
Figure 4	a-d	F4_loess_curves	Age-grid LOESS fitted protein trajectories.	figure_source	figure9_metscore2_protein_loess_curves_source.tsv	2	ahnak2	65.6167	0.120662	31427	30	ok	AHNAK2	0.0753509	4.72403e-59	1.84098e-58	58.3257	Positive PWAS beta	608	Increasing
Figure 4	a-d	F4_loess_curves	Age-grid LOESS fitted protein trajectories.	figure_source	figure9_metscore2_protein_loess_curves_source.tsv	2	ahnak2	66.1	0.128147	31427	30	ok	AHNAK2	0.0753509	4.72403e-59	1.84098e-58	58.3257	Positive PWAS beta	608	Increasing
Figure 4	a-d	F4_loess_curves	Age-grid LOESS fitted protein trajectories.	figure_source	figure9_metscore2_protein_loess_curves_source.tsv	2	ahnak2	66.5833	0.135824	31427	30	ok	AHNAK2	0.0753509	4.72403e-59	1.84098e-58	58.3257	Positive PWAS beta	608	Increasing
Figure 4	a-d	F4_loess_curves	Age-grid LOESS fitted protein trajectories.	figure_source	figure9_metscore2_protein_loess_curves_source.tsv	2	ahnak2	67.0667	0.143705	31427	30	ok	AHNAK2	0.0753509	4.72403e-59	1.84098e-58	58.3257	Positive PWAS beta	608	Increasing
Figure 4	a-d	F4_loess_curves	Age-grid LOESS fitted protein trajectories.	figure_source	figure9_metscore2_protein_loess_curves_source.tsv	2	ahnak2	67.55	0.1518	31427	30	ok	AHNAK2	0.0753509	4.72403e-59	1.84098e-58	58.3257	Positive PWAS beta	608	Increasing
Figure 4	a-d	F4_loess_curves	Age-grid LOESS fitted protein trajectories.	figure_source	figure9_metscore2_protein_loess_curves_source.tsv	2	ahnak2	68.0333	0.160117	31427	30	ok	AHNAK2	0.0753509	4.72403e-59	1.84098e-58	58.3257	Positive PWAS beta	608	Increasing
Figure 4	a-d	F4_loess_curves	Age-grid LOESS fitted protein trajectories.	figure_source	figure9_metscore2_protein_loess_curves_source.tsv	2	ahnak2	68.5167	0.168665	31427	30	ok	AHNAK2	0.0753509	4.72403e-59	1.84098e-58	58.3257	Positive PWAS beta	608	Increasing
Figure 4	a-d	F4_loess_curves	Age-grid LOESS fitted protein trajectories.	figure_source	figure9_metscore2_protein_loess_curves_source.tsv	2	ahnak2	69	0.177449	31427	30	ok	AHNAK2	0.0753509	4.72403e-59	1.84098e-58	58.3257	Positive PWAS beta	608	Increasing
Figure 4	a-d	F4_loess_curves	Age-grid LOESS fitted protein trajectories.	figure_source	figure9_metscore2_protein_loess_curves_source.tsv	2	aif1l	40	-0.129137	31427	30	ok	AIF1L	0.0414289	1.14534e-19	2.7962e-19	18.9411	Positive PWAS beta	608	Increasing
Figure 4	a-d	F4_loess_curves	Age-grid LOESS fitted protein trajectories.	figure_source	figure9_metscore2_protein_loess_curves_source.tsv	2	aif1l	40.4833	-0.120446	31427	30	ok	AIF1L	0.0414289	1.14534e-19	2.7962e-19	18.9411	Positive PWAS beta	608	Increasing
Figure 4	a-d	F4_loess_curves	Age-grid LOESS fitted protein trajectories.	figure_source	figure9_metscore2_protein_loess_curves_source.tsv	2	aif1l	40.9667	-0.11229	31427	30	ok	AIF1L	0.0414289	1.14534e-19	2.7962e-19	18.9411	Positive PWAS beta	608	Increasing
Figure 4	a-d	F4_loess_curves	Age-grid LOESS fitted protein trajectories.	figure_source	figure9_metscore2_protein_loess_curves_source.tsv	2	aif1l	41.45	-0.10465	31427	30	ok	AIF1L	0.0414289	1.14534e-19	2.7962e-19	18.9411	Positive PWAS beta	608	Increasing
Figure 4	a-d	F4_loess_curves	Age-grid LOESS fitted protein trajectories.	figure_source	figure9_metscore2_protein_loess_curves_source.tsv	2	aif1l	41.9333	-0.0975068	31427	30	ok	AIF1L	0.0414289	1.14534e-19	2.7962e-19	18.9411	Positive PWAS beta	608	Increasing
Figure 4	a-d	F4_loess_curves	Age-grid LOESS fitted protein trajectories.	figure_source	figure9_metscore2_protein_loess_curves_source.tsv	2	aif1l	42.4167	-0.0908442	31427	30	ok	AIF1L	0.0414289	1.14534e-19	2.7962e-19	18.9411	Positive PWAS beta	608	Increasing
Figure 4	a-d	F4_loess_curves	Age-grid LOESS fitted protein trajectories.	figure_source	figure9_metscore2_protein_loess_curves_source.tsv	2	aif1l	42.9	-0.0846499	31427	30	ok	AIF1L	0.0414289	1.14534e-19	2.7962e-19	18.9411	Positive PWAS beta	608	Increasing
Figure 4	a-d	F4_loess_curves	Age-grid LOESS fitted protein trajectories.	figure_source	figure9_metscore2_protein_loess_curves_source.tsv	2	aif1l	43.3833	-0.078914	31427	30	ok	AIF1L	0.0414289	1.14534e-19	2.7962e-19	18.9411	Positive PWAS beta	608	Increasing
Figure 4	a-d	F4_loess_curves	Age-grid LOESS fitted protein trajectories.	figure_source	figure9_metscore2_protein_loess_curves_source.tsv	2	aif1l	43.8667	-0.0736285	31427	30	ok	AIF1L	0.0414289	1.14534e-19	2.7962e-19	18.9411	Positive PWAS beta	608	Increasing
Figure 4	a-d	F4_loess_curves	Age-grid LOESS fitted protein trajectories.	figure_source	figure9_metscore2_protein_loess_curves_source.tsv	2	aif1l	44.35	-0.0687863	31427	30	ok	AIF1L	0.0414289	1.14534e-19	2.7962e-19	18.9411	Positive PWAS beta	608	Increasing
Figure 4	a-d	F4_loess_curves	Age-grid LOESS fitted protein trajectories.	figure_source	figure9_metscore2_protein_loess_curves_source.tsv	2	aif1l	44.8333	-0.0643802	31427	30	ok	AIF1L	0.0414289	1.14534e-19	2.7962e-19	18.9411	Positive PWAS beta	608	Increasing
Figure 4	a-d	F4_loess_curves	Age-grid LOESS fitted protein trajectories.	figure_source	figure9_metscore2_protein_loess_curves_source.tsv	2	aif1l	45.3167	-0.0604032	31427	30	ok	AIF1L	0.0414289	1.14534e-19	2.7962e-19	18.9411	Positive PWAS beta	608	Increasing
Figure 4	a-d	F4_loess_curves	Age-grid LOESS fitted protein trajectories.	figure_source	figure9_metscore2_protein_loess_curves_source.tsv	2	aif1l	45.8	-0.0568527	31427	30	ok	AIF1L	0.0414289	1.14534e-19	2.7962e-19	18.9411	Positive PWAS beta	608	Increasing
Figure 4	a-d	F4_loess_curves	Age-grid LOESS fitted protein trajectories.	figure_source	figure9_metscore2_protein_loess_curves_source.tsv	2	aif1l	46.2833	-0.053731	31427	30	ok	AIF1L	0.0414289	1.14534e-19	2.7962e-19	18.9411	Positive PWAS beta	608	Increasing
Figure 4	a-d	F4_loess_curves	Age-grid LOESS fitted protein trajectories.	figure_source	figure9_metscore2_protein_loess_curves_source.tsv	2	aif1l	46.7667	-0.0510482	31427	30	ok	AIF1L	0.0414289	1.14534e-19	2.7962e-19	18.9411	Positive PWAS beta	608	Increasing
Figure 4	a-d	F4_loess_curves	Age-grid LOESS fitted protein trajectories.	figure_source	figure9_metscore2_protein_loess_curves_source.tsv	2	aif1l	47.25	-0.0488228	31427	30	ok	AIF1L	0.0414289	1.14534e-19	2.7962e-19	18.9411	Positive PWAS beta	608	Increasing
Figure 4	a-d	F4_loess_curves	Age-grid LOESS fitted protein trajectories.	figure_source	figure9_metscore2_protein_loess_curves_source.tsv	2	aif1l	47.7333	-0.0470738	31427	30	ok	AIF1L	0.0414289	1.14534e-19	2.7962e-19	18.9411	Positive PWAS beta	608	Increasing
Figure 4	a-d	F4_loess_curves	Age-grid LOESS fitted protein trajectories.	figure_source	figure9_metscore2_protein_loess_curves_source.tsv	2	aif1l	48.2167	-0.0458176	31427	30	ok	AIF1L	0.0414289	1.14534e-19	2.7962e-19	18.9411	Positive PWAS beta	608	Increasing
Figure 4	a-d	F4_loess_curves	Age-grid LOESS fitted protein trajectories.	figure_source	figure9_metscore2_protein_loess_curves_source.tsv	2	aif1l	48.7	-0.0450733	31427	30	ok	AIF1L	0.0414289	1.14534e-19	2.7962e-19	18.9411	Positive PWAS beta	608	Increasing
Figure 4	a-d	F4_loess_curves	Age-grid LOESS fitted protein trajectories.	figure_source	figure9_metscore2_protein_loess_curves_source.tsv	2	aif1l	49.1833	-0.0448549	31427	30	ok	AIF1L	0.0414289	1.14534e-19	2.7962e-19	18.9411	Positive PWAS beta	608	Increasing
Figure 4	a-d	F4_loess_curves	Age-grid LOESS fitted protein trajectories.	figure_source	figure9_metscore2_protein_loess_curves_source.tsv	2	aif1l	49.6667	-0.0451301	31427	30	ok	AIF1L	0.0414289	1.14534e-19	2.7962e-19	18.9411	Positive PWAS beta	608	Increasing
Figure 4	a-d	F4_loess_curves	Age-grid LOESS fitted protein trajectories.	figure_source	figure9_metscore2_protein_loess_curves_source.tsv	2	aif1l	50.15	-0.045704	31427	30	ok	AIF1L	0.0414289	1.14534e-19	2.7962e-19	18.9411	Positive PWAS beta	608	Increasing
Figure 4	a-d	F4_loess_curves	Age-grid LOESS fitted protein trajectories.	figure_source	figure9_metscore2_protein_loess_curves_source.tsv	2	aif1l	50.6333	-0.0465341	31427	30	ok	AIF1L	0.0414289	1.14534e-19	2.7962e-19	18.9411	Positive PWAS beta	608	Increasing
Figure 4	a-d	F4_loess_curves	Age-grid LOESS fitted protein trajectories.	figure_source	figure9_metscore2_protein_loess_curves_source.tsv	2	aif1l	51.1167	-0.0473206	31427	30	ok	AIF1L	0.0414289	1.14534e-19	2.7962e-19	18.9411	Positive PWAS beta	608	Increasing
Figure 4	a-d	F4_loess_curves	Age-grid LOESS fitted protein trajectories.	figure_source	figure9_metscore2_protein_loess_curves_source.tsv	2	aif1l	51.6	-0.0475053	31427	30	ok	AIF1L	0.0414289	1.14534e-19	2.7962e-19	18.9411	Positive PWAS beta	608	Increasing
Figure 4	a-d	F4_loess_curves	Age-grid LOESS fitted protein trajectories.	figure_source	figure9_metscore2_protein_loess_curves_source.tsv	2	aif1l	52.0833	-0.0464142	31427	30	ok	AIF1L	0.0414289	1.14534e-19	2.7962e-19	18.9411	Positive PWAS beta	608	Increasing
Figure 4	a-d	F4_loess_curves	Age-grid LOESS fitted protein trajectories.	figure_source	figure9_metscore2_protein_loess_curves_source.tsv	2	aif1l	52.5667	-0.0458143	31427	30	ok	AIF1L	0.0414289	1.14534e-19	2.7962e-19	18.9411	Positive PWAS beta	608	Increasing
Figure 4	a-d	F4_loess_curves	Age-grid LOESS fitted protein trajectories.	figure_source	figure9_metscore2_protein_loess_curves_source.tsv	2	aif1l	53.05	-0.0427275	31427	30	ok	AIF1L	0.0414289	1.14534e-19	2.7962e-19	18.9411	Positive PWAS beta	608	Increasing
Figure 4	a-d	F4_loess_curves	Age-grid LOESS fitted protein trajectories.	figure_source	figure9_metscore2_protein_loess_curves_source.tsv	2	aif1l	53.5333	-0.0411248	31427	30	ok	AIF1L	0.0414289	1.14534e-19	2.7962e-19	18.9411	Positive PWAS beta	608	Increasing
Figure 4	a-d	F4_loess_curves	Age-grid LOESS fitted protein trajectories.	figure_source	figure9_metscore2_protein_loess_curves_source.tsv	2	aif1l	54.0167	-0.0367419	31427	30	ok	AIF1L	0.0414289	1.14534e-19	2.7962e-19	18.9411	Positive PWAS beta	608	Increasing
Figure 4	a-d	F4_loess_curves	Age-grid LOESS fitted protein trajectories.	figure_source	figure9_metscore2_protein_loess_curves_source.tsv	2	aif1l	54.5	-0.0340677	31427	30	ok	AIF1L	0.0414289	1.14534e-19	2.7962e-19	18.9411	Positive PWAS beta	608	Increasing
Figure 4	a-d	F4_loess_curves	Age-grid LOESS fitted protein trajectories.	figure_source	figure9_metscore2_protein_loess_curves_source.tsv	2	aif1l	54.9833	-0.0290683	31427	30	ok	AIF1L	0.0414289	1.14534e-19	2.7962e-19	18.9411	Positive PWAS beta	608	Increasing
Figure 4	a-d	F4_loess_curves	Age-grid LOESS fitted protein trajectories.	figure_source	figure9_metscore2_protein_loess_curves_source.tsv	2	aif1l	55.4667	-0.0255011	31427	30	ok	AIF1L	0.0414289	1.14534e-19	2.7962e-19	18.9411	Positive PWAS beta	608	Increasing
Figure 4	a-d	F4_loess_curves	Age-grid LOESS fitted protein trajectories.	figure_source	figure9_metscore2_protein_loess_curves_source.tsv	2	aif1l	55.95	-0.0202436	31427	30	ok	AIF1L	0.0414289	1.14534e-19	2.7962e-19	18.9411	Positive PWAS beta	608	Increasing
Figure 4	a-d	F4_loess_curves	Age-grid LOESS fitted protein trajectories.	figure_source	figure9_metscore2_protein_loess_curves_source.tsv	2	aif1l	56.4333	-0.0157994	31427	30	ok	AIF1L	0.0414289	1.14534e-19	2.7962e-19	18.9411	Positive PWAS beta	608	Increasing
Figure 4	a-d	F4_loess_curves	Age-grid LOESS fitted protein trajectories.	figure_source	figure9_metscore2_protein_loess_curves_source.tsv	2	aif1l	56.9167	-0.0104086	31427	30	ok	AIF1L	0.0414289	1.14534e-19	2.7962e-19	18.9411	Positive PWAS beta	608	Increasing
Figure 4	a-d	F4_loess_curves	Age-grid LOESS fitted protein trajectories.	figure_source	figure9_metscore2_protein_loess_curves_source.tsv	2	aif1l	57.4	-0.00507399	31427	30	ok	AIF1L	0.0414289	1.14534e-19	2.7962e-19	18.9411	Positive PWAS beta	608	Increasing
Figure 4	a-d	F4_loess_curves	Age-grid LOESS fitted protein trajectories.	figure_source	figure9_metscore2_protein_loess_curves_source.tsv	2	aif1l	57.8833	-0.000234305	31427	30	ok	AIF1L	0.0414289	1.14534e-19	2.7962e-19	18.9411	Positive PWAS beta	608	Increasing
Figure 4	a-d	F4_loess_curves	Age-grid LOESS fitted protein trajectories.	figure_source	figure9_metscore2_protein_loess_curves_source.tsv	2	aif1l	58.3667	0.00499502	31427	30	ok	AIF1L	0.0414289	1.14534e-19	2.7962e-19	18.9411	Positive PWAS beta	608	Increasing
Figure 4	a-d	F4_loess_curves	Age-grid LOESS fitted protein trajectories.	figure_source	figure9_metscore2_protein_loess_curves_source.tsv	2	aif1l	58.85	0.00899511	31427	30	ok	AIF1L	0.0414289	1.14534e-19	2.7962e-19	18.9411	Positive PWAS beta	608	Increasing
Figure 4	a-d	F4_loess_curves	Age-grid LOESS fitted protein trajectories.	figure_source	figure9_metscore2_protein_loess_curves_source.tsv	2	aif1l	59.3333	0.0122405	31427	30	ok	AIF1L	0.0414289	1.14534e-19	2.7962e-19	18.9411	Positive PWAS beta	608	Increasing
Figure 4	a-d	F4_loess_curves	Age-grid LOESS fitted protein trajectories.	figure_source	figure9_metscore2_protein_loess_curves_source.tsv	2	aif1l	59.8167	0.0156335	31427	30	ok	AIF1L	0.0414289	1.14534e-19	2.7962e-19	18.9411	Positive PWAS beta	608	Increasing
Figure 4	a-d	F4_loess_curves	Age-grid LOESS fitted protein trajectories.	figure_source	figure9_metscore2_protein_loess_curves_source.tsv	2	aif1l	60.3	0.0192142	31427	30	ok	AIF1L	0.0414289	1.14534e-19	2.7962e-19	18.9411	Positive PWAS beta	608	Increasing
Figure 4	a-d	F4_loess_curves	Age-grid LOESS fitted protein trajectories.	figure_source	figure9_metscore2_protein_loess_curves_source.tsv	2	aif1l	60.7833	0.0229204	31427	30	ok	AIF1L	0.0414289	1.14534e-19	2.7962e-19	18.9411	Positive PWAS beta	608	Increasing
Figure 4	a-d	F4_loess_curves	Age-grid LOESS fitted protein trajectories.	figure_source	figure9_metscore2_protein_loess_curves_source.tsv	2	aif1l	61.2667	0.0266918	31427	30	ok	AIF1L	0.0414289	1.14534e-19	2.7962e-19	18.9411	Positive PWAS beta	608	Increasing
Figure 4	a-d	F4_loess_curves	Age-grid LOESS fitted protein trajectories.	figure_source	figure9_metscore2_protein_loess_curves_source.tsv	2	aif1l	61.75	0.0304874	31427	30	ok	AIF1L	0.0414289	1.14534e-19	2.7962e-19	18.9411	Positive PWAS beta	608	Increasing
Figure 4	a-d	F4_loess_curves	Age-grid LOESS fitted protein trajectories.	figure_source	figure9_metscore2_protein_loess_curves_source.tsv	2	aif1l	62.2333	0.0342814	31427	30	ok	AIF1L	0.0414289	1.14534e-19	2.7962e-19	18.9411	Positive PWAS beta	608	Increasing
Figure 4	a-d	F4_loess_curves	Age-grid LOESS fitted protein trajectories.	figure_source	figure9_metscore2_protein_loess_curves_source.tsv	2	aif1l	62.7167	0.038058	31427	30	ok	AIF1L	0.0414289	1.14534e-19	2.7962e-19	18.9411	Positive PWAS beta	608	Increasing
Figure 4	a-d	F4_loess_curves	Age-grid LOESS fitted protein trajectories.	figure_source	figure9_metscore2_protein_loess_curves_source.tsv	2	aif1l	63.2	0.0418087	31427	30	ok	AIF1L	0.0414289	1.14534e-19	2.7962e-19	18.9411	Positive PWAS beta	608	Increasing
Figure 4	a-d	F4_loess_curves	Age-grid LOESS fitted protein trajectories.	figure_source	figure9_metscore2_protein_loess_curves_source.tsv	2	aif1l	63.6833	0.0455285	31427	30	ok	AIF1L	0.0414289	1.14534e-19	2.7962e-19	18.9411	Positive PWAS beta	608	Increasing
Figure 4	a-d	F4_loess_curves	Age-grid LOESS fitted protein trajectories.	figure_source	figure9_metscore2_protein_loess_curves_source.tsv	2	aif1l	64.1667	0.0492156	31427	30	ok	AIF1L	0.0414289	1.14534e-19	2.7962e-19	18.9411	Positive PWAS beta	608	Increasing
Figure 4	a-d	F4_loess_curves	Age-grid LOESS fitted protein trajectories.	figure_source	figure9_metscore2_protein_loess_curves_source.tsv	2	aif1l	64.65	0.0528706	31427	30	ok	AIF1L	0.0414289	1.14534e-19	2.7962e-19	18.9411	Positive PWAS beta	608	Increasing
Figure 4	a-d	F4_loess_curves	Age-grid LOESS fitted protein trajectories.	figure_source	figure9_metscore2_protein_loess_curves_source.tsv	2	aif1l	65.1333	0.0564961	31427	30	ok	AIF1L	0.0414289	1.14534e-19	2.7962e-19	18.9411	Positive PWAS beta	608	Increasing
Figure 4	a-d	F4_loess_curves	Age-grid LOESS fitted protein trajectories.	figure_source	figure9_metscore2_protein_loess_curves_source.tsv	2	aif1l	65.6167	0.0600965	31427	30	ok	AIF1L	0.0414289	1.14534e-19	2.7962e-19	18.9411	Positive PWAS beta	608	Increasing
Figure 4	a-d	F4_loess_curves	Age-grid LOESS fitted protein trajectories.	figure_source	figure9_metscore2_protein_loess_curves_source.tsv	2	aif1l	66.1	0.0636777	31427	30	ok	AIF1L	0.0414289	1.14534e-19	2.7962e-19	18.9411	Positive PWAS beta	608	Increasing
Figure 4	a-d	F4_loess_curves	Age-grid LOESS fitted protein trajectories.	figure_source	figure9_metscore2_protein_loess_curves_source.tsv	2	aif1l	66.5833	0.0672473	31427	30	ok	AIF1L	0.0414289	1.14534e-19	2.7962e-19	18.9411	Positive PWAS beta	608	Increasing
Figure 4	a-d	F4_loess_curves	Age-grid LOESS fitted protein trajectories.	figure_source	figure9_metscore2_protein_loess_curves_source.tsv	2	aif1l	67.0667	0.0708158	31427	30	ok	AIF1L	0.0414289	1.14534e-19	2.7962e-19	18.9411	Positive PWAS beta	608	Increasing
Figure 4	a-d	F4_loess_curves	Age-grid LOESS fitted protein trajectories.	figure_source	figure9_metscore2_protein_loess_curves_source.tsv	2	aif1l	67.55	0.0743934	31427	30	ok	AIF1L	0.0414289	1.14534e-19	2.7962e-19	18.9411	Positive PWAS beta	608	Increasing
Figure 4	a-d	F4_loess_curves	Age-grid LOESS fitted protein trajectories.	figure_source	figure9_metscore2_protein_loess_curves_source.tsv	2	aif1l	68.0333	0.0779893	31427	30	ok	AIF1L	0.0414289	1.14534e-19	2.7962e-19	18.9411	Positive PWAS beta	608	Increasing
Figure 4	a-d	F4_loess_curves	Age-grid LOESS fitted protein trajectories.	figure_source	figure9_metscore2_protein_loess_curves_source.tsv	2	aif1l	68.5167	0.081611	31427	30	ok	AIF1L	0.0414289	1.14534e-19	2.7962e-19	18.9411	Positive PWAS beta	608	Increasing
Figure 4	a-d	F4_loess_curves	Age-grid LOESS fitted protein trajectories.	figure_source	figure9_metscore2_protein_loess_curves_source.tsv	2	aif1l	69	0.0852632	31427	30	ok	AIF1L	0.0414289	1.14534e-19	2.7962e-19	18.9411	Positive PWAS beta	608	Increasing
Figure 4	a-d	F4_loess_curves	Age-grid LOESS fitted protein trajectories.	figure_source	figure9_metscore2_protein_loess_curves_source.tsv	2	alpp	40	-0.190645	36714	30	ok	ALPP	0.066473	9.80034e-34	2.93909e-33	33.0088	Positive PWAS beta	608	Increasing
Figure 4	a-d	F4_loess_curves	Age-grid LOESS fitted protein trajectories.	figure_source	figure9_metscore2_protein_loess_curves_source.tsv	2	alpp	40.4833	-0.184636	36714	30	ok	ALPP	0.066473	9.80034e-34	2.93909e-33	33.0088	Positive PWAS beta	608	Increasing
Figure 4	a-d	F4_loess_curves	Age-grid LOESS fitted protein trajectories.	figure_source	figure9_metscore2_protein_loess_curves_source.tsv	2	alpp	40.9667	-0.178733	36714	30	ok	ALPP	0.066473	9.80034e-34	2.93909e-33	33.0088	Positive PWAS beta	608	Increasing
Figure 4	a-d	F4_loess_curves	Age-grid LOESS fitted protein trajectories.	figure_source	figure9_metscore2_protein_loess_curves_source.tsv	2	alpp	41.45	-0.172937	36714	30	ok	ALPP	0.066473	9.80034e-34	2.93909e-33	33.0088	Positive PWAS beta	608	Increasing
Figure 4	a-d	F4_loess_curves	Age-grid LOESS fitted protein trajectories.	figure_source	figure9_metscore2_protein_loess_curves_source.tsv	2	alpp	41.9333	-0.167247	36714	30	ok	ALPP	0.066473	9.80034e-34	2.93909e-33	33.0088	Positive PWAS beta	608	Increasing
Figure 4	a-d	F4_loess_curves	Age-grid LOESS fitted protein trajectories.	figure_source	figure9_metscore2_protein_loess_curves_source.tsv	2	alpp	42.4167	-0.161664	36714	30	ok	ALPP	0.066473	9.80034e-34	2.93909e-33	33.0088	Positive PWAS beta	608	Increasing
Figure 4	a-d	F4_loess_curves	Age-grid LOESS fitted protein trajectories.	figure_source	figure9_metscore2_protein_loess_curves_source.tsv	2	alpp	42.9	-0.156183	36714	30	ok	ALPP	0.066473	9.80034e-34	2.93909e-33	33.0088	Positive PWAS beta	608	Increasing
Figure 4	a-d	F4_loess_curves	Age-grid LOESS fitted protein trajectories.	figure_source	figure9_metscore2_protein_loess_curves_source.tsv	2	alpp	43.3833	-0.150802	36714	30	ok	ALPP	0.066473	9.80034e-34	2.93909e-33	33.0088	Positive PWAS beta	608	Increasing
Figure 4	a-d	F4_loess_curves	Age-grid LOESS fitted protein trajectories.	figure_source	figure9_metscore2_protein_loess_curves_source.tsv	2	alpp	43.8667	-0.145513	36714	30	ok	ALPP	0.066473	9.80034e-34	2.93909e-33	33.0088	Positive PWAS beta	608	Increasing
Figure 4	a-d	F4_loess_curves	Age-grid LOESS fitted protein trajectories.	figure_source	figure9_metscore2_protein_loess_curves_source.tsv	2	alpp	44.35	-0.140308	36714	30	ok	ALPP	0.066473	9.80034e-34	2.93909e-33	33.0088	Positive PWAS beta	608	Increasing
Figure 4	a-d	F4_loess_curves	Age-grid LOESS fitted protein trajectories.	figure_source	figure9_metscore2_protein_loess_curves_source.tsv	2	alpp	44.8333	-0.135179	36714	30	ok	ALPP	0.066473	9.80034e-34	2.93909e-33	33.0088	Positive PWAS beta	608	Increasing
Figure 4	a-d	F4_loess_curves	Age-grid LOESS fitted protein trajectories.	figure_source	figure9_metscore2_protein_loess_curves_source.tsv	2	alpp	45.3167	-0.130117	36714	30	ok	ALPP	0.066473	9.80034e-34	2.93909e-33	33.0088	Positive PWAS beta	608	Increasing
Figure 4	a-d	F4_loess_curves	Age-grid LOESS fitted protein trajectories.	figure_source	figure9_metscore2_protein_loess_curves_source.tsv	2	alpp	45.8	-0.125114	36714	30	ok	ALPP	0.066473	9.80034e-34	2.93909e-33	33.0088	Positive PWAS beta	608	Increasing
Figure 4	a-d	F4_loess_curves	Age-grid LOESS fitted protein trajectories.	figure_source	figure9_metscore2_protein_loess_curves_source.tsv	2	alpp	46.2833	-0.120162	36714	30	ok	ALPP	0.066473	9.80034e-34	2.93909e-33	33.0088	Positive PWAS beta	608	Increasing
Figure 4	a-d	F4_loess_curves	Age-grid LOESS fitted protein trajectories.	figure_source	figure9_metscore2_protein_loess_curves_source.tsv	2	alpp	46.7667	-0.11525	36714	30	ok	ALPP	0.066473	9.80034e-34	2.93909e-33	33.0088	Positive PWAS beta	608	Increasing
Figure 4	a-d	F4_loess_curves	Age-grid LOESS fitted protein trajectories.	figure_source	figure9_metscore2_protein_loess_curves_source.tsv	2	alpp	47.25	-0.110369	36714	30	ok	ALPP	0.066473	9.80034e-34	2.93909e-33	33.0088	Positive PWAS beta	608	Increasing
Figure 4	a-d	F4_loess_curves	Age-grid LOESS fitted protein trajectories.	figure_source	figure9_metscore2_protein_loess_curves_source.tsv	2	alpp	47.7333	-0.105512	36714	30	ok	ALPP	0.066473	9.80034e-34	2.93909e-33	33.0088	Positive PWAS beta	608	Increasing
Figure 4	a-d	F4_loess_curves	Age-grid LOESS fitted protein trajectories.	figure_source	figure9_metscore2_protein_loess_curves_source.tsv	2	alpp	48.2167	-0.100686	36714	30	ok	ALPP	0.066473	9.80034e-34	2.93909e-33	33.0088	Positive PWAS beta	608	Increasing
Figure 4	a-d	F4_loess_curves	Age-grid LOESS fitted protein trajectories.	figure_source	figure9_metscore2_protein_loess_curves_source.tsv	2	alpp	48.7	-0.0959079	36714	30	ok	ALPP	0.066473	9.80034e-34	2.93909e-33	33.0088	Positive PWAS beta	608	Increasing
Figure 4	a-d	F4_loess_curves	Age-grid LOESS fitted protein trajectories.	figure_source	figure9_metscore2_protein_loess_curves_source.tsv	2	alpp	49.1833	-0.0912203	36714	30	ok	ALPP	0.066473	9.80034e-34	2.93909e-33	33.0088	Positive PWAS beta	608	Increasing
Figure 4	a-d	F4_loess_curves	Age-grid LOESS fitted protein trajectories.	figure_source	figure9_metscore2_protein_loess_curves_source.tsv	2	alpp	49.6667	-0.0866994	36714	30	ok	ALPP	0.066473	9.80034e-34	2.93909e-33	33.0088	Positive PWAS beta	608	Increasing
Figure 4	a-d	F4_loess_curves	Age-grid LOESS fitted protein trajectories.	figure_source	figure9_metscore2_protein_loess_curves_source.tsv	2	alpp	50.15	-0.0824583	36714	30	ok	ALPP	0.066473	9.80034e-34	2.93909e-33	33.0088	Positive PWAS beta	608	Increasing
Figure 4	a-d	F4_loess_curves	Age-grid LOESS fitted protein trajectories.	figure_source	figure9_metscore2_protein_loess_curves_source.tsv	2	alpp	50.6333	-0.078042	36714	30	ok	ALPP	0.066473	9.80034e-34	2.93909e-33	33.0088	Positive PWAS beta	608	Increasing
Figure 4	a-d	F4_loess_curves	Age-grid LOESS fitted protein trajectories.	figure_source	figure9_metscore2_protein_loess_curves_source.tsv	2	alpp	51.1167	-0.0727743	36714	30	ok	ALPP	0.066473	9.80034e-34	2.93909e-33	33.0088	Positive PWAS beta	608	Increasing
Figure 4	a-d	F4_loess_curves	Age-grid LOESS fitted protein trajectories.	figure_source	figure9_metscore2_protein_loess_curves_source.tsv	2	alpp	51.6	-0.0684685	36714	30	ok	ALPP	0.066473	9.80034e-34	2.93909e-33	33.0088	Positive PWAS beta	608	Increasing
Figure 4	a-d	F4_loess_curves	Age-grid LOESS fitted protein trajectories.	figure_source	figure9_metscore2_protein_loess_curves_source.tsv	2	alpp	52.0833	-0.0634057	36714	30	ok	ALPP	0.066473	9.80034e-34	2.93909e-33	33.0088	Positive PWAS beta	608	Increasing
Figure 4	a-d	F4_loess_curves	Age-grid LOESS fitted protein trajectories.	figure_source	figure9_metscore2_protein_loess_curves_source.tsv	2	alpp	52.5667	-0.0591264	36714	30	ok	ALPP	0.066473	9.80034e-34	2.93909e-33	33.0088	Positive PWAS beta	608	Increasing
Figure 4	a-d	F4_loess_curves	Age-grid LOESS fitted protein trajectories.	figure_source	figure9_metscore2_protein_loess_curves_source.tsv	2	alpp	53.05	-0.0549838	36714	30	ok	ALPP	0.066473	9.80034e-34	2.93909e-33	33.0088	Positive PWAS beta	608	Increasing
Figure 4	a-d	F4_loess_curves	Age-grid LOESS fitted protein trajectories.	figure_source	figure9_metscore2_protein_loess_curves_source.tsv	2	alpp	53.5333	-0.0506205	36714	30	ok	ALPP	0.066473	9.80034e-34	2.93909e-33	33.0088	Positive PWAS beta	608	Increasing
Figure 4	a-d	F4_loess_curves	Age-grid LOESS fitted protein trajectories.	figure_source	figure9_metscore2_protein_loess_curves_source.tsv	2	alpp	54.0167	-0.0472841	36714	30	ok	ALPP	0.066473	9.80034e-34	2.93909e-33	33.0088	Positive PWAS beta	608	Increasing
Figure 4	a-d	F4_loess_curves	Age-grid LOESS fitted protein trajectories.	figure_source	figure9_metscore2_protein_loess_curves_source.tsv	2	alpp	54.5	-0.0426965	36714	30	ok	ALPP	0.066473	9.80034e-34	2.93909e-33	33.0088	Positive PWAS beta	608	Increasing
Figure 4	a-d	F4_loess_curves	Age-grid LOESS fitted protein trajectories.	figure_source	figure9_metscore2_protein_loess_curves_source.tsv	2	alpp	54.9833	-0.039317	36714	30	ok	ALPP	0.066473	9.80034e-34	2.93909e-33	33.0088	Positive PWAS beta	608	Increasing
Figure 4	a-d	F4_loess_curves	Age-grid LOESS fitted protein trajectories.	figure_source	figure9_metscore2_protein_loess_curves_source.tsv	2	alpp	55.4667	-0.0343666	36714	30	ok	ALPP	0.066473	9.80034e-34	2.93909e-33	33.0088	Positive PWAS beta	608	Increasing
Figure 4	a-d	F4_loess_curves	Age-grid LOESS fitted protein trajectories.	figure_source	figure9_metscore2_protein_loess_curves_source.tsv	2	alpp	55.95	-0.0307464	36714	30	ok	ALPP	0.066473	9.80034e-34	2.93909e-33	33.0088	Positive PWAS beta	608	Increasing
Figure 4	a-d	F4_loess_curves	Age-grid LOESS fitted protein trajectories.	figure_source	figure9_metscore2_protein_loess_curves_source.tsv	2	alpp	56.4333	-0.0254511	36714	30	ok	ALPP	0.066473	9.80034e-34	2.93909e-33	33.0088	Positive PWAS beta	608	Increasing
Figure 4	a-d	F4_loess_curves	Age-grid LOESS fitted protein trajectories.	figure_source	figure9_metscore2_protein_loess_curves_source.tsv	2	alpp	56.9167	-0.0209804	36714	30	ok	ALPP	0.066473	9.80034e-34	2.93909e-33	33.0088	Positive PWAS beta	608	Increasing
Figure 4	a-d	F4_loess_curves	Age-grid LOESS fitted protein trajectories.	figure_source	figure9_metscore2_protein_loess_curves_source.tsv	2	alpp	57.4	-0.0154544	36714	30	ok	ALPP	0.066473	9.80034e-34	2.93909e-33	33.0088	Positive PWAS beta	608	Increasing
Figure 4	a-d	F4_loess_curves	Age-grid LOESS fitted protein trajectories.	figure_source	figure9_metscore2_protein_loess_curves_source.tsv	2	alpp	57.8833	-0.00978066	36714	30	ok	ALPP	0.066473	9.80034e-34	2.93909e-33	33.0088	Positive PWAS beta	608	Increasing
Figure 4	a-d	F4_loess_curves	Age-grid LOESS fitted protein trajectories.	figure_source	figure9_metscore2_protein_loess_curves_source.tsv	2	alpp	58.3667	-0.00373861	36714	30	ok	ALPP	0.066473	9.80034e-34	2.93909e-33	33.0088	Positive PWAS beta	608	Increasing
Figure 4	a-d	F4_loess_curves	Age-grid LOESS fitted protein trajectories.	figure_source	figure9_metscore2_protein_loess_curves_source.tsv	2	alpp	58.85	0.00334657	36714	30	ok	ALPP	0.066473	9.80034e-34	2.93909e-33	33.0088	Positive PWAS beta	608	Increasing
Figure 4	a-d	F4_loess_curves	Age-grid LOESS fitted protein trajectories.	figure_source	figure9_metscore2_protein_loess_curves_source.tsv	2	alpp	59.3333	0.0118681	36714	30	ok	ALPP	0.066473	9.80034e-34	2.93909e-33	33.0088	Positive PWAS beta	608	Increasing
Figure 4	a-d	F4_loess_curves	Age-grid LOESS fitted protein trajectories.	figure_source	figure9_metscore2_protein_loess_curves_source.tsv	2	alpp	59.8167	0.0206466	36714	30	ok	ALPP	0.066473	9.80034e-34	2.93909e-33	33.0088	Positive PWAS beta	608	Increasing
Figure 4	a-d	F4_loess_curves	Age-grid LOESS fitted protein trajectories.	figure_source	figure9_metscore2_protein_loess_curves_source.tsv	2	alpp	60.3	0.0292418	36714	30	ok	ALPP	0.066473	9.80034e-34	2.93909e-33	33.0088	Positive PWAS beta	608	Increasing
Figure 4	a-d	F4_loess_curves	Age-grid LOESS fitted protein trajectories.	figure_source	figure9_metscore2_protein_loess_curves_source.tsv	2	alpp	60.7833	0.0375918	36714	30	ok	ALPP	0.066473	9.80034e-34	2.93909e-33	33.0088	Positive PWAS beta	608	Increasing
Figure 4	a-d	F4_loess_curves	Age-grid LOESS fitted protein trajectories.	figure_source	figure9_metscore2_protein_loess_curves_source.tsv	2	alpp	61.2667	0.0457358	36714	30	ok	ALPP	0.066473	9.80034e-34	2.93909e-33	33.0088	Positive PWAS beta	608	Increasing
Figure 4	a-d	F4_loess_curves	Age-grid LOESS fitted protein trajectories.	figure_source	figure9_metscore2_protein_loess_curves_source.tsv	2	alpp	61.75	0.0537302	36714	30	ok	ALPP	0.066473	9.80034e-34	2.93909e-33	33.0088	Positive PWAS beta	608	Increasing
Figure 4	a-d	F4_loess_curves	Age-grid LOESS fitted protein trajectories.	figure_source	figure9_metscore2_protein_loess_curves_source.tsv	2	alpp	62.2333	0.061627	36714	30	ok	ALPP	0.066473	9.80034e-34	2.93909e-33	33.0088	Positive PWAS beta	608	Increasing
Figure 4	a-d	F4_loess_curves	Age-grid LOESS fitted protein trajectories.	figure_source	figure9_metscore2_protein_loess_curves_source.tsv	2	alpp	62.7167	0.0694667	36714	30	ok	ALPP	0.066473	9.80034e-34	2.93909e-33	33.0088	Positive PWAS beta	608	Increasing
Figure 4	a-d	F4_loess_curves	Age-grid LOESS fitted protein trajectories.	figure_source	figure9_metscore2_protein_loess_curves_source.tsv	2	alpp	63.2	0.0772794	36714	30	ok	ALPP	0.066473	9.80034e-34	2.93909e-33	33.0088	Positive PWAS beta	608	Increasing
Figure 4	a-d	F4_loess_curves	Age-grid LOESS fitted protein trajectories.	figure_source	figure9_metscore2_protein_loess_curves_source.tsv	2	alpp	63.6833	0.0850845	36714	30	ok	ALPP	0.066473	9.80034e-34	2.93909e-33	33.0088	Positive PWAS beta	608	Increasing
Figure 4	a-d	F4_loess_curves	Age-grid LOESS fitted protein trajectories.	figure_source	figure9_metscore2_protein_loess_curves_source.tsv	2	alpp	64.1667	0.0928932	36714	30	ok	ALPP	0.066473	9.80034e-34	2.93909e-33	33.0088	Positive PWAS beta	608	Increasing
Figure 4	a-d	F4_loess_curves	Age-grid LOESS fitted protein trajectories.	figure_source	figure9_metscore2_protein_loess_curves_source.tsv	2	alpp	64.65	0.100713	36714	30	ok	ALPP	0.066473	9.80034e-34	2.93909e-33	33.0088	Positive PWAS beta	608	Increasing
Figure 4	a-d	F4_loess_curves	Age-grid LOESS fitted protein trajectories.	figure_source	figure9_metscore2_protein_loess_curves_source.tsv	2	alpp	65.1333	0.108547	36714	30	ok	ALPP	0.066473	9.80034e-34	2.93909e-33	33.0088	Positive PWAS beta	608	Increasing
Figure 4	a-d	F4_loess_curves	Age-grid LOESS fitted protein trajectories.	figure_source	figure9_metscore2_protein_loess_curves_source.tsv	2	alpp	65.6167	0.116393	36714	30	ok	ALPP	0.066473	9.80034e-34	2.93909e-33	33.0088	Positive PWAS beta	608	Increasing
Figure 4	a-d	F4_loess_curves	Age-grid LOESS fitted protein trajectories.	figure_source	figure9_metscore2_protein_loess_curves_source.tsv	2	alpp	66.1	0.124243	36714	30	ok	ALPP	0.066473	9.80034e-34	2.93909e-33	33.0088	Positive PWAS beta	608	Increasing
Figure 4	a-d	F4_loess_curves	Age-grid LOESS fitted protein trajectories.	figure_source	figure9_metscore2_protein_loess_curves_source.tsv	2	alpp	66.5833	0.132084	36714	30	ok	ALPP	0.066473	9.80034e-34	2.93909e-33	33.0088	Positive PWAS beta	608	Increasing
Figure 4	a-d	F4_loess_curves	Age-grid LOESS fitted protein trajectories.	figure_source	figure9_metscore2_protein_loess_curves_source.tsv	2	alpp	67.0667	0.1399	36714	30	ok	ALPP	0.066473	9.80034e-34	2.93909e-33	33.0088	Positive PWAS beta	608	Increasing
Figure 4	a-d	F4_loess_curves	Age-grid LOESS fitted protein trajectories.	figure_source	figure9_metscore2_protein_loess_curves_source.tsv	2	alpp	67.55	0.147674	36714	30	ok	ALPP	0.066473	9.80034e-34	2.93909e-33	33.0088	Positive PWAS beta	608	Increasing
Figure 4	a-d	F4_loess_curves	Age-grid LOESS fitted protein trajectories.	figure_source	figure9_metscore2_protein_loess_curves_source.tsv	2	alpp	68.0333	0.155387	36714	30	ok	ALPP	0.066473	9.80034e-34	2.93909e-33	33.0088	Positive PWAS beta	608	Increasing
Figure 4	a-d	F4_loess_curves	Age-grid LOESS fitted protein trajectories.	figure_source	figure9_metscore2_protein_loess_curves_source.tsv	2	alpp	68.5167	0.163014	36714	30	ok	ALPP	0.066473	9.80034e-34	2.93909e-33	33.0088	Positive PWAS beta	608	Increasing
Figure 4	a-d	F4_loess_curves	Age-grid LOESS fitted protein trajectories.	figure_source	figure9_metscore2_protein_loess_curves_source.tsv	2	alpp	69	0.170535	36714	30	ok	ALPP	0.066473	9.80034e-34	2.93909e-33	33.0088	Positive PWAS beta	608	Increasing
Figure 4	a-d	F4_loess_curves	Age-grid LOESS fitted protein trajectories.	figure_source	figure9_metscore2_protein_loess_curves_source.tsv	2	ambp	40	-0.543979	37158	30	ok	AMBP	0.176955	1.48681e-278	2.18891e-277	277.828	Positive PWAS beta	608	Increasing
Figure 4	a-d	F4_loess_curves	Age-grid LOESS fitted protein trajectories.	figure_source	figure9_metscore2_protein_loess_curves_source.tsv	2	ambp	40.4833	-0.535826	37158	30	ok	AMBP	0.176955	1.48681e-278	2.18891e-277	277.828	Positive PWAS beta	608	Increasing
Figure 4	a-d	F4_loess_curves	Age-grid LOESS fitted protein trajectories.	figure_source	figure9_metscore2_protein_loess_curves_source.tsv	2	ambp	40.9667	-0.527103	37158	30	ok	AMBP	0.176955	1.48681e-278	2.18891e-277	277.828	Positive PWAS beta	608	Increasing
Figure 4	a-d	F4_loess_curves	Age-grid LOESS fitted protein trajectories.	figure_source	figure9_metscore2_protein_loess_curves_source.tsv	2	ambp	41.45	-0.517823	37158	30	ok	AMBP	0.176955	1.48681e-278	2.18891e-277	277.828	Positive PWAS beta	608	Increasing
Figure 4	a-d	F4_loess_curves	Age-grid LOESS fitted protein trajectories.	figure_source	figure9_metscore2_protein_loess_curves_source.tsv	2	ambp	41.9333	-0.508002	37158	30	ok	AMBP	0.176955	1.48681e-278	2.18891e-277	277.828	Positive PWAS beta	608	Increasing
Figure 4	a-d	F4_loess_curves	Age-grid LOESS fitted protein trajectories.	figure_source	figure9_metscore2_protein_loess_curves_source.tsv	2	ambp	42.4167	-0.497652	37158	30	ok	AMBP	0.176955	1.48681e-278	2.18891e-277	277.828	Positive PWAS beta	608	Increasing
Figure 4	a-d	F4_loess_curves	Age-grid LOESS fitted protein trajectories.	figure_source	figure9_metscore2_protein_loess_curves_source.tsv	2	ambp	42.9	-0.486791	37158	30	ok	AMBP	0.176955	1.48681e-278	2.18891e-277	277.828	Positive PWAS beta	608	Increasing
Figure 4	a-d	F4_loess_curves	Age-grid LOESS fitted protein trajectories.	figure_source	figure9_metscore2_protein_loess_curves_source.tsv	2	ambp	43.3833	-0.475434	37158	30	ok	AMBP	0.176955	1.48681e-278	2.18891e-277	277.828	Positive PWAS beta	608	Increasing
Figure 4	a-d	F4_loess_curves	Age-grid LOESS fitted protein trajectories.	figure_source	figure9_metscore2_protein_loess_curves_source.tsv	2	ambp	43.8667	-0.463596	37158	30	ok	AMBP	0.176955	1.48681e-278	2.18891e-277	277.828	Positive PWAS beta	608	Increasing
Figure 4	a-d	F4_loess_curves	Age-grid LOESS fitted protein trajectories.	figure_source	figure9_metscore2_protein_loess_curves_source.tsv	2	ambp	44.35	-0.45129	37158	30	ok	AMBP	0.176955	1.48681e-278	2.18891e-277	277.828	Positive PWAS beta	608	Increasing
Figure 4	a-d	F4_loess_curves	Age-grid LOESS fitted protein trajectories.	figure_source	figure9_metscore2_protein_loess_curves_source.tsv	2	ambp	44.8333	-0.438521	37158	30	ok	AMBP	0.176955	1.48681e-278	2.18891e-277	277.828	Positive PWAS beta	608	Increasing
Figure 4	a-d	F4_loess_curves	Age-grid LOESS fitted protein trajectories.	figure_source	figure9_metscore2_protein_loess_curves_source.tsv	2	ambp	45.3167	-0.425293	37158	30	ok	AMBP	0.176955	1.48681e-278	2.18891e-277	277.828	Positive PWAS beta	608	Increasing
Figure 4	a-d	F4_loess_curves	Age-grid LOESS fitted protein trajectories.	figure_source	figure9_metscore2_protein_loess_curves_source.tsv	2	ambp	45.8	-0.411603	37158	30	ok	AMBP	0.176955	1.48681e-278	2.18891e-277	277.828	Positive PWAS beta	608	Increasing
Figure 4	a-d	F4_loess_curves	Age-grid LOESS fitted protein trajectories.	figure_source	figure9_metscore2_protein_loess_curves_source.tsv	2	ambp	46.2833	-0.397441	37158	30	ok	AMBP	0.176955	1.48681e-278	2.18891e-277	277.828	Positive PWAS beta	608	Increasing
Figure 4	a-d	F4_loess_curves	Age-grid LOESS fitted protein trajectories.	figure_source	figure9_metscore2_protein_loess_curves_source.tsv	2	ambp	46.7667	-0.382792	37158	30	ok	AMBP	0.176955	1.48681e-278	2.18891e-277	277.828	Positive PWAS beta	608	Increasing
Figure 4	a-d	F4_loess_curves	Age-grid LOESS fitted protein trajectories.	figure_source	figure9_metscore2_protein_loess_curves_source.tsv	2	ambp	47.25	-0.367633	37158	30	ok	AMBP	0.176955	1.48681e-278	2.18891e-277	277.828	Positive PWAS beta	608	Increasing
Figure 4	a-d	F4_loess_curves	Age-grid LOESS fitted protein trajectories.	figure_source	figure9_metscore2_protein_loess_curves_source.tsv	2	ambp	47.7333	-0.351938	37158	30	ok	AMBP	0.176955	1.48681e-278	2.18891e-277	277.828	Positive PWAS beta	608	Increasing
Figure 4	a-d	F4_loess_curves	Age-grid LOESS fitted protein trajectories.	figure_source	figure9_metscore2_protein_loess_curves_source.tsv	2	ambp	48.2167	-0.335672	37158	30	ok	AMBP	0.176955	1.48681e-278	2.18891e-277	277.828	Positive PWAS beta	608	Increasing
Figure 4	a-d	F4_loess_curves	Age-grid LOESS fitted protein trajectories.	figure_source	figure9_metscore2_protein_loess_curves_source.tsv	2	ambp	48.7	-0.318798	37158	30	ok	AMBP	0.176955	1.48681e-278	2.18891e-277	277.828	Positive PWAS beta	608	Increasing
Figure 4	a-d	F4_loess_curves	Age-grid LOESS fitted protein trajectories.	figure_source	figure9_metscore2_protein_loess_curves_source.tsv	2	ambp	49.1833	-0.301281	37158	30	ok	AMBP	0.176955	1.48681e-278	2.18891e-277	277.828	Positive PWAS beta	608	Increasing
Figure 4	a-d	F4_loess_curves	Age-grid LOESS fitted protein trajectories.	figure_source	figure9_metscore2_protein_loess_curves_source.tsv	2	ambp	49.6667	-0.283118	37158	30	ok	AMBP	0.176955	1.48681e-278	2.18891e-277	277.828	Positive PWAS beta	608	Increasing
Figure 4	a-d	F4_loess_curves	Age-grid LOESS fitted protein trajectories.	figure_source	figure9_metscore2_protein_loess_curves_source.tsv	2	ambp	50.15	-0.264446	37158	30	ok	AMBP	0.176955	1.48681e-278	2.18891e-277	277.828	Positive PWAS beta	608	Increasing
Figure 4	a-d	F4_loess_curves	Age-grid LOESS fitted protein trajectories.	figure_source	figure9_metscore2_protein_loess_curves_source.tsv	2	ambp	50.6333	-0.245849	37158	30	ok	AMBP	0.176955	1.48681e-278	2.18891e-277	277.828	Positive PWAS beta	608	Increasing
Figure 4	a-d	F4_loess_curves	Age-grid LOESS fitted protein trajectories.	figure_source	figure9_metscore2_protein_loess_curves_source.tsv	2	ambp	51.1167	-0.227445	37158	30	ok	AMBP	0.176955	1.48681e-278	2.18891e-277	277.828	Positive PWAS beta	608	Increasing
Figure 4	a-d	F4_loess_curves	Age-grid LOESS fitted protein trajectories.	figure_source	figure9_metscore2_protein_loess_curves_source.tsv	2	ambp	51.6	-0.20898	37158	30	ok	AMBP	0.176955	1.48681e-278	2.18891e-277	277.828	Positive PWAS beta	608	Increasing
Figure 4	a-d	F4_loess_curves	Age-grid LOESS fitted protein trajectories.	figure_source	figure9_metscore2_protein_loess_curves_source.tsv	2	ambp	52.0833	-0.190644	37158	30	ok	AMBP	0.176955	1.48681e-278	2.18891e-277	277.828	Positive PWAS beta	608	Increasing
Figure 4	a-d	F4_loess_curves	Age-grid LOESS fitted protein trajectories.	figure_source	figure9_metscore2_protein_loess_curves_source.tsv	2	ambp	52.5667	-0.172713	37158	30	ok	AMBP	0.176955	1.48681e-278	2.18891e-277	277.828	Positive PWAS beta	608	Increasing
Figure 4	a-d	F4_loess_curves	Age-grid LOESS fitted protein trajectories.	figure_source	figure9_metscore2_protein_loess_curves_source.tsv	2	ambp	53.05	-0.154512	37158	30	ok	AMBP	0.176955	1.48681e-278	2.18891e-277	277.828	Positive PWAS beta	608	Increasing
Figure 4	a-d	F4_loess_curves	Age-grid LOESS fitted protein trajectories.	figure_source	figure9_metscore2_protein_loess_curves_source.tsv	2	ambp	53.5333	-0.136604	37158	30	ok	AMBP	0.176955	1.48681e-278	2.18891e-277	277.828	Positive PWAS beta	608	Increasing
Figure 4	a-d	F4_loess_curves	Age-grid LOESS fitted protein trajectories.	figure_source	figure9_metscore2_protein_loess_curves_source.tsv	2	ambp	54.0167	-0.118038	37158	30	ok	AMBP	0.176955	1.48681e-278	2.18891e-277	277.828	Positive PWAS beta	608	Increasing
Figure 4	a-d	F4_loess_curves	Age-grid LOESS fitted protein trajectories.	figure_source	figure9_metscore2_protein_loess_curves_source.tsv	2	ambp	54.5	-0.0996469	37158	30	ok	AMBP	0.176955	1.48681e-278	2.18891e-277	277.828	Positive PWAS beta	608	Increasing
Figure 4	a-d	F4_loess_curves	Age-grid LOESS fitted protein trajectories.	figure_source	figure9_metscore2_protein_loess_curves_source.tsv	2	ambp	54.9833	-0.0806242	37158	30	ok	AMBP	0.176955	1.48681e-278	2.18891e-277	277.828	Positive PWAS beta	608	Increasing
Figure 4	a-d	F4_loess_curves	Age-grid LOESS fitted protein trajectories.	figure_source	figure9_metscore2_protein_loess_curves_source.tsv	2	ambp	55.4667	-0.0617062	37158	30	ok	AMBP	0.176955	1.48681e-278	2.18891e-277	277.828	Positive PWAS beta	608	Increasing
Figure 4	a-d	F4_loess_curves	Age-grid LOESS fitted protein trajectories.	figure_source	figure9_metscore2_protein_loess_curves_source.tsv	2	ambp	55.95	-0.042836	37158	30	ok	AMBP	0.176955	1.48681e-278	2.18891e-277	277.828	Positive PWAS beta	608	Increasing
Figure 4	a-d	F4_loess_curves	Age-grid LOESS fitted protein trajectories.	figure_source	figure9_metscore2_protein_loess_curves_source.tsv	2	ambp	56.4333	-0.0239096	37158	30	ok	AMBP	0.176955	1.48681e-278	2.18891e-277	277.828	Positive PWAS beta	608	Increasing
Figure 4	a-d	F4_loess_curves	Age-grid LOESS fitted protein trajectories.	figure_source	figure9_metscore2_protein_loess_curves_source.tsv	2	ambp	56.9167	-0.00539273	37158	30	ok	AMBP	0.176955	1.48681e-278	2.18891e-277	277.828	Positive PWAS beta	608	Increasing
Figure 4	a-d	F4_loess_curves	Age-grid LOESS fitted protein trajectories.	figure_source	figure9_metscore2_protein_loess_curves_source.tsv	2	ambp	57.4	0.0132641	37158	30	ok	AMBP	0.176955	1.48681e-278	2.18891e-277	277.828	Positive PWAS beta	608	Increasing
Figure 4	a-d	F4_loess_curves	Age-grid LOESS fitted protein trajectories.	figure_source	figure9_metscore2_protein_loess_curves_source.tsv	2	ambp	57.8833	0.031603	37158	30	ok	AMBP	0.176955	1.48681e-278	2.18891e-277	277.828	Positive PWAS beta	608	Increasing
Figure 4	a-d	F4_loess_curves	Age-grid LOESS fitted protein trajectories.	figure_source	figure9_metscore2_protein_loess_curves_source.tsv	2	ambp	58.3667	0.0500299	37158	30	ok	AMBP	0.176955	1.48681e-278	2.18891e-277	277.828	Positive PWAS beta	608	Increasing
Figure 4	a-d	F4_loess_curves	Age-grid LOESS fitted protein trajectories.	figure_source	figure9_metscore2_protein_loess_curves_source.tsv	2	ambp	58.85	0.0680341	37158	30	ok	AMBP	0.176955	1.48681e-278	2.18891e-277	277.828	Positive PWAS beta	608	Increasing
Figure 4	a-d	F4_loess_curves	Age-grid LOESS fitted protein trajectories.	figure_source	figure9_metscore2_protein_loess_curves_source.tsv	2	ambp	59.3333	0.0858958	37158	30	ok	AMBP	0.176955	1.48681e-278	2.18891e-277	277.828	Positive PWAS beta	608	Increasing
Figure 4	a-d	F4_loess_curves	Age-grid LOESS fitted protein trajectories.	figure_source	figure9_metscore2_protein_loess_curves_source.tsv	2	ambp	59.8167	0.104079	37158	30	ok	AMBP	0.176955	1.48681e-278	2.18891e-277	277.828	Positive PWAS beta	608	Increasing
Figure 4	a-d	F4_loess_curves	Age-grid LOESS fitted protein trajectories.	figure_source	figure9_metscore2_protein_loess_curves_source.tsv	2	ambp	60.3	0.122547	37158	30	ok	AMBP	0.176955	1.48681e-278	2.18891e-277	277.828	Positive PWAS beta	608	Increasing
Figure 4	a-d	F4_loess_curves	Age-grid LOESS fitted protein trajectories.	figure_source	figure9_metscore2_protein_loess_curves_source.tsv	2	ambp	60.7833	0.14122	37158	30	ok	AMBP	0.176955	1.48681e-278	2.18891e-277	277.828	Positive PWAS beta	608	Increasing
Figure 4	a-d	F4_loess_curves	Age-grid LOESS fitted protein trajectories.	figure_source	figure9_metscore2_protein_loess_curves_source.tsv	2	ambp	61.2667	0.160045	37158	30	ok	AMBP	0.176955	1.48681e-278	2.18891e-277	277.828	Positive PWAS beta	608	Increasing
Figure 4	a-d	F4_loess_curves	Age-grid LOESS fitted protein trajectories.	figure_source	figure9_metscore2_protein_loess_curves_source.tsv	2	ambp	61.75	0.178992	37158	30	ok	AMBP	0.176955	1.48681e-278	2.18891e-277	277.828	Positive PWAS beta	608	Increasing
Figure 4	a-d	F4_loess_curves	Age-grid LOESS fitted protein trajectories.	figure_source	figure9_metscore2_protein_loess_curves_source.tsv	2	ambp	62.2333	0.198042	37158	30	ok	AMBP	0.176955	1.48681e-278	2.18891e-277	277.828	Positive PWAS beta	608	Increasing
Figure 4	a-d	F4_loess_curves	Age-grid LOESS fitted protein trajectories.	figure_source	figure9_metscore2_protein_loess_curves_source.tsv	2	ambp	62.7167	0.217185	37158	30	ok	AMBP	0.176955	1.48681e-278	2.18891e-277	277.828	Positive PWAS beta	608	Increasing
Figure 4	a-d	F4_loess_curves	Age-grid LOESS fitted protein trajectories.	figure_source	figure9_metscore2_protein_loess_curves_source.tsv	2	ambp	63.2	0.236411	37158	30	ok	AMBP	0.176955	1.48681e-278	2.18891e-277	277.828	Positive PWAS beta	608	Increasing
Figure 4	a-d	F4_loess_curves	Age-grid LOESS fitted protein trajectories.	figure_source	figure9_metscore2_protein_loess_curves_source.tsv	2	ambp	63.6833	0.255719	37158	30	ok	AMBP	0.176955	1.48681e-278	2.18891e-277	277.828	Positive PWAS beta	608	Increasing
Figure 4	a-d	F4_loess_curves	Age-grid LOESS fitted protein trajectories.	figure_source	figure9_metscore2_protein_loess_curves_source.tsv	2	ambp	64.1667	0.275106	37158	30	ok	AMBP	0.176955	1.48681e-278	2.18891e-277	277.828	Positive PWAS beta	608	Increasing
Figure 4	a-d	F4_loess_curves	Age-grid LOESS fitted protein trajectories.	figure_source	figure9_metscore2_protein_loess_curves_source.tsv	2	ambp	64.65	0.294577	37158	30	ok	AMBP	0.176955	1.48681e-278	2.18891e-277	277.828	Positive PWAS beta	608	Increasing
Figure 4	a-d	F4_loess_curves	Age-grid LOESS fitted protein trajectories.	figure_source	figure9_metscore2_protein_loess_curves_source.tsv	2	ambp	65.1333	0.314136	37158	30	ok	AMBP	0.176955	1.48681e-278	2.18891e-277	277.828	Positive PWAS beta	608	Increasing
Figure 4	a-d	F4_loess_curves	Age-grid LOESS fitted protein trajectories.	figure_source	figure9_metscore2_protein_loess_curves_source.tsv	2	ambp	65.6167	0.33379	37158	30	ok	AMBP	0.176955	1.48681e-278	2.18891e-277	277.828	Positive PWAS beta	608	Increasing
Figure 4	a-d	F4_loess_curves	Age-grid LOESS fitted protein trajectories.	figure_source	figure9_metscore2_protein_loess_curves_source.tsv	2	ambp	66.1	0.353543	37158	30	ok	AMBP	0.176955	1.48681e-278	2.18891e-277	277.828	Positive PWAS beta	608	Increasing
Figure 4	a-d	F4_loess_curves	Age-grid LOESS fitted protein trajectories.	figure_source	figure9_metscore2_protein_loess_curves_source.tsv	2	ambp	66.5833	0.3734	37158	30	ok	AMBP	0.176955	1.48681e-278	2.18891e-277	277.828	Positive PWAS beta	608	Increasing
Figure 4	a-d	F4_loess_curves	Age-grid LOESS fitted protein trajectories.	figure_source	figure9_metscore2_protein_loess_curves_source.tsv	2	ambp	67.0667	0.393365	37158	30	ok	AMBP	0.176955	1.48681e-278	2.18891e-277	277.828	Positive PWAS beta	608	Increasing
Figure 4	a-d	F4_loess_curves	Age-grid LOESS fitted protein trajectories.	figure_source	figure9_metscore2_protein_loess_curves_source.tsv	2	ambp	67.55	0.413443	37158	30	ok	AMBP	0.176955	1.48681e-278	2.18891e-277	277.828	Positive PWAS beta	608	Increasing
Figure 4	a-d	F4_loess_curves	Age-grid LOESS fitted protein trajectories.	figure_source	figure9_metscore2_protein_loess_curves_source.tsv	2	ambp	68.0333	0.433639	37158	30	ok	AMBP	0.176955	1.48681e-278	2.18891e-277	277.828	Positive PWAS beta	608	Increasing
Figure 4	a-d	F4_loess_curves	Age-grid LOESS fitted protein trajectories.	figure_source	figure9_metscore2_protein_loess_curves_source.tsv	2	ambp	68.5167	0.45396	37158	30	ok	AMBP	0.176955	1.48681e-278	2.18891e-277	277.828	Positive PWAS beta	608	Increasing
Figure 4	a-d	F4_loess_curves	Age-grid LOESS fitted protein trajectories.	figure_source	figure9_metscore2_protein_loess_curves_source.tsv	2	ambp	69	0.474405	37158	30	ok	AMBP	0.176955	1.48681e-278	2.18891e-277	277.828	Positive PWAS beta	608	Increasing
Figure 4	a-d	F4_loess_curves	Age-grid LOESS fitted protein trajectories.	figure_source	figure9_metscore2_protein_loess_curves_source.tsv	2	amot	40	-0.0550592	31544	30	ok	AMOT	0.0489175	1.8807e-22	4.78797e-22	21.7257	Positive PWAS beta	608	Increasing
Figure 4	a-d	F4_loess_curves	Age-grid LOESS fitted protein trajectories.	figure_source	figure9_metscore2_protein_loess_curves_source.tsv	2	amot	40.4833	-0.0491456	31544	30	ok	AMOT	0.0489175	1.8807e-22	4.78797e-22	21.7257	Positive PWAS beta	608	Increasing
Figure 4	a-d	F4_loess_curves	Age-grid LOESS fitted protein trajectories.	figure_source	figure9_metscore2_protein_loess_curves_source.tsv	2	amot	40.9667	-0.0436086	31544	30	ok	AMOT	0.0489175	1.8807e-22	4.78797e-22	21.7257	Positive PWAS beta	608	Increasing
Figure 4	a-d	F4_loess_curves	Age-grid LOESS fitted protein trajectories.	figure_source	figure9_metscore2_protein_loess_curves_source.tsv	2	amot	41.45	-0.0384338	31544	30	ok	AMOT	0.0489175	1.8807e-22	4.78797e-22	21.7257	Positive PWAS beta	608	Increasing
Figure 4	a-d	F4_loess_curves	Age-grid LOESS fitted protein trajectories.	figure_source	figure9_metscore2_protein_loess_curves_source.tsv	2	amot	41.9333	-0.033615	31544	30	ok	AMOT	0.0489175	1.8807e-22	4.78797e-22	21.7257	Positive PWAS beta	608	Increasing
Figure 4	a-d	F4_loess_curves	Age-grid LOESS fitted protein trajectories.	figure_source	figure9_metscore2_protein_loess_curves_source.tsv	2	amot	42.4167	-0.0291492	31544	30	ok	AMOT	0.0489175	1.8807e-22	4.78797e-22	21.7257	Positive PWAS beta	608	Increasing
Figure 4	a-d	F4_loess_curves	Age-grid LOESS fitted protein trajectories.	figure_source	figure9_metscore2_protein_loess_curves_source.tsv	2	amot	42.9	-0.0250341	31544	30	ok	AMOT	0.0489175	1.8807e-22	4.78797e-22	21.7257	Positive PWAS beta	608	Increasing
Figure 4	a-d	F4_loess_curves	Age-grid LOESS fitted protein trajectories.	figure_source	figure9_metscore2_protein_loess_curves_source.tsv	2	amot	43.3833	-0.0212687	31544	30	ok	AMOT	0.0489175	1.8807e-22	4.78797e-22	21.7257	Positive PWAS beta	608	Increasing
Figure 4	a-d	F4_loess_curves	Age-grid LOESS fitted protein trajectories.	figure_source	figure9_metscore2_protein_loess_curves_source.tsv	2	amot	43.8667	-0.0178562	31544	30	ok	AMOT	0.0489175	1.8807e-22	4.78797e-22	21.7257	Positive PWAS beta	608	Increasing
Figure 4	a-d	F4_loess_curves	Age-grid LOESS fitted protein trajectories.	figure_source	figure9_metscore2_protein_loess_curves_source.tsv	2	amot	44.35	-0.0148022	31544	30	ok	AMOT	0.0489175	1.8807e-22	4.78797e-22	21.7257	Positive PWAS beta	608	Increasing
Figure 4	a-d	F4_loess_curves	Age-grid LOESS fitted protein trajectories.	figure_source	figure9_metscore2_protein_loess_curves_source.tsv	2	amot	44.8333	-0.0121124	31544	30	ok	AMOT	0.0489175	1.8807e-22	4.78797e-22	21.7257	Positive PWAS beta	608	Increasing
Figure 4	a-d	F4_loess_curves	Age-grid LOESS fitted protein trajectories.	figure_source	figure9_metscore2_protein_loess_curves_source.tsv	2	amot	45.3167	-0.00979209	31544	30	ok	AMOT	0.0489175	1.8807e-22	4.78797e-22	21.7257	Positive PWAS beta	608	Increasing
Figure 4	a-d	F4_loess_curves	Age-grid LOESS fitted protein trajectories.	figure_source	figure9_metscore2_protein_loess_curves_source.tsv	2	amot	45.8	-0.00784476	31544	30	ok	AMOT	0.0489175	1.8807e-22	4.78797e-22	21.7257	Positive PWAS beta	608	Increasing
Figure 4	a-d	F4_loess_curves	Age-grid LOESS fitted protein trajectories.	figure_source	figure9_metscore2_protein_loess_curves_source.tsv	2	amot	46.2833	-0.00627162	31544	30	ok	AMOT	0.0489175	1.8807e-22	4.78797e-22	21.7257	Positive PWAS beta	608	Increasing
Figure 4	a-d	F4_loess_curves	Age-grid LOESS fitted protein trajectories.	figure_source	figure9_metscore2_protein_loess_curves_source.tsv	2	amot	46.7667	-0.00507885	31544	30	ok	AMOT	0.0489175	1.8807e-22	4.78797e-22	21.7257	Positive PWAS beta	608	Increasing
Figure 4	a-d	F4_loess_curves	Age-grid LOESS fitted protein trajectories.	figure_source	figure9_metscore2_protein_loess_curves_source.tsv	2	amot	47.25	-0.0042778	31544	30	ok	AMOT	0.0489175	1.8807e-22	4.78797e-22	21.7257	Positive PWAS beta	608	Increasing
Figure 4	a-d	F4_loess_curves	Age-grid LOESS fitted protein trajectories.	figure_source	figure9_metscore2_protein_loess_curves_source.tsv	2	amot	47.7333	-0.00387528	31544	30	ok	AMOT	0.0489175	1.8807e-22	4.78797e-22	21.7257	Positive PWAS beta	608	Increasing
Figure 4	a-d	F4_loess_curves	Age-grid LOESS fitted protein trajectories.	figure_source	figure9_metscore2_protein_loess_curves_source.tsv	2	amot	48.2167	-0.00386775	31544	30	ok	AMOT	0.0489175	1.8807e-22	4.78797e-22	21.7257	Positive PWAS beta	608	Increasing
Figure 4	a-d	F4_loess_curves	Age-grid LOESS fitted protein trajectories.	figure_source	figure9_metscore2_protein_loess_curves_source.tsv	2	amot	48.7	-0.00423454	31544	30	ok	AMOT	0.0489175	1.8807e-22	4.78797e-22	21.7257	Positive PWAS beta	608	Increasing
Figure 4	a-d	F4_loess_curves	Age-grid LOESS fitted protein trajectories.	figure_source	figure9_metscore2_protein_loess_curves_source.tsv	2	amot	49.1833	-0.00492013	31544	30	ok	AMOT	0.0489175	1.8807e-22	4.78797e-22	21.7257	Positive PWAS beta	608	Increasing
Figure 4	a-d	F4_loess_curves	Age-grid LOESS fitted protein trajectories.	figure_source	figure9_metscore2_protein_loess_curves_source.tsv	2	amot	49.6667	-0.005804	31544	30	ok	AMOT	0.0489175	1.8807e-22	4.78797e-22	21.7257	Positive PWAS beta	608	Increasing
Figure 4	a-d	F4_loess_curves	Age-grid LOESS fitted protein trajectories.	figure_source	figure9_metscore2_protein_loess_curves_source.tsv	2	amot	50.15	-0.00667522	31544	30	ok	AMOT	0.0489175	1.8807e-22	4.78797e-22	21.7257	Positive PWAS beta	608	Increasing
Figure 4	a-d	F4_loess_curves	Age-grid LOESS fitted protein trajectories.	figure_source	figure9_metscore2_protein_loess_curves_source.tsv	2	amot	50.6333	-0.00820212	31544	30	ok	AMOT	0.0489175	1.8807e-22	4.78797e-22	21.7257	Positive PWAS beta	608	Increasing
Figure 4	a-d	F4_loess_curves	Age-grid LOESS fitted protein trajectories.	figure_source	figure9_metscore2_protein_loess_curves_source.tsv	2	amot	51.1167	-0.0115134	31544	30	ok	AMOT	0.0489175	1.8807e-22	4.78797e-22	21.7257	Positive PWAS beta	608	Increasing
Figure 4	a-d	F4_loess_curves	Age-grid LOESS fitted protein trajectories.	figure_source	figure9_metscore2_protein_loess_curves_source.tsv	2	amot	51.6	-0.013753	31544	30	ok	AMOT	0.0489175	1.8807e-22	4.78797e-22	21.7257	Positive PWAS beta	608	Increasing
Figure 4	a-d	F4_loess_curves	Age-grid LOESS fitted protein trajectories.	figure_source	figure9_metscore2_protein_loess_curves_source.tsv	2	amot	52.0833	-0.0173564	31544	30	ok	AMOT	0.0489175	1.8807e-22	4.78797e-22	21.7257	Positive PWAS beta	608	Increasing
Figure 4	a-d	F4_loess_curves	Age-grid LOESS fitted protein trajectories.	figure_source	figure9_metscore2_protein_loess_curves_source.tsv	2	amot	52.5667	-0.0197586	31544	30	ok	AMOT	0.0489175	1.8807e-22	4.78797e-22	21.7257	Positive PWAS beta	608	Increasing
Figure 4	a-d	F4_loess_curves	Age-grid LOESS fitted protein trajectories.	figure_source	figure9_metscore2_protein_loess_curves_source.tsv	2	amot	53.05	-0.0226426	31544	30	ok	AMOT	0.0489175	1.8807e-22	4.78797e-22	21.7257	Positive PWAS beta	608	Increasing
Figure 4	a-d	F4_loess_curves	Age-grid LOESS fitted protein trajectories.	figure_source	figure9_metscore2_protein_loess_curves_source.tsv	2	amot	53.5333	-0.0249965	31544	30	ok	AMOT	0.0489175	1.8807e-22	4.78797e-22	21.7257	Positive PWAS beta	608	Increasing
Figure 4	a-d	F4_loess_curves	Age-grid LOESS fitted protein trajectories.	figure_source	figure9_metscore2_protein_loess_curves_source.tsv	2	amot	54.0167	-0.0268449	31544	30	ok	AMOT	0.0489175	1.8807e-22	4.78797e-22	21.7257	Positive PWAS beta	608	Increasing
Figure 4	a-d	F4_loess_curves	Age-grid LOESS fitted protein trajectories.	figure_source	figure9_metscore2_protein_loess_curves_source.tsv	2	amot	54.5	-0.0286412	31544	30	ok	AMOT	0.0489175	1.8807e-22	4.78797e-22	21.7257	Positive PWAS beta	608	Increasing
Figure 4	a-d	F4_loess_curves	Age-grid LOESS fitted protein trajectories.	figure_source	figure9_metscore2_protein_loess_curves_source.tsv	2	amot	54.9833	-0.0290506	31544	30	ok	AMOT	0.0489175	1.8807e-22	4.78797e-22	21.7257	Positive PWAS beta	608	Increasing
Figure 4	a-d	F4_loess_curves	Age-grid LOESS fitted protein trajectories.	figure_source	figure9_metscore2_protein_loess_curves_source.tsv	2	amot	55.4667	-0.0300653	31544	30	ok	AMOT	0.0489175	1.8807e-22	4.78797e-22	21.7257	Positive PWAS beta	608	Increasing
Figure 4	a-d	F4_loess_curves	Age-grid LOESS fitted protein trajectories.	figure_source	figure9_metscore2_protein_loess_curves_source.tsv	2	amot	55.95	-0.0293817	31544	30	ok	AMOT	0.0489175	1.8807e-22	4.78797e-22	21.7257	Positive PWAS beta	608	Increasing
Figure 4	a-d	F4_loess_curves	Age-grid LOESS fitted protein trajectories.	figure_source	figure9_metscore2_protein_loess_curves_source.tsv	2	amot	56.4333	-0.0297898	31544	30	ok	AMOT	0.0489175	1.8807e-22	4.78797e-22	21.7257	Positive PWAS beta	608	Increasing
Figure 4	a-d	F4_loess_curves	Age-grid LOESS fitted protein trajectories.	figure_source	figure9_metscore2_protein_loess_curves_source.tsv	2	amot	56.9167	-0.028353	31544	30	ok	AMOT	0.0489175	1.8807e-22	4.78797e-22	21.7257	Positive PWAS beta	608	Increasing
Figure 4	a-d	F4_loess_curves	Age-grid LOESS fitted protein trajectories.	figure_source	figure9_metscore2_protein_loess_curves_source.tsv	2	amot	57.4	-0.027681	31544	30	ok	AMOT	0.0489175	1.8807e-22	4.78797e-22	21.7257	Positive PWAS beta	608	Increasing
Figure 4	a-d	F4_loess_curves	Age-grid LOESS fitted protein trajectories.	figure_source	figure9_metscore2_protein_loess_curves_source.tsv	2	amot	57.8833	-0.0257147	31544	30	ok	AMOT	0.0489175	1.8807e-22	4.78797e-22	21.7257	Positive PWAS beta	608	Increasing
Figure 4	a-d	F4_loess_curves	Age-grid LOESS fitted protein trajectories.	figure_source	figure9_metscore2_protein_loess_curves_source.tsv	2	amot	58.3667	-0.0239637	31544	30	ok	AMOT	0.0489175	1.8807e-22	4.78797e-22	21.7257	Positive PWAS beta	608	Increasing
Figure 4	a-d	F4_loess_curves	Age-grid LOESS fitted protein trajectories.	figure_source	figure9_metscore2_protein_loess_curves_source.tsv	2	amot	58.85	-0.0216066	31544	30	ok	AMOT	0.0489175	1.8807e-22	4.78797e-22	21.7257	Positive PWAS beta	608	Increasing
Figure 4	a-d	F4_loess_curves	Age-grid LOESS fitted protein trajectories.	figure_source	figure9_metscore2_protein_loess_curves_source.tsv	2	amot	59.3333	-0.0187726	31544	30	ok	AMOT	0.0489175	1.8807e-22	4.78797e-22	21.7257	Positive PWAS beta	608	Increasing
Figure 4	a-d	F4_loess_curves	Age-grid LOESS fitted protein trajectories.	figure_source	figure9_metscore2_protein_loess_curves_source.tsv	2	amot	59.8167	-0.0156151	31544	30	ok	AMOT	0.0489175	1.8807e-22	4.78797e-22	21.7257	Positive PWAS beta	608	Increasing
Figure 4	a-d	F4_loess_curves	Age-grid LOESS fitted protein trajectories.	figure_source	figure9_metscore2_protein_loess_curves_source.tsv	2	amot	60.3	-0.0122539	31544	30	ok	AMOT	0.0489175	1.8807e-22	4.78797e-22	21.7257	Positive PWAS beta	608	Increasing
Figure 4	a-d	F4_loess_curves	Age-grid LOESS fitted protein trajectories.	figure_source	figure9_metscore2_protein_loess_curves_source.tsv	2	amot	60.7833	-0.00873004	31544	30	ok	AMOT	0.0489175	1.8807e-22	4.78797e-22	21.7257	Positive PWAS beta	608	Increasing
Figure 4	a-d	F4_loess_curves	Age-grid LOESS fitted protein trajectories.	figure_source	figure9_metscore2_protein_loess_curves_source.tsv	2	amot	61.2667	-0.00505624	31544	30	ok	AMOT	0.0489175	1.8807e-22	4.78797e-22	21.7257	Positive PWAS beta	608	Increasing
Figure 4	a-d	F4_loess_curves	Age-grid LOESS fitted protein trajectories.	figure_source	figure9_metscore2_protein_loess_curves_source.tsv	2	amot	61.75	-0.00123756	31544	30	ok	AMOT	0.0489175	1.8807e-22	4.78797e-22	21.7257	Positive PWAS beta	608	Increasing
Figure 4	a-d	F4_loess_curves	Age-grid LOESS fitted protein trajectories.	figure_source	figure9_metscore2_protein_loess_curves_source.tsv	2	amot	62.2333	0.00272291	31544	30	ok	AMOT	0.0489175	1.8807e-22	4.78797e-22	21.7257	Positive PWAS beta	608	Increasing
Figure 4	a-d	F4_loess_curves	Age-grid LOESS fitted protein trajectories.	figure_source	figure9_metscore2_protein_loess_curves_source.tsv	2	amot	62.7167	0.00682423	31544	30	ok	AMOT	0.0489175	1.8807e-22	4.78797e-22	21.7257	Positive PWAS beta	608	Increasing
Figure 4	a-d	F4_loess_curves	Age-grid LOESS fitted protein trajectories.	figure_source	figure9_metscore2_protein_loess_curves_source.tsv	2	amot	63.2	0.0110664	31544	30	ok	AMOT	0.0489175	1.8807e-22	4.78797e-22	21.7257	Positive PWAS beta	608	Increasing
Figure 4	a-d	F4_loess_curves	Age-grid LOESS fitted protein trajectories.	figure_source	figure9_metscore2_protein_loess_curves_source.tsv	2	amot	63.6833	0.0154468	31544	30	ok	AMOT	0.0489175	1.8807e-22	4.78797e-22	21.7257	Positive PWAS beta	608	Increasing
Figure 4	a-d	F4_loess_curves	Age-grid LOESS fitted protein trajectories.	figure_source	figure9_metscore2_protein_loess_curves_source.tsv	2	amot	64.1667	0.019961	31544	30	ok	AMOT	0.0489175	1.8807e-22	4.78797e-22	21.7257	Positive PWAS beta	608	Increasing
Figure 4	a-d	F4_loess_curves	Age-grid LOESS fitted protein trajectories.	figure_source	figure9_metscore2_protein_loess_curves_source.tsv	2	amot	64.65	0.0246065	31544	30	ok	AMOT	0.0489175	1.8807e-22	4.78797e-22	21.7257	Positive PWAS beta	608	Increasing
Figure 4	a-d	F4_loess_curves	Age-grid LOESS fitted protein trajectories.	figure_source	figure9_metscore2_protein_loess_curves_source.tsv	2	amot	65.1333	0.0293825	31544	30	ok	AMOT	0.0489175	1.8807e-22	4.78797e-22	21.7257	Positive PWAS beta	608	Increasing
Figure 4	a-d	F4_loess_curves	Age-grid LOESS fitted protein trajectories.	figure_source	figure9_metscore2_protein_loess_curves_source.tsv	2	amot	65.6167	0.0342882	31544	30	ok	AMOT	0.0489175	1.8807e-22	4.78797e-22	21.7257	Positive PWAS beta	608	Increasing
Figure 4	a-d	F4_loess_curves	Age-grid LOESS fitted protein trajectories.	figure_source	figure9_metscore2_protein_loess_curves_source.tsv	2	amot	66.1	0.0393223	31544	30	ok	AMOT	0.0489175	1.8807e-22	4.78797e-22	21.7257	Positive PWAS beta	608	Increasing
Figure 4	a-d	F4_loess_curves	Age-grid LOESS fitted protein trajectories.	figure_source	figure9_metscore2_protein_loess_curves_source.tsv	2	amot	66.5833	0.0444833	31544	30	ok	AMOT	0.0489175	1.8807e-22	4.78797e-22	21.7257	Positive PWAS beta	608	Increasing
Figure 4	a-d	F4_loess_curves	Age-grid LOESS fitted protein trajectories.	figure_source	figure9_metscore2_protein_loess_curves_source.tsv	2	amot	67.0667	0.0497697	31544	30	ok	AMOT	0.0489175	1.8807e-22	4.78797e-22	21.7257	Positive PWAS beta	608	Increasing
Figure 4	a-d	F4_loess_curves	Age-grid LOESS fitted protein trajectories.	figure_source	figure9_metscore2_protein_loess_curves_source.tsv	2	amot	67.55	0.0551795	31544	30	ok	AMOT	0.0489175	1.8807e-22	4.78797e-22	21.7257	Positive PWAS beta	608	Increasing
Figure 4	a-d	F4_loess_curves	Age-grid LOESS fitted protein trajectories.	figure_source	figure9_metscore2_protein_loess_curves_source.tsv	2	amot	68.0333	0.0607101	31544	30	ok	AMOT	0.0489175	1.8807e-22	4.78797e-22	21.7257	Positive PWAS beta	608	Increasing
Figure 4	a-d	F4_loess_curves	Age-grid LOESS fitted protein trajectories.	figure_source	figure9_metscore2_protein_loess_curves_source.tsv	2	amot	68.5167	0.0663574	31544	30	ok	AMOT	0.0489175	1.8807e-22	4.78797e-22	21.7257	Positive PWAS beta	608	Increasing
Figure 4	a-d	F4_loess_curves	Age-grid LOESS fitted protein trajectories.	figure_source	figure9_metscore2_protein_loess_curves_source.tsv	2	amot	69	0.0721131	31544	30	ok	AMOT	0.0489175	1.8807e-22	4.78797e-22	21.7257	Positive PWAS beta	608	Increasing
Figure 4	a-d	F4_loess_curves	Age-grid LOESS fitted protein trajectories.	figure_source	figure9_metscore2_protein_loess_curves_source.tsv	2	angpt2	40	-0.161437	37210	30	ok	ANGPT2	0.207705	0	0	426.081	Positive PWAS beta	608	Increasing
Figure 4	a-d	F4_loess_curves	Age-grid LOESS fitted protein trajectories.	figure_source	figure9_metscore2_protein_loess_curves_source.tsv	2	angpt2	40.4833	-0.162824	37210	30	ok	ANGPT2	0.207705	0	0	426.081	Positive PWAS beta	608	Increasing
Figure 4	a-d	F4_loess_curves	Age-grid LOESS fitted protein trajectories.	figure_source	figure9_metscore2_protein_loess_curves_source.tsv	2	angpt2	40.9667	-0.163879	37210	30	ok	ANGPT2	0.207705	0	0	426.081	Positive PWAS beta	608	Increasing
Figure 4	a-d	F4_loess_curves	Age-grid LOESS fitted protein trajectories.	figure_source	figure9_metscore2_protein_loess_curves_source.tsv	2	angpt2	41.45	-0.164607	37210	30	ok	ANGPT2	0.207705	0	0	426.081	Positive PWAS beta	608	Increasing
Figure 4	a-d	F4_loess_curves	Age-grid LOESS fitted protein trajectories.	figure_source	figure9_metscore2_protein_loess_curves_source.tsv	2	angpt2	41.9333	-0.165013	37210	30	ok	ANGPT2	0.207705	0	0	426.081	Positive PWAS beta	608	Increasing
Figure 4	a-d	F4_loess_curves	Age-grid LOESS fitted protein trajectories.	figure_source	figure9_metscore2_protein_loess_curves_source.tsv	2	angpt2	42.4167	-0.165105	37210	30	ok	ANGPT2	0.207705	0	0	426.081	Positive PWAS beta	608	Increasing
Figure 4	a-d	F4_loess_curves	Age-grid LOESS fitted protein trajectories.	figure_source	figure9_metscore2_protein_loess_curves_source.tsv	2	angpt2	42.9	-0.16489	37210	30	ok	ANGPT2	0.207705	0	0	426.081	Positive PWAS beta	608	Increasing
Figure 4	a-d	F4_loess_curves	Age-grid LOESS fitted protein trajectories.	figure_source	figure9_metscore2_protein_loess_curves_source.tsv	2	angpt2	43.3833	-0.164382	37210	30	ok	ANGPT2	0.207705	0	0	426.081	Positive PWAS beta	608	Increasing
Figure 4	a-d	F4_loess_curves	Age-grid LOESS fitted protein trajectories.	figure_source	figure9_metscore2_protein_loess_curves_source.tsv	2	angpt2	43.8667	-0.163591	37210	30	ok	ANGPT2	0.207705	0	0	426.081	Positive PWAS beta	608	Increasing
Figure 4	a-d	F4_loess_curves	Age-grid LOESS fitted protein trajectories.	figure_source	figure9_metscore2_protein_loess_curves_source.tsv	2	angpt2	44.35	-0.162532	37210	30	ok	ANGPT2	0.207705	0	0	426.081	Positive PWAS beta	608	Increasing
Figure 4	a-d	F4_loess_curves	Age-grid LOESS fitted protein trajectories.	figure_source	figure9_metscore2_protein_loess_curves_source.tsv	2	angpt2	44.8333	-0.161216	37210	30	ok	ANGPT2	0.207705	0	0	426.081	Positive PWAS beta	608	Increasing
Figure 4	a-d	F4_loess_curves	Age-grid LOESS fitted protein trajectories.	figure_source	figure9_metscore2_protein_loess_curves_source.tsv	2	angpt2	45.3167	-0.159655	37210	30	ok	ANGPT2	0.207705	0	0	426.081	Positive PWAS beta	608	Increasing
Figure 4	a-d	F4_loess_curves	Age-grid LOESS fitted protein trajectories.	figure_source	figure9_metscore2_protein_loess_curves_source.tsv	2	angpt2	45.8	-0.157863	37210	30	ok	ANGPT2	0.207705	0	0	426.081	Positive PWAS beta	608	Increasing
Figure 4	a-d	F4_loess_curves	Age-grid LOESS fitted protein trajectories.	figure_source	figure9_metscore2_protein_loess_curves_source.tsv	2	angpt2	46.2833	-0.155845	37210	30	ok	ANGPT2	0.207705	0	0	426.081	Positive PWAS beta	608	Increasing
Figure 4	a-d	F4_loess_curves	Age-grid LOESS fitted protein trajectories.	figure_source	figure9_metscore2_protein_loess_curves_source.tsv	2	angpt2	46.7667	-0.153605	37210	30	ok	ANGPT2	0.207705	0	0	426.081	Positive PWAS beta	608	Increasing
Figure 4	a-d	F4_loess_curves	Age-grid LOESS fitted protein trajectories.	figure_source	figure9_metscore2_protein_loess_curves_source.tsv	2	angpt2	47.25	-0.151133	37210	30	ok	ANGPT2	0.207705	0	0	426.081	Positive PWAS beta	608	Increasing
Figure 4	a-d	F4_loess_curves	Age-grid LOESS fitted protein trajectories.	figure_source	figure9_metscore2_protein_loess_curves_source.tsv	2	angpt2	47.7333	-0.14841	37210	30	ok	ANGPT2	0.207705	0	0	426.081	Positive PWAS beta	608	Increasing
Figure 4	a-d	F4_loess_curves	Age-grid LOESS fitted protein trajectories.	figure_source	figure9_metscore2_protein_loess_curves_source.tsv	2	angpt2	48.2167	-0.145408	37210	30	ok	ANGPT2	0.207705	0	0	426.081	Positive PWAS beta	608	Increasing
Figure 4	a-d	F4_loess_curves	Age-grid LOESS fitted protein trajectories.	figure_source	figure9_metscore2_protein_loess_curves_source.tsv	2	angpt2	48.7	-0.14208	37210	30	ok	ANGPT2	0.207705	0	0	426.081	Positive PWAS beta	608	Increasing
Figure 4	a-d	F4_loess_curves	Age-grid LOESS fitted protein trajectories.	figure_source	figure9_metscore2_protein_loess_curves_source.tsv	2	angpt2	49.1833	-0.138357	37210	30	ok	ANGPT2	0.207705	0	0	426.081	Positive PWAS beta	608	Increasing
Figure 4	a-d	F4_loess_curves	Age-grid LOESS fitted protein trajectories.	figure_source	figure9_metscore2_protein_loess_curves_source.tsv	2	angpt2	49.6667	-0.134138	37210	30	ok	ANGPT2	0.207705	0	0	426.081	Positive PWAS beta	608	Increasing
Figure 4	a-d	F4_loess_curves	Age-grid LOESS fitted protein trajectories.	figure_source	figure9_metscore2_protein_loess_curves_source.tsv	2	angpt2	50.15	-0.129323	37210	30	ok	ANGPT2	0.207705	0	0	426.081	Positive PWAS beta	608	Increasing
Figure 4	a-d	F4_loess_curves	Age-grid LOESS fitted protein trajectories.	figure_source	figure9_metscore2_protein_loess_curves_source.tsv	2	angpt2	50.6333	-0.124748	37210	30	ok	ANGPT2	0.207705	0	0	426.081	Positive PWAS beta	608	Increasing
Figure 4	a-d	F4_loess_curves	Age-grid LOESS fitted protein trajectories.	figure_source	figure9_metscore2_protein_loess_curves_source.tsv	2	angpt2	51.1167	-0.121381	37210	30	ok	ANGPT2	0.207705	0	0	426.081	Positive PWAS beta	608	Increasing
Figure 4	a-d	F4_loess_curves	Age-grid LOESS fitted protein trajectories.	figure_source	figure9_metscore2_protein_loess_curves_source.tsv	2	angpt2	51.6	-0.116654	37210	30	ok	ANGPT2	0.207705	0	0	426.081	Positive PWAS beta	608	Increasing
Figure 4	a-d	F4_loess_curves	Age-grid LOESS fitted protein trajectories.	figure_source	figure9_metscore2_protein_loess_curves_source.tsv	2	angpt2	52.0833	-0.113211	37210	30	ok	ANGPT2	0.207705	0	0	426.081	Positive PWAS beta	608	Increasing
Figure 4	a-d	F4_loess_curves	Age-grid LOESS fitted protein trajectories.	figure_source	figure9_metscore2_protein_loess_curves_source.tsv	2	angpt2	52.5667	-0.108677	37210	30	ok	ANGPT2	0.207705	0	0	426.081	Positive PWAS beta	608	Increasing
Figure 4	a-d	F4_loess_curves	Age-grid LOESS fitted protein trajectories.	figure_source	figure9_metscore2_protein_loess_curves_source.tsv	2	angpt2	53.05	-0.104784	37210	30	ok	ANGPT2	0.207705	0	0	426.081	Positive PWAS beta	608	Increasing
Figure 4	a-d	F4_loess_curves	Age-grid LOESS fitted protein trajectories.	figure_source	figure9_metscore2_protein_loess_curves_source.tsv	2	angpt2	53.5333	-0.100464	37210	30	ok	ANGPT2	0.207705	0	0	426.081	Positive PWAS beta	608	Increasing
Figure 4	a-d	F4_loess_curves	Age-grid LOESS fitted protein trajectories.	figure_source	figure9_metscore2_protein_loess_curves_source.tsv	2	angpt2	54.0167	-0.0955507	37210	30	ok	ANGPT2	0.207705	0	0	426.081	Positive PWAS beta	608	Increasing
Figure 4	a-d	F4_loess_curves	Age-grid LOESS fitted protein trajectories.	figure_source	figure9_metscore2_protein_loess_curves_source.tsv	2	angpt2	54.5	-0.0911312	37210	30	ok	ANGPT2	0.207705	0	0	426.081	Positive PWAS beta	608	Increasing
Figure 4	a-d	F4_loess_curves	Age-grid LOESS fitted protein trajectories.	figure_source	figure9_metscore2_protein_loess_curves_source.tsv	2	angpt2	54.9833	-0.0847271	37210	30	ok	ANGPT2	0.207705	0	0	426.081	Positive PWAS beta	608	Increasing
Figure 4	a-d	F4_loess_curves	Age-grid LOESS fitted protein trajectories.	figure_source	figure9_metscore2_protein_loess_curves_source.tsv	2	angpt2	55.4667	-0.0792616	37210	30	ok	ANGPT2	0.207705	0	0	426.081	Positive PWAS beta	608	Increasing
Figure 4	a-d	F4_loess_curves	Age-grid LOESS fitted protein trajectories.	figure_source	figure9_metscore2_protein_loess_curves_source.tsv	2	angpt2	55.95	-0.0717238	37210	30	ok	ANGPT2	0.207705	0	0	426.081	Positive PWAS beta	608	Increasing
Figure 4	a-d	F4_loess_curves	Age-grid LOESS fitted protein trajectories.	figure_source	figure9_metscore2_protein_loess_curves_source.tsv	2	angpt2	56.4333	-0.0644741	37210	30	ok	ANGPT2	0.207705	0	0	426.081	Positive PWAS beta	608	Increasing
Figure 4	a-d	F4_loess_curves	Age-grid LOESS fitted protein trajectories.	figure_source	figure9_metscore2_protein_loess_curves_source.tsv	2	angpt2	56.9167	-0.0556133	37210	30	ok	ANGPT2	0.207705	0	0	426.081	Positive PWAS beta	608	Increasing
Figure 4	a-d	F4_loess_curves	Age-grid LOESS fitted protein trajectories.	figure_source	figure9_metscore2_protein_loess_curves_source.tsv	2	angpt2	57.4	-0.046595	37210	30	ok	ANGPT2	0.207705	0	0	426.081	Positive PWAS beta	608	Increasing
Figure 4	a-d	F4_loess_curves	Age-grid LOESS fitted protein trajectories.	figure_source	figure9_metscore2_protein_loess_curves_source.tsv	2	angpt2	57.8833	-0.0361694	37210	30	ok	ANGPT2	0.207705	0	0	426.081	Positive PWAS beta	608	Increasing
Figure 4	a-d	F4_loess_curves	Age-grid LOESS fitted protein trajectories.	figure_source	figure9_metscore2_protein_loess_curves_source.tsv	2	angpt2	58.3667	-0.0255505	37210	30	ok	ANGPT2	0.207705	0	0	426.081	Positive PWAS beta	608	Increasing
Figure 4	a-d	F4_loess_curves	Age-grid LOESS fitted protein trajectories.	figure_source	figure9_metscore2_protein_loess_curves_source.tsv	2	angpt2	58.85	-0.0139705	37210	30	ok	ANGPT2	0.207705	0	0	426.081	Positive PWAS beta	608	Increasing
Figure 4	a-d	F4_loess_curves	Age-grid LOESS fitted protein trajectories.	figure_source	figure9_metscore2_protein_loess_curves_source.tsv	2	angpt2	59.3333	-0.00196626	37210	30	ok	ANGPT2	0.207705	0	0	426.081	Positive PWAS beta	608	Increasing
Figure 4	a-d	F4_loess_curves	Age-grid LOESS fitted protein trajectories.	figure_source	figure9_metscore2_protein_loess_curves_source.tsv	2	angpt2	59.8167	0.0101227	37210	30	ok	ANGPT2	0.207705	0	0	426.081	Positive PWAS beta	608	Increasing
Figure 4	a-d	F4_loess_curves	Age-grid LOESS fitted protein trajectories.	figure_source	figure9_metscore2_protein_loess_curves_source.tsv	2	angpt2	60.3	0.0223365	37210	30	ok	ANGPT2	0.207705	0	0	426.081	Positive PWAS beta	608	Increasing
Figure 4	a-d	F4_loess_curves	Age-grid LOESS fitted protein trajectories.	figure_source	figure9_metscore2_protein_loess_curves_source.tsv	2	angpt2	60.7833	0.0347486	37210	30	ok	ANGPT2	0.207705	0	0	426.081	Positive PWAS beta	608	Increasing
Figure 4	a-d	F4_loess_curves	Age-grid LOESS fitted protein trajectories.	figure_source	figure9_metscore2_protein_loess_curves_source.tsv	2	angpt2	61.2667	0.047409	37210	30	ok	ANGPT2	0.207705	0	0	426.081	Positive PWAS beta	608	Increasing
Figure 4	a-d	F4_loess_curves	Age-grid LOESS fitted protein trajectories.	figure_source	figure9_metscore2_protein_loess_curves_source.tsv	2	angpt2	61.75	0.0603479	37210	30	ok	ANGPT2	0.207705	0	0	426.081	Positive PWAS beta	608	Increasing
Figure 4	a-d	F4_loess_curves	Age-grid LOESS fitted protein trajectories.	figure_source	figure9_metscore2_protein_loess_curves_source.tsv	2	angpt2	62.2333	0.073583	37210	30	ok	ANGPT2	0.207705	0	0	426.081	Positive PWAS beta	608	Increasing
Figure 4	a-d	F4_loess_curves	Age-grid LOESS fitted protein trajectories.	figure_source	figure9_metscore2_protein_loess_curves_source.tsv	2	angpt2	62.7167	0.0871233	37210	30	ok	ANGPT2	0.207705	0	0	426.081	Positive PWAS beta	608	Increasing
Figure 4	a-d	F4_loess_curves	Age-grid LOESS fitted protein trajectories.	figure_source	figure9_metscore2_protein_loess_curves_source.tsv	2	angpt2	63.2	0.100972	37210	30	ok	ANGPT2	0.207705	0	0	426.081	Positive PWAS beta	608	Increasing
Figure 4	a-d	F4_loess_curves	Age-grid LOESS fitted protein trajectories.	figure_source	figure9_metscore2_protein_loess_curves_source.tsv	2	angpt2	63.6833	0.11513	37210	30	ok	ANGPT2	0.207705	0	0	426.081	Positive PWAS beta	608	Increasing
Figure 4	a-d	F4_loess_curves	Age-grid LOESS fitted protein trajectories.	figure_source	figure9_metscore2_protein_loess_curves_source.tsv	2	angpt2	64.1667	0.129593	37210	30	ok	ANGPT2	0.207705	0	0	426.081	Positive PWAS beta	608	Increasing
Figure 4	a-d	F4_loess_curves	Age-grid LOESS fitted protein trajectories.	figure_source	figure9_metscore2_protein_loess_curves_source.tsv	2	angpt2	64.65	0.14436	37210	30	ok	ANGPT2	0.207705	0	0	426.081	Positive PWAS beta	608	Increasing
Figure 4	a-d	F4_loess_curves	Age-grid LOESS fitted protein trajectories.	figure_source	figure9_metscore2_protein_loess_curves_source.tsv	2	angpt2	65.1333	0.159428	37210	30	ok	ANGPT2	0.207705	0	0	426.081	Positive PWAS beta	608	Increasing
Figure 4	a-d	F4_loess_curves	Age-grid LOESS fitted protein trajectories.	figure_source	figure9_metscore2_protein_loess_curves_source.tsv	2	angpt2	65.6167	0.174794	37210	30	ok	ANGPT2	0.207705	0	0	426.081	Positive PWAS beta	608	Increasing
Figure 4	a-d	F4_loess_curves	Age-grid LOESS fitted protein trajectories.	figure_source	figure9_metscore2_protein_loess_curves_source.tsv	2	angpt2	66.1	0.190451	37210	30	ok	ANGPT2	0.207705	0	0	426.081	Positive PWAS beta	608	Increasing
Figure 4	a-d	F4_loess_curves	Age-grid LOESS fitted protein trajectories.	figure_source	figure9_metscore2_protein_loess_curves_source.tsv	2	angpt2	66.5833	0.206394	37210	30	ok	ANGPT2	0.207705	0	0	426.081	Positive PWAS beta	608	Increasing
Figure 4	a-d	F4_loess_curves	Age-grid LOESS fitted protein trajectories.	figure_source	figure9_metscore2_protein_loess_curves_source.tsv	2	angpt2	67.0667	0.222617	37210	30	ok	ANGPT2	0.207705	0	0	426.081	Positive PWAS beta	608	Increasing
Figure 4	a-d	F4_loess_curves	Age-grid LOESS fitted protein trajectories.	figure_source	figure9_metscore2_protein_loess_curves_source.tsv	2	angpt2	67.55	0.239112	37210	30	ok	ANGPT2	0.207705	0	0	426.081	Positive PWAS beta	608	Increasing
Figure 4	a-d	F4_loess_curves	Age-grid LOESS fitted protein trajectories.	figure_source	figure9_metscore2_protein_loess_curves_source.tsv	2	angpt2	68.0333	0.255878	37210	30	ok	ANGPT2	0.207705	0	0	426.081	Positive PWAS beta	608	Increasing
Figure 4	a-d	F4_loess_curves	Age-grid LOESS fitted protein trajectories.	figure_source	figure9_metscore2_protein_loess_curves_source.tsv	2	angpt2	68.5167	0.272912	37210	30	ok	ANGPT2	0.207705	0	0	426.081	Positive PWAS beta	608	Increasing
Figure 4	a-d	F4_loess_curves	Age-grid LOESS fitted protein trajectories.	figure_source	figure9_metscore2_protein_loess_curves_source.tsv	2	angpt2	69	0.290211	37210	30	ok	ANGPT2	0.207705	0	0	426.081	Positive PWAS beta	608	Increasing
Figure 4	a-d	F4_loess_curves	Age-grid LOESS fitted protein trajectories.	figure_source	figure9_metscore2_protein_loess_curves_source.tsv	2	angptl1	40	-0.178582	36384	30	ok	ANGPTL1	0.0881866	5.89924e-80	2.74701e-79	79.2292	Positive PWAS beta	608	Increasing
Figure 4	a-d	F4_loess_curves	Age-grid LOESS fitted protein trajectories.	figure_source	figure9_metscore2_protein_loess_curves_source.tsv	2	angptl1	40.4833	-0.176831	36384	30	ok	ANGPTL1	0.0881866	5.89924e-80	2.74701e-79	79.2292	Positive PWAS beta	608	Increasing
Figure 4	a-d	F4_loess_curves	Age-grid LOESS fitted protein trajectories.	figure_source	figure9_metscore2_protein_loess_curves_source.tsv	2	angptl1	40.9667	-0.174812	36384	30	ok	ANGPTL1	0.0881866	5.89924e-80	2.74701e-79	79.2292	Positive PWAS beta	608	Increasing
Figure 4	a-d	F4_loess_curves	Age-grid LOESS fitted protein trajectories.	figure_source	figure9_metscore2_protein_loess_curves_source.tsv	2	angptl1	41.45	-0.172529	36384	30	ok	ANGPTL1	0.0881866	5.89924e-80	2.74701e-79	79.2292	Positive PWAS beta	608	Increasing
Figure 4	a-d	F4_loess_curves	Age-grid LOESS fitted protein trajectories.	figure_source	figure9_metscore2_protein_loess_curves_source.tsv	2	angptl1	41.9333	-0.16999	36384	30	ok	ANGPTL1	0.0881866	5.89924e-80	2.74701e-79	79.2292	Positive PWAS beta	608	Increasing
Figure 4	a-d	F4_loess_curves	Age-grid LOESS fitted protein trajectories.	figure_source	figure9_metscore2_protein_loess_curves_source.tsv	2	angptl1	42.4167	-0.167201	36384	30	ok	ANGPTL1	0.0881866	5.89924e-80	2.74701e-79	79.2292	Positive PWAS beta	608	Increasing
Figure 4	a-d	F4_loess_curves	Age-grid LOESS fitted protein trajectories.	figure_source	figure9_metscore2_protein_loess_curves_source.tsv	2	angptl1	42.9	-0.164173	36384	30	ok	ANGPTL1	0.0881866	5.89924e-80	2.74701e-79	79.2292	Positive PWAS beta	608	Increasing
Figure 4	a-d	F4_loess_curves	Age-grid LOESS fitted protein trajectories.	figure_source	figure9_metscore2_protein_loess_curves_source.tsv	2	angptl1	43.3833	-0.160916	36384	30	ok	ANGPTL1	0.0881866	5.89924e-80	2.74701e-79	79.2292	Positive PWAS beta	608	Increasing
Figure 4	a-d	F4_loess_curves	Age-grid LOESS fitted protein trajectories.	figure_source	figure9_metscore2_protein_loess_curves_source.tsv	2	angptl1	43.8667	-0.157437	36384	30	ok	ANGPTL1	0.0881866	5.89924e-80	2.74701e-79	79.2292	Positive PWAS beta	608	Increasing
Figure 4	a-d	F4_loess_curves	Age-grid LOESS fitted protein trajectories.	figure_source	figure9_metscore2_protein_loess_curves_source.tsv	2	angptl1	44.35	-0.153739	36384	30	ok	ANGPTL1	0.0881866	5.89924e-80	2.74701e-79	79.2292	Positive PWAS beta	608	Increasing
Figure 4	a-d	F4_loess_curves	Age-grid LOESS fitted protein trajectories.	figure_source	figure9_metscore2_protein_loess_curves_source.tsv	2	angptl1	44.8333	-0.149825	36384	30	ok	ANGPTL1	0.0881866	5.89924e-80	2.74701e-79	79.2292	Positive PWAS beta	608	Increasing
Figure 4	a-d	F4_loess_curves	Age-grid LOESS fitted protein trajectories.	figure_source	figure9_metscore2_protein_loess_curves_source.tsv	2	angptl1	45.3167	-0.145698	36384	30	ok	ANGPTL1	0.0881866	5.89924e-80	2.74701e-79	79.2292	Positive PWAS beta	608	Increasing
Figure 4	a-d	F4_loess_curves	Age-grid LOESS fitted protein trajectories.	figure_source	figure9_metscore2_protein_loess_curves_source.tsv	2	angptl1	45.8	-0.141356	36384	30	ok	ANGPTL1	0.0881866	5.89924e-80	2.74701e-79	79.2292	Positive PWAS beta	608	Increasing
Figure 4	a-d	F4_loess_curves	Age-grid LOESS fitted protein trajectories.	figure_source	figure9_metscore2_protein_loess_curves_source.tsv	2	angptl1	46.2833	-0.136798	36384	30	ok	ANGPTL1	0.0881866	5.89924e-80	2.74701e-79	79.2292	Positive PWAS beta	608	Increasing
Figure 4	a-d	F4_loess_curves	Age-grid LOESS fitted protein trajectories.	figure_source	figure9_metscore2_protein_loess_curves_source.tsv	2	angptl1	46.7667	-0.13202	36384	30	ok	ANGPTL1	0.0881866	5.89924e-80	2.74701e-79	79.2292	Positive PWAS beta	608	Increasing
Figure 4	a-d	F4_loess_curves	Age-grid LOESS fitted protein trajectories.	figure_source	figure9_metscore2_protein_loess_curves_source.tsv	2	angptl1	47.25	-0.127012	36384	30	ok	ANGPTL1	0.0881866	5.89924e-80	2.74701e-79	79.2292	Positive PWAS beta	608	Increasing
Figure 4	a-d	F4_loess_curves	Age-grid LOESS fitted protein trajectories.	figure_source	figure9_metscore2_protein_loess_curves_source.tsv	2	angptl1	47.7333	-0.121755	36384	30	ok	ANGPTL1	0.0881866	5.89924e-80	2.74701e-79	79.2292	Positive PWAS beta	608	Increasing
Figure 4	a-d	F4_loess_curves	Age-grid LOESS fitted protein trajectories.	figure_source	figure9_metscore2_protein_loess_curves_source.tsv	2	angptl1	48.2167	-0.116217	36384	30	ok	ANGPTL1	0.0881866	5.89924e-80	2.74701e-79	79.2292	Positive PWAS beta	608	Increasing
Figure 4	a-d	F4_loess_curves	Age-grid LOESS fitted protein trajectories.	figure_source	figure9_metscore2_protein_loess_curves_source.tsv	2	angptl1	48.7	-0.110363	36384	30	ok	ANGPTL1	0.0881866	5.89924e-80	2.74701e-79	79.2292	Positive PWAS beta	608	Increasing
Figure 4	a-d	F4_loess_curves	Age-grid LOESS fitted protein trajectories.	figure_source	figure9_metscore2_protein_loess_curves_source.tsv	2	angptl1	49.1833	-0.104157	36384	30	ok	ANGPTL1	0.0881866	5.89924e-80	2.74701e-79	79.2292	Positive PWAS beta	608	Increasing
Figure 4	a-d	F4_loess_curves	Age-grid LOESS fitted protein trajectories.	figure_source	figure9_metscore2_protein_loess_curves_source.tsv	2	angptl1	49.6667	-0.0975782	36384	30	ok	ANGPTL1	0.0881866	5.89924e-80	2.74701e-79	79.2292	Positive PWAS beta	608	Increasing
Figure 4	a-d	F4_loess_curves	Age-grid LOESS fitted protein trajectories.	figure_source	figure9_metscore2_protein_loess_curves_source.tsv	2	angptl1	50.15	-0.0906777	36384	30	ok	ANGPTL1	0.0881866	5.89924e-80	2.74701e-79	79.2292	Positive PWAS beta	608	Increasing
Figure 4	a-d	F4_loess_curves	Age-grid LOESS fitted protein trajectories.	figure_source	figure9_metscore2_protein_loess_curves_source.tsv	2	angptl1	50.6333	-0.0837265	36384	30	ok	ANGPTL1	0.0881866	5.89924e-80	2.74701e-79	79.2292	Positive PWAS beta	608	Increasing
Figure 4	a-d	F4_loess_curves	Age-grid LOESS fitted protein trajectories.	figure_source	figure9_metscore2_protein_loess_curves_source.tsv	2	angptl1	51.1167	-0.0763233	36384	30	ok	ANGPTL1	0.0881866	5.89924e-80	2.74701e-79	79.2292	Positive PWAS beta	608	Increasing
Figure 4	a-d	F4_loess_curves	Age-grid LOESS fitted protein trajectories.	figure_source	figure9_metscore2_protein_loess_curves_source.tsv	2	angptl1	51.6	-0.0692547	36384	30	ok	ANGPTL1	0.0881866	5.89924e-80	2.74701e-79	79.2292	Positive PWAS beta	608	Increasing
Figure 4	a-d	F4_loess_curves	Age-grid LOESS fitted protein trajectories.	figure_source	figure9_metscore2_protein_loess_curves_source.tsv	2	angptl1	52.0833	-0.0615318	36384	30	ok	ANGPTL1	0.0881866	5.89924e-80	2.74701e-79	79.2292	Positive PWAS beta	608	Increasing
Figure 4	a-d	F4_loess_curves	Age-grid LOESS fitted protein trajectories.	figure_source	figure9_metscore2_protein_loess_curves_source.tsv	2	angptl1	52.5667	-0.0547768	36384	30	ok	ANGPTL1	0.0881866	5.89924e-80	2.74701e-79	79.2292	Positive PWAS beta	608	Increasing
Figure 4	a-d	F4_loess_curves	Age-grid LOESS fitted protein trajectories.	figure_source	figure9_metscore2_protein_loess_curves_source.tsv	2	angptl1	53.05	-0.047628	36384	30	ok	ANGPTL1	0.0881866	5.89924e-80	2.74701e-79	79.2292	Positive PWAS beta	608	Increasing
Figure 4	a-d	F4_loess_curves	Age-grid LOESS fitted protein trajectories.	figure_source	figure9_metscore2_protein_loess_curves_source.tsv	2	angptl1	53.5333	-0.0409115	36384	30	ok	ANGPTL1	0.0881866	5.89924e-80	2.74701e-79	79.2292	Positive PWAS beta	608	Increasing
Figure 4	a-d	F4_loess_curves	Age-grid LOESS fitted protein trajectories.	figure_source	figure9_metscore2_protein_loess_curves_source.tsv	2	angptl1	54.0167	-0.0340398	36384	30	ok	ANGPTL1	0.0881866	5.89924e-80	2.74701e-79	79.2292	Positive PWAS beta	608	Increasing
Figure 4	a-d	F4_loess_curves	Age-grid LOESS fitted protein trajectories.	figure_source	figure9_metscore2_protein_loess_curves_source.tsv	2	angptl1	54.5	-0.0273382	36384	30	ok	ANGPTL1	0.0881866	5.89924e-80	2.74701e-79	79.2292	Positive PWAS beta	608	Increasing
Figure 4	a-d	F4_loess_curves	Age-grid LOESS fitted protein trajectories.	figure_source	figure9_metscore2_protein_loess_curves_source.tsv	2	angptl1	54.9833	-0.0200134	36384	30	ok	ANGPTL1	0.0881866	5.89924e-80	2.74701e-79	79.2292	Positive PWAS beta	608	Increasing
Figure 4	a-d	F4_loess_curves	Age-grid LOESS fitted protein trajectories.	figure_source	figure9_metscore2_protein_loess_curves_source.tsv	2	angptl1	55.4667	-0.0131571	36384	30	ok	ANGPTL1	0.0881866	5.89924e-80	2.74701e-79	79.2292	Positive PWAS beta	608	Increasing
Figure 4	a-d	F4_loess_curves	Age-grid LOESS fitted protein trajectories.	figure_source	figure9_metscore2_protein_loess_curves_source.tsv	2	angptl1	55.95	-0.00556255	36384	30	ok	ANGPTL1	0.0881866	5.89924e-80	2.74701e-79	79.2292	Positive PWAS beta	608	Increasing
Figure 4	a-d	F4_loess_curves	Age-grid LOESS fitted protein trajectories.	figure_source	figure9_metscore2_protein_loess_curves_source.tsv	2	angptl1	56.4333	0.00174056	36384	30	ok	ANGPTL1	0.0881866	5.89924e-80	2.74701e-79	79.2292	Positive PWAS beta	608	Increasing
Figure 4	a-d	F4_loess_curves	Age-grid LOESS fitted protein trajectories.	figure_source	figure9_metscore2_protein_loess_curves_source.tsv	2	angptl1	56.9167	0.00920666	36384	30	ok	ANGPTL1	0.0881866	5.89924e-80	2.74701e-79	79.2292	Positive PWAS beta	608	Increasing
Figure 4	a-d	F4_loess_curves	Age-grid LOESS fitted protein trajectories.	figure_source	figure9_metscore2_protein_loess_curves_source.tsv	2	angptl1	57.4	0.0167064	36384	30	ok	ANGPTL1	0.0881866	5.89924e-80	2.74701e-79	79.2292	Positive PWAS beta	608	Increasing
Figure 4	a-d	F4_loess_curves	Age-grid LOESS fitted protein trajectories.	figure_source	figure9_metscore2_protein_loess_curves_source.tsv	2	angptl1	57.8833	0.0236552	36384	30	ok	ANGPTL1	0.0881866	5.89924e-80	2.74701e-79	79.2292	Positive PWAS beta	608	Increasing
Figure 4	a-d	F4_loess_curves	Age-grid LOESS fitted protein trajectories.	figure_source	figure9_metscore2_protein_loess_curves_source.tsv	2	angptl1	58.3667	0.0304529	36384	30	ok	ANGPTL1	0.0881866	5.89924e-80	2.74701e-79	79.2292	Positive PWAS beta	608	Increasing
Figure 4	a-d	F4_loess_curves	Age-grid LOESS fitted protein trajectories.	figure_source	figure9_metscore2_protein_loess_curves_source.tsv	2	angptl1	58.85	0.0363311	36384	30	ok	ANGPTL1	0.0881866	5.89924e-80	2.74701e-79	79.2292	Positive PWAS beta	608	Increasing
Figure 4	a-d	F4_loess_curves	Age-grid LOESS fitted protein trajectories.	figure_source	figure9_metscore2_protein_loess_curves_source.tsv	2	angptl1	59.3333	0.0411603	36384	30	ok	ANGPTL1	0.0881866	5.89924e-80	2.74701e-79	79.2292	Positive PWAS beta	608	Increasing
Figure 4	a-d	F4_loess_curves	Age-grid LOESS fitted protein trajectories.	figure_source	figure9_metscore2_protein_loess_curves_source.tsv	2	angptl1	59.8167	0.0456538	36384	30	ok	ANGPTL1	0.0881866	5.89924e-80	2.74701e-79	79.2292	Positive PWAS beta	608	Increasing
Figure 4	a-d	F4_loess_curves	Age-grid LOESS fitted protein trajectories.	figure_source	figure9_metscore2_protein_loess_curves_source.tsv	2	angptl1	60.3	0.0501674	36384	30	ok	ANGPTL1	0.0881866	5.89924e-80	2.74701e-79	79.2292	Positive PWAS beta	608	Increasing
Figure 4	a-d	F4_loess_curves	Age-grid LOESS fitted protein trajectories.	figure_source	figure9_metscore2_protein_loess_curves_source.tsv	2	angptl1	60.7833	0.0547903	36384	30	ok	ANGPTL1	0.0881866	5.89924e-80	2.74701e-79	79.2292	Positive PWAS beta	608	Increasing
Figure 4	a-d	F4_loess_curves	Age-grid LOESS fitted protein trajectories.	figure_source	figure9_metscore2_protein_loess_curves_source.tsv	2	angptl1	61.2667	0.0595281	36384	30	ok	ANGPTL1	0.0881866	5.89924e-80	2.74701e-79	79.2292	Positive PWAS beta	608	Increasing
Figure 4	a-d	F4_loess_curves	Age-grid LOESS fitted protein trajectories.	figure_source	figure9_metscore2_protein_loess_curves_source.tsv	2	angptl1	61.75	0.0643688	36384	30	ok	ANGPTL1	0.0881866	5.89924e-80	2.74701e-79	79.2292	Positive PWAS beta	608	Increasing
Figure 4	a-d	F4_loess_curves	Age-grid LOESS fitted protein trajectories.	figure_source	figure9_metscore2_protein_loess_curves_source.tsv	2	angptl1	62.2333	0.0692976	36384	30	ok	ANGPTL1	0.0881866	5.89924e-80	2.74701e-79	79.2292	Positive PWAS beta	608	Increasing
Figure 4	a-d	F4_loess_curves	Age-grid LOESS fitted protein trajectories.	figure_source	figure9_metscore2_protein_loess_curves_source.tsv	2	angptl1	62.7167	0.0742957	36384	30	ok	ANGPTL1	0.0881866	5.89924e-80	2.74701e-79	79.2292	Positive PWAS beta	608	Increasing
Figure 4	a-d	F4_loess_curves	Age-grid LOESS fitted protein trajectories.	figure_source	figure9_metscore2_protein_loess_curves_source.tsv	2	angptl1	63.2	0.0793434	36384	30	ok	ANGPTL1	0.0881866	5.89924e-80	2.74701e-79	79.2292	Positive PWAS beta	608	Increasing
Figure 4	a-d	F4_loess_curves	Age-grid LOESS fitted protein trajectories.	figure_source	figure9_metscore2_protein_loess_curves_source.tsv	2	angptl1	63.6833	0.0844241	36384	30	ok	ANGPTL1	0.0881866	5.89924e-80	2.74701e-79	79.2292	Positive PWAS beta	608	Increasing
Figure 4	a-d	F4_loess_curves	Age-grid LOESS fitted protein trajectories.	figure_source	figure9_metscore2_protein_loess_curves_source.tsv	2	angptl1	64.1667	0.0895249	36384	30	ok	ANGPTL1	0.0881866	5.89924e-80	2.74701e-79	79.2292	Positive PWAS beta	608	Increasing
Figure 4	a-d	F4_loess_curves	Age-grid LOESS fitted protein trajectories.	figure_source	figure9_metscore2_protein_loess_curves_source.tsv	2	angptl1	64.65	0.0946383	36384	30	ok	ANGPTL1	0.0881866	5.89924e-80	2.74701e-79	79.2292	Positive PWAS beta	608	Increasing
Figure 4	a-d	F4_loess_curves	Age-grid LOESS fitted protein trajectories.	figure_source	figure9_metscore2_protein_loess_curves_source.tsv	2	angptl1	65.1333	0.0997627	36384	30	ok	ANGPTL1	0.0881866	5.89924e-80	2.74701e-79	79.2292	Positive PWAS beta	608	Increasing
Figure 4	a-d	F4_loess_curves	Age-grid LOESS fitted protein trajectories.	figure_source	figure9_metscore2_protein_loess_curves_source.tsv	2	angptl1	65.6167	0.104899	36384	30	ok	ANGPTL1	0.0881866	5.89924e-80	2.74701e-79	79.2292	Positive PWAS beta	608	Increasing
Figure 4	a-d	F4_loess_curves	Age-grid LOESS fitted protein trajectories.	figure_source	figure9_metscore2_protein_loess_curves_source.tsv	2	angptl1	66.1	0.110051	36384	30	ok	ANGPTL1	0.0881866	5.89924e-80	2.74701e-79	79.2292	Positive PWAS beta	608	Increasing
Figure 4	a-d	F4_loess_curves	Age-grid LOESS fitted protein trajectories.	figure_source	figure9_metscore2_protein_loess_curves_source.tsv	2	angptl1	66.5833	0.115223	36384	30	ok	ANGPTL1	0.0881866	5.89924e-80	2.74701e-79	79.2292	Positive PWAS beta	608	Increasing
Figure 4	a-d	F4_loess_curves	Age-grid LOESS fitted protein trajectories.	figure_source	figure9_metscore2_protein_loess_curves_source.tsv	2	angptl1	67.0667	0.120423	36384	30	ok	ANGPTL1	0.0881866	5.89924e-80	2.74701e-79	79.2292	Positive PWAS beta	608	Increasing
Figure 4	a-d	F4_loess_curves	Age-grid LOESS fitted protein trajectories.	figure_source	figure9_metscore2_protein_loess_curves_source.tsv	2	angptl1	67.55	0.125662	36384	30	ok	ANGPTL1	0.0881866	5.89924e-80	2.74701e-79	79.2292	Positive PWAS beta	608	Increasing
Figure 4	a-d	F4_loess_curves	Age-grid LOESS fitted protein trajectories.	figure_source	figure9_metscore2_protein_loess_curves_source.tsv	2	angptl1	68.0333	0.13095	36384	30	ok	ANGPTL1	0.0881866	5.89924e-80	2.74701e-79	79.2292	Positive PWAS beta	608	Increasing
Figure 4	a-d	F4_loess_curves	Age-grid LOESS fitted protein trajectories.	figure_source	figure9_metscore2_protein_loess_curves_source.tsv	2	angptl1	68.5167	0.136304	36384	30	ok	ANGPTL1	0.0881866	5.89924e-80	2.74701e-79	79.2292	Positive PWAS beta	608	Increasing
Figure 4	a-d	F4_loess_curves	Age-grid LOESS fitted protein trajectories.	figure_source	figure9_metscore2_protein_loess_curves_source.tsv	2	angptl1	69	0.141737	36384	30	ok	ANGPTL1	0.0881866	5.89924e-80	2.74701e-79	79.2292	Positive PWAS beta	608	Increasing
Figure 4	a-d	F4_loess_curves	Age-grid LOESS fitted protein trajectories.	figure_source	figure9_metscore2_protein_loess_curves_source.tsv	2	angptl4	40	-0.23611	36993	30	ok	ANGPTL4	0.223341	0	0	494.59	Positive PWAS beta	608	Increasing
Figure 4	a-d	F4_loess_curves	Age-grid LOESS fitted protein trajectories.	figure_source	figure9_metscore2_protein_loess_curves_source.tsv	2	angptl4	40.4833	-0.234918	36993	30	ok	ANGPTL4	0.223341	0	0	494.59	Positive PWAS beta	608	Increasing
Figure 4	a-d	F4_loess_curves	Age-grid LOESS fitted protein trajectories.	figure_source	figure9_metscore2_protein_loess_curves_source.tsv	2	angptl4	40.9667	-0.233392	36993	30	ok	ANGPTL4	0.223341	0	0	494.59	Positive PWAS beta	608	Increasing
Figure 4	a-d	F4_loess_curves	Age-grid LOESS fitted protein trajectories.	figure_source	figure9_metscore2_protein_loess_curves_source.tsv	2	angptl4	41.45	-0.231526	36993	30	ok	ANGPTL4	0.223341	0	0	494.59	Positive PWAS beta	608	Increasing
Figure 4	a-d	F4_loess_curves	Age-grid LOESS fitted protein trajectories.	figure_source	figure9_metscore2_protein_loess_curves_source.tsv	2	angptl4	41.9333	-0.229316	36993	30	ok	ANGPTL4	0.223341	0	0	494.59	Positive PWAS beta	608	Increasing
Figure 4	a-d	F4_loess_curves	Age-grid LOESS fitted protein trajectories.	figure_source	figure9_metscore2_protein_loess_curves_source.tsv	2	angptl4	42.4167	-0.226762	36993	30	ok	ANGPTL4	0.223341	0	0	494.59	Positive PWAS beta	608	Increasing
Figure 4	a-d	F4_loess_curves	Age-grid LOESS fitted protein trajectories.	figure_source	figure9_metscore2_protein_loess_curves_source.tsv	2	angptl4	42.9	-0.223866	36993	30	ok	ANGPTL4	0.223341	0	0	494.59	Positive PWAS beta	608	Increasing
Figure 4	a-d	F4_loess_curves	Age-grid LOESS fitted protein trajectories.	figure_source	figure9_metscore2_protein_loess_curves_source.tsv	2	angptl4	43.3833	-0.220637	36993	30	ok	ANGPTL4	0.223341	0	0	494.59	Positive PWAS beta	608	Increasing
Figure 4	a-d	F4_loess_curves	Age-grid LOESS fitted protein trajectories.	figure_source	figure9_metscore2_protein_loess_curves_source.tsv	2	angptl4	43.8667	-0.217086	36993	30	ok	ANGPTL4	0.223341	0	0	494.59	Positive PWAS beta	608	Increasing
Figure 4	a-d	F4_loess_curves	Age-grid LOESS fitted protein trajectories.	figure_source	figure9_metscore2_protein_loess_curves_source.tsv	2	angptl4	44.35	-0.213224	36993	30	ok	ANGPTL4	0.223341	0	0	494.59	Positive PWAS beta	608	Increasing
Figure 4	a-d	F4_loess_curves	Age-grid LOESS fitted protein trajectories.	figure_source	figure9_metscore2_protein_loess_curves_source.tsv	2	angptl4	44.8333	-0.209065	36993	30	ok	ANGPTL4	0.223341	0	0	494.59	Positive PWAS beta	608	Increasing
Figure 4	a-d	F4_loess_curves	Age-grid LOESS fitted protein trajectories.	figure_source	figure9_metscore2_protein_loess_curves_source.tsv	2	angptl4	45.3167	-0.204619	36993	30	ok	ANGPTL4	0.223341	0	0	494.59	Positive PWAS beta	608	Increasing
Figure 4	a-d	F4_loess_curves	Age-grid LOESS fitted protein trajectories.	figure_source	figure9_metscore2_protein_loess_curves_source.tsv	2	angptl4	45.8	-0.199891	36993	30	ok	ANGPTL4	0.223341	0	0	494.59	Positive PWAS beta	608	Increasing
Figure 4	a-d	F4_loess_curves	Age-grid LOESS fitted protein trajectories.	figure_source	figure9_metscore2_protein_loess_curves_source.tsv	2	angptl4	46.2833	-0.194882	36993	30	ok	ANGPTL4	0.223341	0	0	494.59	Positive PWAS beta	608	Increasing
Figure 4	a-d	F4_loess_curves	Age-grid LOESS fitted protein trajectories.	figure_source	figure9_metscore2_protein_loess_curves_source.tsv	2	angptl4	46.7667	-0.189596	36993	30	ok	ANGPTL4	0.223341	0	0	494.59	Positive PWAS beta	608	Increasing
Figure 4	a-d	F4_loess_curves	Age-grid LOESS fitted protein trajectories.	figure_source	figure9_metscore2_protein_loess_curves_source.tsv	2	angptl4	47.25	-0.184044	36993	30	ok	ANGPTL4	0.223341	0	0	494.59	Positive PWAS beta	608	Increasing
Figure 4	a-d	F4_loess_curves	Age-grid LOESS fitted protein trajectories.	figure_source	figure9_metscore2_protein_loess_curves_source.tsv	2	angptl4	47.7333	-0.178223	36993	30	ok	ANGPTL4	0.223341	0	0	494.59	Positive PWAS beta	608	Increasing
Figure 4	a-d	F4_loess_curves	Age-grid LOESS fitted protein trajectories.	figure_source	figure9_metscore2_protein_loess_curves_source.tsv	2	angptl4	48.2167	-0.172112	36993	30	ok	ANGPTL4	0.223341	0	0	494.59	Positive PWAS beta	608	Increasing
Figure 4	a-d	F4_loess_curves	Age-grid LOESS fitted protein trajectories.	figure_source	figure9_metscore2_protein_loess_curves_source.tsv	2	angptl4	48.7	-0.165661	36993	30	ok	ANGPTL4	0.223341	0	0	494.59	Positive PWAS beta	608	Increasing
Figure 4	a-d	F4_loess_curves	Age-grid LOESS fitted protein trajectories.	figure_source	figure9_metscore2_protein_loess_curves_source.tsv	2	angptl4	49.1833	-0.158776	36993	30	ok	ANGPTL4	0.223341	0	0	494.59	Positive PWAS beta	608	Increasing
Figure 4	a-d	F4_loess_curves	Age-grid LOESS fitted protein trajectories.	figure_source	figure9_metscore2_protein_loess_curves_source.tsv	2	angptl4	49.6667	-0.151273	36993	30	ok	ANGPTL4	0.223341	0	0	494.59	Positive PWAS beta	608	Increasing
Figure 4	a-d	F4_loess_curves	Age-grid LOESS fitted protein trajectories.	figure_source	figure9_metscore2_protein_loess_curves_source.tsv	2	angptl4	50.15	-0.142879	36993	30	ok	ANGPTL4	0.223341	0	0	494.59	Positive PWAS beta	608	Increasing
Figure 4	a-d	F4_loess_curves	Age-grid LOESS fitted protein trajectories.	figure_source	figure9_metscore2_protein_loess_curves_source.tsv	2	angptl4	50.6333	-0.133446	36993	30	ok	ANGPTL4	0.223341	0	0	494.59	Positive PWAS beta	608	Increasing
Figure 4	a-d	F4_loess_curves	Age-grid LOESS fitted protein trajectories.	figure_source	figure9_metscore2_protein_loess_curves_source.tsv	2	angptl4	51.1167	-0.123679	36993	30	ok	ANGPTL4	0.223341	0	0	494.59	Positive PWAS beta	608	Increasing
Figure 4	a-d	F4_loess_curves	Age-grid LOESS fitted protein trajectories.	figure_source	figure9_metscore2_protein_loess_curves_source.tsv	2	angptl4	51.6	-0.114108	36993	30	ok	ANGPTL4	0.223341	0	0	494.59	Positive PWAS beta	608	Increasing
Figure 4	a-d	F4_loess_curves	Age-grid LOESS fitted protein trajectories.	figure_source	figure9_metscore2_protein_loess_curves_source.tsv	2	angptl4	52.0833	-0.105329	36993	30	ok	ANGPTL4	0.223341	0	0	494.59	Positive PWAS beta	608	Increasing
Figure 4	a-d	F4_loess_curves	Age-grid LOESS fitted protein trajectories.	figure_source	figure9_metscore2_protein_loess_curves_source.tsv	2	angptl4	52.5667	-0.0965375	36993	30	ok	ANGPTL4	0.223341	0	0	494.59	Positive PWAS beta	608	Increasing
Figure 4	a-d	F4_loess_curves	Age-grid LOESS fitted protein trajectories.	figure_source	figure9_metscore2_protein_loess_curves_source.tsv	2	angptl4	53.05	-0.0895803	36993	30	ok	ANGPTL4	0.223341	0	0	494.59	Positive PWAS beta	608	Increasing
Figure 4	a-d	F4_loess_curves	Age-grid LOESS fitted protein trajectories.	figure_source	figure9_metscore2_protein_loess_curves_source.tsv	2	angptl4	53.5333	-0.0815193	36993	30	ok	ANGPTL4	0.223341	0	0	494.59	Positive PWAS beta	608	Increasing
Figure 4	a-d	F4_loess_curves	Age-grid LOESS fitted protein trajectories.	figure_source	figure9_metscore2_protein_loess_curves_source.tsv	2	angptl4	54.0167	-0.0756386	36993	30	ok	ANGPTL4	0.223341	0	0	494.59	Positive PWAS beta	608	Increasing
Figure 4	a-d	F4_loess_curves	Age-grid LOESS fitted protein trajectories.	figure_source	figure9_metscore2_protein_loess_curves_source.tsv	2	angptl4	54.5	-0.0677048	36993	30	ok	ANGPTL4	0.223341	0	0	494.59	Positive PWAS beta	608	Increasing
Figure 4	a-d	F4_loess_curves	Age-grid LOESS fitted protein trajectories.	figure_source	figure9_metscore2_protein_loess_curves_source.tsv	2	angptl4	54.9833	-0.0618201	36993	30	ok	ANGPTL4	0.223341	0	0	494.59	Positive PWAS beta	608	Increasing
Figure 4	a-d	F4_loess_curves	Age-grid LOESS fitted protein trajectories.	figure_source	figure9_metscore2_protein_loess_curves_source.tsv	2	angptl4	55.4667	-0.0541079	36993	30	ok	ANGPTL4	0.223341	0	0	494.59	Positive PWAS beta	608	Increasing
Figure 4	a-d	F4_loess_curves	Age-grid LOESS fitted protein trajectories.	figure_source	figure9_metscore2_protein_loess_curves_source.tsv	2	angptl4	55.95	-0.0476973	36993	30	ok	ANGPTL4	0.223341	0	0	494.59	Positive PWAS beta	608	Increasing
Figure 4	a-d	F4_loess_curves	Age-grid LOESS fitted protein trajectories.	figure_source	figure9_metscore2_protein_loess_curves_source.tsv	2	angptl4	56.4333	-0.0405275	36993	30	ok	ANGPTL4	0.223341	0	0	494.59	Positive PWAS beta	608	Increasing
Figure 4	a-d	F4_loess_curves	Age-grid LOESS fitted protein trajectories.	figure_source	figure9_metscore2_protein_loess_curves_source.tsv	2	angptl4	56.9167	-0.0333606	36993	30	ok	ANGPTL4	0.223341	0	0	494.59	Positive PWAS beta	608	Increasing
Figure 4	a-d	F4_loess_curves	Age-grid LOESS fitted protein trajectories.	figure_source	figure9_metscore2_protein_loess_curves_source.tsv	2	angptl4	57.4	-0.0257118	36993	30	ok	ANGPTL4	0.223341	0	0	494.59	Positive PWAS beta	608	Increasing
Figure 4	a-d	F4_loess_curves	Age-grid LOESS fitted protein trajectories.	figure_source	figure9_metscore2_protein_loess_curves_source.tsv	2	angptl4	57.8833	-0.0176513	36993	30	ok	ANGPTL4	0.223341	0	0	494.59	Positive PWAS beta	608	Increasing
Figure 4	a-d	F4_loess_curves	Age-grid LOESS fitted protein trajectories.	figure_source	figure9_metscore2_protein_loess_curves_source.tsv	2	angptl4	58.3667	-0.00907598	36993	30	ok	ANGPTL4	0.223341	0	0	494.59	Positive PWAS beta	608	Increasing
Figure 4	a-d	F4_loess_curves	Age-grid LOESS fitted protein trajectories.	figure_source	figure9_metscore2_protein_loess_curves_source.tsv	2	angptl4	58.85	0.000155058	36993	30	ok	ANGPTL4	0.223341	0	0	494.59	Positive PWAS beta	608	Increasing
Figure 4	a-d	F4_loess_curves	Age-grid LOESS fitted protein trajectories.	figure_source	figure9_metscore2_protein_loess_curves_source.tsv	2	angptl4	59.3333	0.0103482	36993	30	ok	ANGPTL4	0.223341	0	0	494.59	Positive PWAS beta	608	Increasing
Figure 4	a-d	F4_loess_curves	Age-grid LOESS fitted protein trajectories.	figure_source	figure9_metscore2_protein_loess_curves_source.tsv	2	angptl4	59.8167	0.0212547	36993	30	ok	ANGPTL4	0.223341	0	0	494.59	Positive PWAS beta	608	Increasing
Figure 4	a-d	F4_loess_curves	Age-grid LOESS fitted protein trajectories.	figure_source	figure9_metscore2_protein_loess_curves_source.tsv	2	angptl4	60.3	0.032695	36993	30	ok	ANGPTL4	0.223341	0	0	494.59	Positive PWAS beta	608	Increasing
Figure 4	a-d	F4_loess_curves	Age-grid LOESS fitted protein trajectories.	figure_source	figure9_metscore2_protein_loess_curves_source.tsv	2	angptl4	60.7833	0.0445991	36993	30	ok	ANGPTL4	0.223341	0	0	494.59	Positive PWAS beta	608	Increasing
Figure 4	a-d	F4_loess_curves	Age-grid LOESS fitted protein trajectories.	figure_source	figure9_metscore2_protein_loess_curves_source.tsv	2	angptl4	61.2667	0.0569497	36993	30	ok	ANGPTL4	0.223341	0	0	494.59	Positive PWAS beta	608	Increasing
Figure 4	a-d	F4_loess_curves	Age-grid LOESS fitted protein trajectories.	figure_source	figure9_metscore2_protein_loess_curves_source.tsv	2	angptl4	61.75	0.0697524	36993	30	ok	ANGPTL4	0.223341	0	0	494.59	Positive PWAS beta	608	Increasing
Figure 4	a-d	F4_loess_curves	Age-grid LOESS fitted protein trajectories.	figure_source	figure9_metscore2_protein_loess_curves_source.tsv	2	angptl4	62.2333	0.0830203	36993	30	ok	ANGPTL4	0.223341	0	0	494.59	Positive PWAS beta	608	Increasing
Figure 4	a-d	F4_loess_curves	Age-grid LOESS fitted protein trajectories.	figure_source	figure9_metscore2_protein_loess_curves_source.tsv	2	angptl4	62.7167	0.0967627	36993	30	ok	ANGPTL4	0.223341	0	0	494.59	Positive PWAS beta	608	Increasing
Figure 4	a-d	F4_loess_curves	Age-grid LOESS fitted protein trajectories.	figure_source	figure9_metscore2_protein_loess_curves_source.tsv	2	angptl4	63.2	0.110985	36993	30	ok	ANGPTL4	0.223341	0	0	494.59	Positive PWAS beta	608	Increasing
Figure 4	a-d	F4_loess_curves	Age-grid LOESS fitted protein trajectories.	figure_source	figure9_metscore2_protein_loess_curves_source.tsv	2	angptl4	63.6833	0.125691	36993	30	ok	ANGPTL4	0.223341	0	0	494.59	Positive PWAS beta	608	Increasing
Figure 4	a-d	F4_loess_curves	Age-grid LOESS fitted protein trajectories.	figure_source	figure9_metscore2_protein_loess_curves_source.tsv	2	angptl4	64.1667	0.140883	36993	30	ok	ANGPTL4	0.223341	0	0	494.59	Positive PWAS beta	608	Increasing
Figure 4	a-d	F4_loess_curves	Age-grid LOESS fitted protein trajectories.	figure_source	figure9_metscore2_protein_loess_curves_source.tsv	2	angptl4	64.65	0.156567	36993	30	ok	ANGPTL4	0.223341	0	0	494.59	Positive PWAS beta	608	Increasing
Figure 4	a-d	F4_loess_curves	Age-grid LOESS fitted protein trajectories.	figure_source	figure9_metscore2_protein_loess_curves_source.tsv	2	angptl4	65.1333	0.172744	36993	30	ok	ANGPTL4	0.223341	0	0	494.59	Positive PWAS beta	608	Increasing
Figure 4	a-d	F4_loess_curves	Age-grid LOESS fitted protein trajectories.	figure_source	figure9_metscore2_protein_loess_curves_source.tsv	2	angptl4	65.6167	0.189418	36993	30	ok	ANGPTL4	0.223341	0	0	494.59	Positive PWAS beta	608	Increasing
Figure 4	a-d	F4_loess_curves	Age-grid LOESS fitted protein trajectories.	figure_source	figure9_metscore2_protein_loess_curves_source.tsv	2	angptl4	66.1	0.206588	36993	30	ok	ANGPTL4	0.223341	0	0	494.59	Positive PWAS beta	608	Increasing
Figure 4	a-d	F4_loess_curves	Age-grid LOESS fitted protein trajectories.	figure_source	figure9_metscore2_protein_loess_curves_source.tsv	2	angptl4	66.5833	0.224254	36993	30	ok	ANGPTL4	0.223341	0	0	494.59	Positive PWAS beta	608	Increasing
Figure 4	a-d	F4_loess_curves	Age-grid LOESS fitted protein trajectories.	figure_source	figure9_metscore2_protein_loess_curves_source.tsv	2	angptl4	67.0667	0.242414	36993	30	ok	ANGPTL4	0.223341	0	0	494.59	Positive PWAS beta	608	Increasing
Figure 4	a-d	F4_loess_curves	Age-grid LOESS fitted protein trajectories.	figure_source	figure9_metscore2_protein_loess_curves_source.tsv	2	angptl4	67.55	0.261066	36993	30	ok	ANGPTL4	0.223341	0	0	494.59	Positive PWAS beta	608	Increasing
Figure 4	a-d	F4_loess_curves	Age-grid LOESS fitted protein trajectories.	figure_source	figure9_metscore2_protein_loess_curves_source.tsv	2	angptl4	68.0333	0.280203	36993	30	ok	ANGPTL4	0.223341	0	0	494.59	Positive PWAS beta	608	Increasing
Figure 4	a-d	F4_loess_curves	Age-grid LOESS fitted protein trajectories.	figure_source	figure9_metscore2_protein_loess_curves_source.tsv	2	angptl4	68.5167	0.299818	36993	30	ok	ANGPTL4	0.223341	0	0	494.59	Positive PWAS beta	608	Increasing
Figure 4	a-d	F4_loess_curves	Age-grid LOESS fitted protein trajectories.	figure_source	figure9_metscore2_protein_loess_curves_source.tsv	2	angptl4	69	0.319905	36993	30	ok	ANGPTL4	0.223341	0	0	494.59	Positive PWAS beta	608	Increasing
Figure 4	a-d	F4_loess_curves	Age-grid LOESS fitted protein trajectories.	figure_source	figure9_metscore2_protein_loess_curves_source.tsv	2	anxa1	40	-0.249507	31349	30	ok	ANXA1	0.0445217	7.86897e-22	1.98942e-21	21.1041	Positive PWAS beta	608	Increasing
Figure 4	a-d	F4_loess_curves	Age-grid LOESS fitted protein trajectories.	figure_source	figure9_metscore2_protein_loess_curves_source.tsv	2	anxa1	40.4833	-0.239117	31349	30	ok	ANXA1	0.0445217	7.86897e-22	1.98942e-21	21.1041	Positive PWAS beta	608	Increasing
Figure 4	a-d	F4_loess_curves	Age-grid LOESS fitted protein trajectories.	figure_source	figure9_metscore2_protein_loess_curves_source.tsv	2	anxa1	40.9667	-0.228952	31349	30	ok	ANXA1	0.0445217	7.86897e-22	1.98942e-21	21.1041	Positive PWAS beta	608	Increasing
Figure 4	a-d	F4_loess_curves	Age-grid LOESS fitted protein trajectories.	figure_source	figure9_metscore2_protein_loess_curves_source.tsv	2	anxa1	41.45	-0.219	31349	30	ok	ANXA1	0.0445217	7.86897e-22	1.98942e-21	21.1041	Positive PWAS beta	608	Increasing
Figure 4	a-d	F4_loess_curves	Age-grid LOESS fitted protein trajectories.	figure_source	figure9_metscore2_protein_loess_curves_source.tsv	2	anxa1	41.9333	-0.209254	31349	30	ok	ANXA1	0.0445217	7.86897e-22	1.98942e-21	21.1041	Positive PWAS beta	608	Increasing
Figure 4	a-d	F4_loess_curves	Age-grid LOESS fitted protein trajectories.	figure_source	figure9_metscore2_protein_loess_curves_source.tsv	2	anxa1	42.4167	-0.199709	31349	30	ok	ANXA1	0.0445217	7.86897e-22	1.98942e-21	21.1041	Positive PWAS beta	608	Increasing
Figure 4	a-d	F4_loess_curves	Age-grid LOESS fitted protein trajectories.	figure_source	figure9_metscore2_protein_loess_curves_source.tsv	2	anxa1	42.9	-0.190371	31349	30	ok	ANXA1	0.0445217	7.86897e-22	1.98942e-21	21.1041	Positive PWAS beta	608	Increasing
Figure 4	a-d	F4_loess_curves	Age-grid LOESS fitted protein trajectories.	figure_source	figure9_metscore2_protein_loess_curves_source.tsv	2	anxa1	43.3833	-0.181248	31349	30	ok	ANXA1	0.0445217	7.86897e-22	1.98942e-21	21.1041	Positive PWAS beta	608	Increasing
Figure 4	a-d	F4_loess_curves	Age-grid LOESS fitted protein trajectories.	figure_source	figure9_metscore2_protein_loess_curves_source.tsv	2	anxa1	43.8667	-0.17235	31349	30	ok	ANXA1	0.0445217	7.86897e-22	1.98942e-21	21.1041	Positive PWAS beta	608	Increasing
Figure 4	a-d	F4_loess_curves	Age-grid LOESS fitted protein trajectories.	figure_source	figure9_metscore2_protein_loess_curves_source.tsv	2	anxa1	44.35	-0.163689	31349	30	ok	ANXA1	0.0445217	7.86897e-22	1.98942e-21	21.1041	Positive PWAS beta	608	Increasing
Figure 4	a-d	F4_loess_curves	Age-grid LOESS fitted protein trajectories.	figure_source	figure9_metscore2_protein_loess_curves_source.tsv	2	anxa1	44.8333	-0.155272	31349	30	ok	ANXA1	0.0445217	7.86897e-22	1.98942e-21	21.1041	Positive PWAS beta	608	Increasing
Figure 4	a-d	F4_loess_curves	Age-grid LOESS fitted protein trajectories.	figure_source	figure9_metscore2_protein_loess_curves_source.tsv	2	anxa1	45.3167	-0.147108	31349	30	ok	ANXA1	0.0445217	7.86897e-22	1.98942e-21	21.1041	Positive PWAS beta	608	Increasing
Figure 4	a-d	F4_loess_curves	Age-grid LOESS fitted protein trajectories.	figure_source	figure9_metscore2_protein_loess_curves_source.tsv	2	anxa1	45.8	-0.139199	31349	30	ok	ANXA1	0.0445217	7.86897e-22	1.98942e-21	21.1041	Positive PWAS beta	608	Increasing
Figure 4	a-d	F4_loess_curves	Age-grid LOESS fitted protein trajectories.	figure_source	figure9_metscore2_protein_loess_curves_source.tsv	2	anxa1	46.2833	-0.131552	31349	30	ok	ANXA1	0.0445217	7.86897e-22	1.98942e-21	21.1041	Positive PWAS beta	608	Increasing
Figure 4	a-d	F4_loess_curves	Age-grid LOESS fitted protein trajectories.	figure_source	figure9_metscore2_protein_loess_curves_source.tsv	2	anxa1	46.7667	-0.124167	31349	30	ok	ANXA1	0.0445217	7.86897e-22	1.98942e-21	21.1041	Positive PWAS beta	608	Increasing
Figure 4	a-d	F4_loess_curves	Age-grid LOESS fitted protein trajectories.	figure_source	figure9_metscore2_protein_loess_curves_source.tsv	2	anxa1	47.25	-0.117042	31349	30	ok	ANXA1	0.0445217	7.86897e-22	1.98942e-21	21.1041	Positive PWAS beta	608	Increasing
Figure 4	a-d	F4_loess_curves	Age-grid LOESS fitted protein trajectories.	figure_source	figure9_metscore2_protein_loess_curves_source.tsv	2	anxa1	47.7333	-0.110174	31349	30	ok	ANXA1	0.0445217	7.86897e-22	1.98942e-21	21.1041	Positive PWAS beta	608	Increasing
Figure 4	a-d	F4_loess_curves	Age-grid LOESS fitted protein trajectories.	figure_source	figure9_metscore2_protein_loess_curves_source.tsv	2	anxa1	48.2167	-0.103558	31349	30	ok	ANXA1	0.0445217	7.86897e-22	1.98942e-21	21.1041	Positive PWAS beta	608	Increasing
Figure 4	a-d	F4_loess_curves	Age-grid LOESS fitted protein trajectories.	figure_source	figure9_metscore2_protein_loess_curves_source.tsv	2	anxa1	48.7	-0.0971704	31349	30	ok	ANXA1	0.0445217	7.86897e-22	1.98942e-21	21.1041	Positive PWAS beta	608	Increasing
Figure 4	a-d	F4_loess_curves	Age-grid LOESS fitted protein trajectories.	figure_source	figure9_metscore2_protein_loess_curves_source.tsv	2	anxa1	49.1833	-0.0909471	31349	30	ok	ANXA1	0.0445217	7.86897e-22	1.98942e-21	21.1041	Positive PWAS beta	608	Increasing
Figure 4	a-d	F4_loess_curves	Age-grid LOESS fitted protein trajectories.	figure_source	figure9_metscore2_protein_loess_curves_source.tsv	2	anxa1	49.6667	-0.0847439	31349	30	ok	ANXA1	0.0445217	7.86897e-22	1.98942e-21	21.1041	Positive PWAS beta	608	Increasing
Figure 4	a-d	F4_loess_curves	Age-grid LOESS fitted protein trajectories.	figure_source	figure9_metscore2_protein_loess_curves_source.tsv	2	anxa1	50.15	-0.0783137	31349	30	ok	ANXA1	0.0445217	7.86897e-22	1.98942e-21	21.1041	Positive PWAS beta	608	Increasing
Figure 4	a-d	F4_loess_curves	Age-grid LOESS fitted protein trajectories.	figure_source	figure9_metscore2_protein_loess_curves_source.tsv	2	anxa1	50.6333	-0.0720574	31349	30	ok	ANXA1	0.0445217	7.86897e-22	1.98942e-21	21.1041	Positive PWAS beta	608	Increasing
Figure 4	a-d	F4_loess_curves	Age-grid LOESS fitted protein trajectories.	figure_source	figure9_metscore2_protein_loess_curves_source.tsv	2	anxa1	51.1167	-0.066753	31349	30	ok	ANXA1	0.0445217	7.86897e-22	1.98942e-21	21.1041	Positive PWAS beta	608	Increasing
Figure 4	a-d	F4_loess_curves	Age-grid LOESS fitted protein trajectories.	figure_source	figure9_metscore2_protein_loess_curves_source.tsv	2	anxa1	51.6	-0.0610878	31349	30	ok	ANXA1	0.0445217	7.86897e-22	1.98942e-21	21.1041	Positive PWAS beta	608	Increasing
Figure 4	a-d	F4_loess_curves	Age-grid LOESS fitted protein trajectories.	figure_source	figure9_metscore2_protein_loess_curves_source.tsv	2	anxa1	52.0833	-0.0566676	31349	30	ok	ANXA1	0.0445217	7.86897e-22	1.98942e-21	21.1041	Positive PWAS beta	608	Increasing
Figure 4	a-d	F4_loess_curves	Age-grid LOESS fitted protein trajectories.	figure_source	figure9_metscore2_protein_loess_curves_source.tsv	2	anxa1	52.5667	-0.0519606	31349	30	ok	ANXA1	0.0445217	7.86897e-22	1.98942e-21	21.1041	Positive PWAS beta	608	Increasing
Figure 4	a-d	F4_loess_curves	Age-grid LOESS fitted protein trajectories.	figure_source	figure9_metscore2_protein_loess_curves_source.tsv	2	anxa1	53.05	-0.0482641	31349	30	ok	ANXA1	0.0445217	7.86897e-22	1.98942e-21	21.1041	Positive PWAS beta	608	Increasing
Figure 4	a-d	F4_loess_curves	Age-grid LOESS fitted protein trajectories.	figure_source	figure9_metscore2_protein_loess_curves_source.tsv	2	anxa1	53.5333	-0.0439364	31349	30	ok	ANXA1	0.0445217	7.86897e-22	1.98942e-21	21.1041	Positive PWAS beta	608	Increasing
Figure 4	a-d	F4_loess_curves	Age-grid LOESS fitted protein trajectories.	figure_source	figure9_metscore2_protein_loess_curves_source.tsv	2	anxa1	54.0167	-0.0402864	31349	30	ok	ANXA1	0.0445217	7.86897e-22	1.98942e-21	21.1041	Positive PWAS beta	608	Increasing
Figure 4	a-d	F4_loess_curves	Age-grid LOESS fitted protein trajectories.	figure_source	figure9_metscore2_protein_loess_curves_source.tsv	2	anxa1	54.5	-0.0356322	31349	30	ok	ANXA1	0.0445217	7.86897e-22	1.98942e-21	21.1041	Positive PWAS beta	608	Increasing
Figure 4	a-d	F4_loess_curves	Age-grid LOESS fitted protein trajectories.	figure_source	figure9_metscore2_protein_loess_curves_source.tsv	2	anxa1	54.9833	-0.0312274	31349	30	ok	ANXA1	0.0445217	7.86897e-22	1.98942e-21	21.1041	Positive PWAS beta	608	Increasing
Figure 4	a-d	F4_loess_curves	Age-grid LOESS fitted protein trajectories.	figure_source	figure9_metscore2_protein_loess_curves_source.tsv	2	anxa1	55.4667	-0.0264604	31349	30	ok	ANXA1	0.0445217	7.86897e-22	1.98942e-21	21.1041	Positive PWAS beta	608	Increasing
Figure 4	a-d	F4_loess_curves	Age-grid LOESS fitted protein trajectories.	figure_source	figure9_metscore2_protein_loess_curves_source.tsv	2	anxa1	55.95	-0.0208723	31349	30	ok	ANXA1	0.0445217	7.86897e-22	1.98942e-21	21.1041	Positive PWAS beta	608	Increasing
Figure 4	a-d	F4_loess_curves	Age-grid LOESS fitted protein trajectories.	figure_source	figure9_metscore2_protein_loess_curves_source.tsv	2	anxa1	56.4333	-0.0160713	31349	30	ok	ANXA1	0.0445217	7.86897e-22	1.98942e-21	21.1041	Positive PWAS beta	608	Increasing
Figure 4	a-d	F4_loess_curves	Age-grid LOESS fitted protein trajectories.	figure_source	figure9_metscore2_protein_loess_curves_source.tsv	2	anxa1	56.9167	-0.0099197	31349	30	ok	ANXA1	0.0445217	7.86897e-22	1.98942e-21	21.1041	Positive PWAS beta	608	Increasing
Figure 4	a-d	F4_loess_curves	Age-grid LOESS fitted protein trajectories.	figure_source	figure9_metscore2_protein_loess_curves_source.tsv	2	anxa1	57.4	-0.00498653	31349	30	ok	ANXA1	0.0445217	7.86897e-22	1.98942e-21	21.1041	Positive PWAS beta	608	Increasing
Figure 4	a-d	F4_loess_curves	Age-grid LOESS fitted protein trajectories.	figure_source	figure9_metscore2_protein_loess_curves_source.tsv	2	anxa1	57.8833	0.00137469	31349	30	ok	ANXA1	0.0445217	7.86897e-22	1.98942e-21	21.1041	Positive PWAS beta	608	Increasing
Figure 4	a-d	F4_loess_curves	Age-grid LOESS fitted protein trajectories.	figure_source	figure9_metscore2_protein_loess_curves_source.tsv	2	anxa1	58.3667	0.00724719	31349	30	ok	ANXA1	0.0445217	7.86897e-22	1.98942e-21	21.1041	Positive PWAS beta	608	Increasing
Figure 4	a-d	F4_loess_curves	Age-grid LOESS fitted protein trajectories.	figure_source	figure9_metscore2_protein_loess_curves_source.tsv	2	anxa1	58.85	0.0142957	31349	30	ok	ANXA1	0.0445217	7.86897e-22	1.98942e-21	21.1041	Positive PWAS beta	608	Increasing
Figure 4	a-d	F4_loess_curves	Age-grid LOESS fitted protein trajectories.	figure_source	figure9_metscore2_protein_loess_curves_source.tsv	2	anxa1	59.3333	0.0218357	31349	30	ok	ANXA1	0.0445217	7.86897e-22	1.98942e-21	21.1041	Positive PWAS beta	608	Increasing
Figure 4	a-d	F4_loess_curves	Age-grid LOESS fitted protein trajectories.	figure_source	figure9_metscore2_protein_loess_curves_source.tsv	2	anxa1	59.8167	0.0293381	31349	30	ok	ANXA1	0.0445217	7.86897e-22	1.98942e-21	21.1041	Positive PWAS beta	608	Increasing
Figure 4	a-d	F4_loess_curves	Age-grid LOESS fitted protein trajectories.	figure_source	figure9_metscore2_protein_loess_curves_source.tsv	2	anxa1	60.3	0.0367179	31349	30	ok	ANXA1	0.0445217	7.86897e-22	1.98942e-21	21.1041	Positive PWAS beta	608	Increasing
Figure 4	a-d	F4_loess_curves	Age-grid LOESS fitted protein trajectories.	figure_source	figure9_metscore2_protein_loess_curves_source.tsv	2	anxa1	60.7833	0.0440008	31349	30	ok	ANXA1	0.0445217	7.86897e-22	1.98942e-21	21.1041	Positive PWAS beta	608	Increasing
Figure 4	a-d	F4_loess_curves	Age-grid LOESS fitted protein trajectories.	figure_source	figure9_metscore2_protein_loess_curves_source.tsv	2	anxa1	61.2667	0.0512252	31349	30	ok	ANXA1	0.0445217	7.86897e-22	1.98942e-21	21.1041	Positive PWAS beta	608	Increasing
Figure 4	a-d	F4_loess_curves	Age-grid LOESS fitted protein trajectories.	figure_source	figure9_metscore2_protein_loess_curves_source.tsv	2	anxa1	61.75	0.0584176	31349	30	ok	ANXA1	0.0445217	7.86897e-22	1.98942e-21	21.1041	Positive PWAS beta	608	Increasing
Figure 4	a-d	F4_loess_curves	Age-grid LOESS fitted protein trajectories.	figure_source	figure9_metscore2_protein_loess_curves_source.tsv	2	anxa1	62.2333	0.0655941	31349	30	ok	ANXA1	0.0445217	7.86897e-22	1.98942e-21	21.1041	Positive PWAS beta	608	Increasing
Figure 4	a-d	F4_loess_curves	Age-grid LOESS fitted protein trajectories.	figure_source	figure9_metscore2_protein_loess_curves_source.tsv	2	anxa1	62.7167	0.0727619	31349	30	ok	ANXA1	0.0445217	7.86897e-22	1.98942e-21	21.1041	Positive PWAS beta	608	Increasing
Figure 4	a-d	F4_loess_curves	Age-grid LOESS fitted protein trajectories.	figure_source	figure9_metscore2_protein_loess_curves_source.tsv	2	anxa1	63.2	0.0799219	31349	30	ok	ANXA1	0.0445217	7.86897e-22	1.98942e-21	21.1041	Positive PWAS beta	608	Increasing
Figure 4	a-d	F4_loess_curves	Age-grid LOESS fitted protein trajectories.	figure_source	figure9_metscore2_protein_loess_curves_source.tsv	2	anxa1	63.6833	0.0870722	31349	30	ok	ANXA1	0.0445217	7.86897e-22	1.98942e-21	21.1041	Positive PWAS beta	608	Increasing
Figure 4	a-d	F4_loess_curves	Age-grid LOESS fitted protein trajectories.	figure_source	figure9_metscore2_protein_loess_curves_source.tsv	2	anxa1	64.1667	0.094209	31349	30	ok	ANXA1	0.0445217	7.86897e-22	1.98942e-21	21.1041	Positive PWAS beta	608	Increasing
Figure 4	a-d	F4_loess_curves	Age-grid LOESS fitted protein trajectories.	figure_source	figure9_metscore2_protein_loess_curves_source.tsv	2	anxa1	64.65	0.101328	31349	30	ok	ANXA1	0.0445217	7.86897e-22	1.98942e-21	21.1041	Positive PWAS beta	608	Increasing
Figure 4	a-d	F4_loess_curves	Age-grid LOESS fitted protein trajectories.	figure_source	figure9_metscore2_protein_loess_curves_source.tsv	2	anxa1	65.1333	0.108425	31349	30	ok	ANXA1	0.0445217	7.86897e-22	1.98942e-21	21.1041	Positive PWAS beta	608	Increasing
Figure 4	a-d	F4_loess_curves	Age-grid LOESS fitted protein trajectories.	figure_source	figure9_metscore2_protein_loess_curves_source.tsv	2	anxa1	65.6167	0.115497	31349	30	ok	ANXA1	0.0445217	7.86897e-22	1.98942e-21	21.1041	Positive PWAS beta	608	Increasing
Figure 4	a-d	F4_loess_curves	Age-grid LOESS fitted protein trajectories.	figure_source	figure9_metscore2_protein_loess_curves_source.tsv	2	anxa1	66.1	0.122541	31349	30	ok	ANXA1	0.0445217	7.86897e-22	1.98942e-21	21.1041	Positive PWAS beta	608	Increasing
Figure 4	a-d	F4_loess_curves	Age-grid LOESS fitted protein trajectories.	figure_source	figure9_metscore2_protein_loess_curves_source.tsv	2	anxa1	66.5833	0.129556	31349	30	ok	ANXA1	0.0445217	7.86897e-22	1.98942e-21	21.1041	Positive PWAS beta	608	Increasing
Figure 4	a-d	F4_loess_curves	Age-grid LOESS fitted protein trajectories.	figure_source	figure9_metscore2_protein_loess_curves_source.tsv	2	anxa1	67.0667	0.136537	31349	30	ok	ANXA1	0.0445217	7.86897e-22	1.98942e-21	21.1041	Positive PWAS beta	608	Increasing
Figure 4	a-d	F4_loess_curves	Age-grid LOESS fitted protein trajectories.	figure_source	figure9_metscore2_protein_loess_curves_source.tsv	2	anxa1	67.55	0.143478	31349	30	ok	ANXA1	0.0445217	7.86897e-22	1.98942e-21	21.1041	Positive PWAS beta	608	Increasing
Figure 4	a-d	F4_loess_curves	Age-grid LOESS fitted protein trajectories.	figure_source	figure9_metscore2_protein_loess_curves_source.tsv	2	anxa1	68.0333	0.150372	31349	30	ok	ANXA1	0.0445217	7.86897e-22	1.98942e-21	21.1041	Positive PWAS beta	608	Increasing
Figure 4	a-d	F4_loess_curves	Age-grid LOESS fitted protein trajectories.	figure_source	figure9_metscore2_protein_loess_curves_source.tsv	2	anxa1	68.5167	0.157211	31349	30	ok	ANXA1	0.0445217	7.86897e-22	1.98942e-21	21.1041	Positive PWAS beta	608	Increasing
Figure 4	a-d	F4_loess_curves	Age-grid LOESS fitted protein trajectories.	figure_source	figure9_metscore2_protein_loess_curves_source.tsv	2	anxa1	69	0.163986	31349	30	ok	ANXA1	0.0445217	7.86897e-22	1.98942e-21	21.1041	Positive PWAS beta	608	Increasing
Figure 4	a-d	F4_loess_curves	Age-grid LOESS fitted protein trajectories.	figure_source	figure9_metscore2_protein_loess_curves_source.tsv	2	anxa10	40	-0.352702	36028	30	ok	ANXA10	0.105751	1.46776e-112	8.47235e-112	111.833	Positive PWAS beta	608	Increasing
Figure 4	a-d	F4_loess_curves	Age-grid LOESS fitted protein trajectories.	figure_source	figure9_metscore2_protein_loess_curves_source.tsv	2	anxa10	40.4833	-0.349353	36028	30	ok	ANXA10	0.105751	1.46776e-112	8.47235e-112	111.833	Positive PWAS beta	608	Increasing
Figure 4	a-d	F4_loess_curves	Age-grid LOESS fitted protein trajectories.	figure_source	figure9_metscore2_protein_loess_curves_source.tsv	2	anxa10	40.9667	-0.345479	36028	30	ok	ANXA10	0.105751	1.46776e-112	8.47235e-112	111.833	Positive PWAS beta	608	Increasing
Figure 4	a-d	F4_loess_curves	Age-grid LOESS fitted protein trajectories.	figure_source	figure9_metscore2_protein_loess_curves_source.tsv	2	anxa10	41.45	-0.341088	36028	30	ok	ANXA10	0.105751	1.46776e-112	8.47235e-112	111.833	Positive PWAS beta	608	Increasing
Figure 4	a-d	F4_loess_curves	Age-grid LOESS fitted protein trajectories.	figure_source	figure9_metscore2_protein_loess_curves_source.tsv	2	anxa10	41.9333	-0.336187	36028	30	ok	ANXA10	0.105751	1.46776e-112	8.47235e-112	111.833	Positive PWAS beta	608	Increasing
Figure 4	a-d	F4_loess_curves	Age-grid LOESS fitted protein trajectories.	figure_source	figure9_metscore2_protein_loess_curves_source.tsv	2	anxa10	42.4167	-0.330784	36028	30	ok	ANXA10	0.105751	1.46776e-112	8.47235e-112	111.833	Positive PWAS beta	608	Increasing
Figure 4	a-d	F4_loess_curves	Age-grid LOESS fitted protein trajectories.	figure_source	figure9_metscore2_protein_loess_curves_source.tsv	2	anxa10	42.9	-0.324889	36028	30	ok	ANXA10	0.105751	1.46776e-112	8.47235e-112	111.833	Positive PWAS beta	608	Increasing
Figure 4	a-d	F4_loess_curves	Age-grid LOESS fitted protein trajectories.	figure_source	figure9_metscore2_protein_loess_curves_source.tsv	2	anxa10	43.3833	-0.318511	36028	30	ok	ANXA10	0.105751	1.46776e-112	8.47235e-112	111.833	Positive PWAS beta	608	Increasing
Figure 4	a-d	F4_loess_curves	Age-grid LOESS fitted protein trajectories.	figure_source	figure9_metscore2_protein_loess_curves_source.tsv	2	anxa10	43.8667	-0.311656	36028	30	ok	ANXA10	0.105751	1.46776e-112	8.47235e-112	111.833	Positive PWAS beta	608	Increasing
Figure 4	a-d	F4_loess_curves	Age-grid LOESS fitted protein trajectories.	figure_source	figure9_metscore2_protein_loess_curves_source.tsv	2	anxa10	44.35	-0.304325	36028	30	ok	ANXA10	0.105751	1.46776e-112	8.47235e-112	111.833	Positive PWAS beta	608	Increasing
Figure 4	a-d	F4_loess_curves	Age-grid LOESS fitted protein trajectories.	figure_source	figure9_metscore2_protein_loess_curves_source.tsv	2	anxa10	44.8333	-0.296522	36028	30	ok	ANXA10	0.105751	1.46776e-112	8.47235e-112	111.833	Positive PWAS beta	608	Increasing
Figure 4	a-d	F4_loess_curves	Age-grid LOESS fitted protein trajectories.	figure_source	figure9_metscore2_protein_loess_curves_source.tsv	2	anxa10	45.3167	-0.288253	36028	30	ok	ANXA10	0.105751	1.46776e-112	8.47235e-112	111.833	Positive PWAS beta	608	Increasing
Figure 4	a-d	F4_loess_curves	Age-grid LOESS fitted protein trajectories.	figure_source	figure9_metscore2_protein_loess_curves_source.tsv	2	anxa10	45.8	-0.279523	36028	30	ok	ANXA10	0.105751	1.46776e-112	8.47235e-112	111.833	Positive PWAS beta	608	Increasing
Figure 4	a-d	F4_loess_curves	Age-grid LOESS fitted protein trajectories.	figure_source	figure9_metscore2_protein_loess_curves_source.tsv	2	anxa10	46.2833	-0.270337	36028	30	ok	ANXA10	0.105751	1.46776e-112	8.47235e-112	111.833	Positive PWAS beta	608	Increasing
Figure 4	a-d	F4_loess_curves	Age-grid LOESS fitted protein trajectories.	figure_source	figure9_metscore2_protein_loess_curves_source.tsv	2	anxa10	46.7667	-0.260698	36028	30	ok	ANXA10	0.105751	1.46776e-112	8.47235e-112	111.833	Positive PWAS beta	608	Increasing
Figure 4	a-d	F4_loess_curves	Age-grid LOESS fitted protein trajectories.	figure_source	figure9_metscore2_protein_loess_curves_source.tsv	2	anxa10	47.25	-0.250606	36028	30	ok	ANXA10	0.105751	1.46776e-112	8.47235e-112	111.833	Positive PWAS beta	608	Increasing
Figure 4	a-d	F4_loess_curves	Age-grid LOESS fitted protein trajectories.	figure_source	figure9_metscore2_protein_loess_curves_source.tsv	2	anxa10	47.7333	-0.240058	36028	30	ok	ANXA10	0.105751	1.46776e-112	8.47235e-112	111.833	Positive PWAS beta	608	Increasing
Figure 4	a-d	F4_loess_curves	Age-grid LOESS fitted protein trajectories.	figure_source	figure9_metscore2_protein_loess_curves_source.tsv	2	anxa10	48.2167	-0.229047	36028	30	ok	ANXA10	0.105751	1.46776e-112	8.47235e-112	111.833	Positive PWAS beta	608	Increasing
Figure 4	a-d	F4_loess_curves	Age-grid LOESS fitted protein trajectories.	figure_source	figure9_metscore2_protein_loess_curves_source.tsv	2	anxa10	48.7	-0.217555	36028	30	ok	ANXA10	0.105751	1.46776e-112	8.47235e-112	111.833	Positive PWAS beta	608	Increasing
Figure 4	a-d	F4_loess_curves	Age-grid LOESS fitted protein trajectories.	figure_source	figure9_metscore2_protein_loess_curves_source.tsv	2	anxa10	49.1833	-0.205552	36028	30	ok	ANXA10	0.105751	1.46776e-112	8.47235e-112	111.833	Positive PWAS beta	608	Increasing
Figure 4	a-d	F4_loess_curves	Age-grid LOESS fitted protein trajectories.	figure_source	figure9_metscore2_protein_loess_curves_source.tsv	2	anxa10	49.6667	-0.192998	36028	30	ok	ANXA10	0.105751	1.46776e-112	8.47235e-112	111.833	Positive PWAS beta	608	Increasing
Figure 4	a-d	F4_loess_curves	Age-grid LOESS fitted protein trajectories.	figure_source	figure9_metscore2_protein_loess_curves_source.tsv	2	anxa10	50.15	-0.179907	36028	30	ok	ANXA10	0.105751	1.46776e-112	8.47235e-112	111.833	Positive PWAS beta	608	Increasing
Figure 4	a-d	F4_loess_curves	Age-grid LOESS fitted protein trajectories.	figure_source	figure9_metscore2_protein_loess_curves_source.tsv	2	anxa10	50.6333	-0.166259	36028	30	ok	ANXA10	0.105751	1.46776e-112	8.47235e-112	111.833	Positive PWAS beta	608	Increasing
Figure 4	a-d	F4_loess_curves	Age-grid LOESS fitted protein trajectories.	figure_source	figure9_metscore2_protein_loess_curves_source.tsv	2	anxa10	51.1167	-0.152532	36028	30	ok	ANXA10	0.105751	1.46776e-112	8.47235e-112	111.833	Positive PWAS beta	608	Increasing
Figure 4	a-d	F4_loess_curves	Age-grid LOESS fitted protein trajectories.	figure_source	figure9_metscore2_protein_loess_curves_source.tsv	2	anxa10	51.6	-0.139088	36028	30	ok	ANXA10	0.105751	1.46776e-112	8.47235e-112	111.833	Positive PWAS beta	608	Increasing
Figure 4	a-d	F4_loess_curves	Age-grid LOESS fitted protein trajectories.	figure_source	figure9_metscore2_protein_loess_curves_source.tsv	2	anxa10	52.0833	-0.126427	36028	30	ok	ANXA10	0.105751	1.46776e-112	8.47235e-112	111.833	Positive PWAS beta	608	Increasing
Figure 4	a-d	F4_loess_curves	Age-grid LOESS fitted protein trajectories.	figure_source	figure9_metscore2_protein_loess_curves_source.tsv	2	anxa10	52.5667	-0.113101	36028	30	ok	ANXA10	0.105751	1.46776e-112	8.47235e-112	111.833	Positive PWAS beta	608	Increasing
Figure 4	a-d	F4_loess_curves	Age-grid LOESS fitted protein trajectories.	figure_source	figure9_metscore2_protein_loess_curves_source.tsv	2	anxa10	53.05	-0.101563	36028	30	ok	ANXA10	0.105751	1.46776e-112	8.47235e-112	111.833	Positive PWAS beta	608	Increasing
Figure 4	a-d	F4_loess_curves	Age-grid LOESS fitted protein trajectories.	figure_source	figure9_metscore2_protein_loess_curves_source.tsv	2	anxa10	53.5333	-0.088137	36028	30	ok	ANXA10	0.105751	1.46776e-112	8.47235e-112	111.833	Positive PWAS beta	608	Increasing
Figure 4	a-d	F4_loess_curves	Age-grid LOESS fitted protein trajectories.	figure_source	figure9_metscore2_protein_loess_curves_source.tsv	2	anxa10	54.0167	-0.077552	36028	30	ok	ANXA10	0.105751	1.46776e-112	8.47235e-112	111.833	Positive PWAS beta	608	Increasing
Figure 4	a-d	F4_loess_curves	Age-grid LOESS fitted protein trajectories.	figure_source	figure9_metscore2_protein_loess_curves_source.tsv	2	anxa10	54.5	-0.0647968	36028	30	ok	ANXA10	0.105751	1.46776e-112	8.47235e-112	111.833	Positive PWAS beta	608	Increasing
Figure 4	a-d	F4_loess_curves	Age-grid LOESS fitted protein trajectories.	figure_source	figure9_metscore2_protein_loess_curves_source.tsv	2	anxa10	54.9833	-0.0551398	36028	30	ok	ANXA10	0.105751	1.46776e-112	8.47235e-112	111.833	Positive PWAS beta	608	Increasing
Figure 4	a-d	F4_loess_curves	Age-grid LOESS fitted protein trajectories.	figure_source	figure9_metscore2_protein_loess_curves_source.tsv	2	anxa10	55.4667	-0.0437909	36028	30	ok	ANXA10	0.105751	1.46776e-112	8.47235e-112	111.833	Positive PWAS beta	608	Increasing
Figure 4	a-d	F4_loess_curves	Age-grid LOESS fitted protein trajectories.	figure_source	figure9_metscore2_protein_loess_curves_source.tsv	2	anxa10	55.95	-0.034557	36028	30	ok	ANXA10	0.105751	1.46776e-112	8.47235e-112	111.833	Positive PWAS beta	608	Increasing
Figure 4	a-d	F4_loess_curves	Age-grid LOESS fitted protein trajectories.	figure_source	figure9_metscore2_protein_loess_curves_source.tsv	2	anxa10	56.4333	-0.0243688	36028	30	ok	ANXA10	0.105751	1.46776e-112	8.47235e-112	111.833	Positive PWAS beta	608	Increasing
Figure 4	a-d	F4_loess_curves	Age-grid LOESS fitted protein trajectories.	figure_source	figure9_metscore2_protein_loess_curves_source.tsv	2	anxa10	56.9167	-0.0146576	36028	30	ok	ANXA10	0.105751	1.46776e-112	8.47235e-112	111.833	Positive PWAS beta	608	Increasing
Figure 4	a-d	F4_loess_curves	Age-grid LOESS fitted protein trajectories.	figure_source	figure9_metscore2_protein_loess_curves_source.tsv	2	anxa10	57.4	-0.00491616	36028	30	ok	ANXA10	0.105751	1.46776e-112	8.47235e-112	111.833	Positive PWAS beta	608	Increasing
Figure 4	a-d	F4_loess_curves	Age-grid LOESS fitted protein trajectories.	figure_source	figure9_metscore2_protein_loess_curves_source.tsv	2	anxa10	57.8833	0.00548754	36028	30	ok	ANXA10	0.105751	1.46776e-112	8.47235e-112	111.833	Positive PWAS beta	608	Increasing
Figure 4	a-d	F4_loess_curves	Age-grid LOESS fitted protein trajectories.	figure_source	figure9_metscore2_protein_loess_curves_source.tsv	2	anxa10	58.3667	0.0156362	36028	30	ok	ANXA10	0.105751	1.46776e-112	8.47235e-112	111.833	Positive PWAS beta	608	Increasing
Figure 4	a-d	F4_loess_curves	Age-grid LOESS fitted protein trajectories.	figure_source	figure9_metscore2_protein_loess_curves_source.tsv	2	anxa10	58.85	0.0267623	36028	30	ok	ANXA10	0.105751	1.46776e-112	8.47235e-112	111.833	Positive PWAS beta	608	Increasing
Figure 4	a-d	F4_loess_curves	Age-grid LOESS fitted protein trajectories.	figure_source	figure9_metscore2_protein_loess_curves_source.tsv	2	anxa10	59.3333	0.0387389	36028	30	ok	ANXA10	0.105751	1.46776e-112	8.47235e-112	111.833	Positive PWAS beta	608	Increasing
Figure 4	a-d	F4_loess_curves	Age-grid LOESS fitted protein trajectories.	figure_source	figure9_metscore2_protein_loess_curves_source.tsv	2	anxa10	59.8167	0.0512971	36028	30	ok	ANXA10	0.105751	1.46776e-112	8.47235e-112	111.833	Positive PWAS beta	608	Increasing
Figure 4	a-d	F4_loess_curves	Age-grid LOESS fitted protein trajectories.	figure_source	figure9_metscore2_protein_loess_curves_source.tsv	2	anxa10	60.3	0.0643534	36028	30	ok	ANXA10	0.105751	1.46776e-112	8.47235e-112	111.833	Positive PWAS beta	608	Increasing
Figure 4	a-d	F4_loess_curves	Age-grid LOESS fitted protein trajectories.	figure_source	figure9_metscore2_protein_loess_curves_source.tsv	2	anxa10	60.7833	0.0778512	36028	30	ok	ANXA10	0.105751	1.46776e-112	8.47235e-112	111.833	Positive PWAS beta	608	Increasing
Figure 4	a-d	F4_loess_curves	Age-grid LOESS fitted protein trajectories.	figure_source	figure9_metscore2_protein_loess_curves_source.tsv	2	anxa10	61.2667	0.0917642	36028	30	ok	ANXA10	0.105751	1.46776e-112	8.47235e-112	111.833	Positive PWAS beta	608	Increasing
Figure 4	a-d	F4_loess_curves	Age-grid LOESS fitted protein trajectories.	figure_source	figure9_metscore2_protein_loess_curves_source.tsv	2	anxa10	61.75	0.106082	36028	30	ok	ANXA10	0.105751	1.46776e-112	8.47235e-112	111.833	Positive PWAS beta	608	Increasing
Figure 4	a-d	F4_loess_curves	Age-grid LOESS fitted protein trajectories.	figure_source	figure9_metscore2_protein_loess_curves_source.tsv	2	anxa10	62.2333	0.120801	36028	30	ok	ANXA10	0.105751	1.46776e-112	8.47235e-112	111.833	Positive PWAS beta	608	Increasing
Figure 4	a-d	F4_loess_curves	Age-grid LOESS fitted protein trajectories.	figure_source	figure9_metscore2_protein_loess_curves_source.tsv	2	anxa10	62.7167	0.135922	36028	30	ok	ANXA10	0.105751	1.46776e-112	8.47235e-112	111.833	Positive PWAS beta	608	Increasing
Figure 4	a-d	F4_loess_curves	Age-grid LOESS fitted protein trajectories.	figure_source	figure9_metscore2_protein_loess_curves_source.tsv	2	anxa10	63.2	0.151445	36028	30	ok	ANXA10	0.105751	1.46776e-112	8.47235e-112	111.833	Positive PWAS beta	608	Increasing
Figure 4	a-d	F4_loess_curves	Age-grid LOESS fitted protein trajectories.	figure_source	figure9_metscore2_protein_loess_curves_source.tsv	2	anxa10	63.6833	0.167372	36028	30	ok	ANXA10	0.105751	1.46776e-112	8.47235e-112	111.833	Positive PWAS beta	608	Increasing
Figure 4	a-d	F4_loess_curves	Age-grid LOESS fitted protein trajectories.	figure_source	figure9_metscore2_protein_loess_curves_source.tsv	2	anxa10	64.1667	0.183707	36028	30	ok	ANXA10	0.105751	1.46776e-112	8.47235e-112	111.833	Positive PWAS beta	608	Increasing
Figure 4	a-d	F4_loess_curves	Age-grid LOESS fitted protein trajectories.	figure_source	figure9_metscore2_protein_loess_curves_source.tsv	2	anxa10	64.65	0.200452	36028	30	ok	ANXA10	0.105751	1.46776e-112	8.47235e-112	111.833	Positive PWAS beta	608	Increasing
Figure 4	a-d	F4_loess_curves	Age-grid LOESS fitted protein trajectories.	figure_source	figure9_metscore2_protein_loess_curves_source.tsv	2	anxa10	65.1333	0.217609	36028	30	ok	ANXA10	0.105751	1.46776e-112	8.47235e-112	111.833	Positive PWAS beta	608	Increasing
Figure 4	a-d	F4_loess_curves	Age-grid LOESS fitted protein trajectories.	figure_source	figure9_metscore2_protein_loess_curves_source.tsv	2	anxa10	65.6167	0.235179	36028	30	ok	ANXA10	0.105751	1.46776e-112	8.47235e-112	111.833	Positive PWAS beta	608	Increasing
Figure 4	a-d	F4_loess_curves	Age-grid LOESS fitted protein trajectories.	figure_source	figure9_metscore2_protein_loess_curves_source.tsv	2	anxa10	66.1	0.253159	36028	30	ok	ANXA10	0.105751	1.46776e-112	8.47235e-112	111.833	Positive PWAS beta	608	Increasing
Figure 4	a-d	F4_loess_curves	Age-grid LOESS fitted protein trajectories.	figure_source	figure9_metscore2_protein_loess_curves_source.tsv	2	anxa10	66.5833	0.271548	36028	30	ok	ANXA10	0.105751	1.46776e-112	8.47235e-112	111.833	Positive PWAS beta	608	Increasing
Figure 4	a-d	F4_loess_curves	Age-grid LOESS fitted protein trajectories.	figure_source	figure9_metscore2_protein_loess_curves_source.tsv	2	anxa10	67.0667	0.290347	36028	30	ok	ANXA10	0.105751	1.46776e-112	8.47235e-112	111.833	Positive PWAS beta	608	Increasing
Figure 4	a-d	F4_loess_curves	Age-grid LOESS fitted protein trajectories.	figure_source	figure9_metscore2_protein_loess_curves_source.tsv	2	anxa10	67.55	0.309556	36028	30	ok	ANXA10	0.105751	1.46776e-112	8.47235e-112	111.833	Positive PWAS beta	608	Increasing
Figure 4	a-d	F4_loess_curves	Age-grid LOESS fitted protein trajectories.	figure_source	figure9_metscore2_protein_loess_curves_source.tsv	2	anxa10	68.0333	0.329175	36028	30	ok	ANXA10	0.105751	1.46776e-112	8.47235e-112	111.833	Positive PWAS beta	608	Increasing
Figure 4	a-d	F4_loess_curves	Age-grid LOESS fitted protein trajectories.	figure_source	figure9_metscore2_protein_loess_curves_source.tsv	2	anxa10	68.5167	0.349202	36028	30	ok	ANXA10	0.105751	1.46776e-112	8.47235e-112	111.833	Positive PWAS beta	608	Increasing
Figure 4	a-d	F4_loess_curves	Age-grid LOESS fitted protein trajectories.	figure_source	figure9_metscore2_protein_loess_curves_source.tsv	2	anxa10	69	0.369636	36028	30	ok	ANXA10	0.105751	1.46776e-112	8.47235e-112	111.833	Positive PWAS beta	608	Increasing
Figure 4	a-d	F4_loess_curves	Age-grid LOESS fitted protein trajectories.	figure_source	figure9_metscore2_protein_loess_curves_source.tsv	2	anxa5	40	-0.195711	35908	30	ok	ANXA5	0.0768	9.35452e-63	3.79255e-62	62.029	Positive PWAS beta	608	Increasing
Figure 4	a-d	F4_loess_curves	Age-grid LOESS fitted protein trajectories.	figure_source	figure9_metscore2_protein_loess_curves_source.tsv	2	anxa5	40.4833	-0.19666	35908	30	ok	ANXA5	0.0768	9.35452e-63	3.79255e-62	62.029	Positive PWAS beta	608	Increasing
Figure 4	a-d	F4_loess_curves	Age-grid LOESS fitted protein trajectories.	figure_source	figure9_metscore2_protein_loess_curves_source.tsv	2	anxa5	40.9667	-0.196942	35908	30	ok	ANXA5	0.0768	9.35452e-63	3.79255e-62	62.029	Positive PWAS beta	608	Increasing
Figure 4	a-d	F4_loess_curves	Age-grid LOESS fitted protein trajectories.	figure_source	figure9_metscore2_protein_loess_curves_source.tsv	2	anxa5	41.45	-0.196576	35908	30	ok	ANXA5	0.0768	9.35452e-63	3.79255e-62	62.029	Positive PWAS beta	608	Increasing
Figure 4	a-d	F4_loess_curves	Age-grid LOESS fitted protein trajectories.	figure_source	figure9_metscore2_protein_loess_curves_source.tsv	2	anxa5	41.9333	-0.195577	35908	30	ok	ANXA5	0.0768	9.35452e-63	3.79255e-62	62.029	Positive PWAS beta	608	Increasing
Figure 4	a-d	F4_loess_curves	Age-grid LOESS fitted protein trajectories.	figure_source	figure9_metscore2_protein_loess_curves_source.tsv	2	anxa5	42.4167	-0.193963	35908	30	ok	ANXA5	0.0768	9.35452e-63	3.79255e-62	62.029	Positive PWAS beta	608	Increasing
Figure 4	a-d	F4_loess_curves	Age-grid LOESS fitted protein trajectories.	figure_source	figure9_metscore2_protein_loess_curves_source.tsv	2	anxa5	42.9	-0.191757	35908	30	ok	ANXA5	0.0768	9.35452e-63	3.79255e-62	62.029	Positive PWAS beta	608	Increasing
Figure 4	a-d	F4_loess_curves	Age-grid LOESS fitted protein trajectories.	figure_source	figure9_metscore2_protein_loess_curves_source.tsv	2	anxa5	43.3833	-0.188987	35908	30	ok	ANXA5	0.0768	9.35452e-63	3.79255e-62	62.029	Positive PWAS beta	608	Increasing
Figure 4	a-d	F4_loess_curves	Age-grid LOESS fitted protein trajectories.	figure_source	figure9_metscore2_protein_loess_curves_source.tsv	2	anxa5	43.8667	-0.185676	35908	30	ok	ANXA5	0.0768	9.35452e-63	3.79255e-62	62.029	Positive PWAS beta	608	Increasing
Figure 4	a-d	F4_loess_curves	Age-grid LOESS fitted protein trajectories.	figure_source	figure9_metscore2_protein_loess_curves_source.tsv	2	anxa5	44.35	-0.181843	35908	30	ok	ANXA5	0.0768	9.35452e-63	3.79255e-62	62.029	Positive PWAS beta	608	Increasing
Figure 4	a-d	F4_loess_curves	Age-grid LOESS fitted protein trajectories.	figure_source	figure9_metscore2_protein_loess_curves_source.tsv	2	anxa5	44.8333	-0.177508	35908	30	ok	ANXA5	0.0768	9.35452e-63	3.79255e-62	62.029	Positive PWAS beta	608	Increasing
Figure 4	a-d	F4_loess_curves	Age-grid LOESS fitted protein trajectories.	figure_source	figure9_metscore2_protein_loess_curves_source.tsv	2	anxa5	45.3167	-0.172682	35908	30	ok	ANXA5	0.0768	9.35452e-63	3.79255e-62	62.029	Positive PWAS beta	608	Increasing
Figure 4	a-d	F4_loess_curves	Age-grid LOESS fitted protein trajectories.	figure_source	figure9_metscore2_protein_loess_curves_source.tsv	2	anxa5	45.8	-0.167377	35908	30	ok	ANXA5	0.0768	9.35452e-63	3.79255e-62	62.029	Positive PWAS beta	608	Increasing
Figure 4	a-d	F4_loess_curves	Age-grid LOESS fitted protein trajectories.	figure_source	figure9_metscore2_protein_loess_curves_source.tsv	2	anxa5	46.2833	-0.161598	35908	30	ok	ANXA5	0.0768	9.35452e-63	3.79255e-62	62.029	Positive PWAS beta	608	Increasing
Figure 4	a-d	F4_loess_curves	Age-grid LOESS fitted protein trajectories.	figure_source	figure9_metscore2_protein_loess_curves_source.tsv	2	anxa5	46.7667	-0.155341	35908	30	ok	ANXA5	0.0768	9.35452e-63	3.79255e-62	62.029	Positive PWAS beta	608	Increasing
Figure 4	a-d	F4_loess_curves	Age-grid LOESS fitted protein trajectories.	figure_source	figure9_metscore2_protein_loess_curves_source.tsv	2	anxa5	47.25	-0.148592	35908	30	ok	ANXA5	0.0768	9.35452e-63	3.79255e-62	62.029	Positive PWAS beta	608	Increasing
Figure 4	a-d	F4_loess_curves	Age-grid LOESS fitted protein trajectories.	figure_source	figure9_metscore2_protein_loess_curves_source.tsv	2	anxa5	47.7333	-0.141325	35908	30	ok	ANXA5	0.0768	9.35452e-63	3.79255e-62	62.029	Positive PWAS beta	608	Increasing
Figure 4	a-d	F4_loess_curves	Age-grid LOESS fitted protein trajectories.	figure_source	figure9_metscore2_protein_loess_curves_source.tsv	2	anxa5	48.2167	-0.133499	35908	30	ok	ANXA5	0.0768	9.35452e-63	3.79255e-62	62.029	Positive PWAS beta	608	Increasing
Figure 4	a-d	F4_loess_curves	Age-grid LOESS fitted protein trajectories.	figure_source	figure9_metscore2_protein_loess_curves_source.tsv	2	anxa5	48.7	-0.125039	35908	30	ok	ANXA5	0.0768	9.35452e-63	3.79255e-62	62.029	Positive PWAS beta	608	Increasing
Figure 4	a-d	F4_loess_curves	Age-grid LOESS fitted protein trajectories.	figure_source	figure9_metscore2_protein_loess_curves_source.tsv	2	anxa5	49.1833	-0.115836	35908	30	ok	ANXA5	0.0768	9.35452e-63	3.79255e-62	62.029	Positive PWAS beta	608	Increasing
Figure 4	a-d	F4_loess_curves	Age-grid LOESS fitted protein trajectories.	figure_source	figure9_metscore2_protein_loess_curves_source.tsv	2	anxa5	49.6667	-0.105757	35908	30	ok	ANXA5	0.0768	9.35452e-63	3.79255e-62	62.029	Positive PWAS beta	608	Increasing
Figure 4	a-d	F4_loess_curves	Age-grid LOESS fitted protein trajectories.	figure_source	figure9_metscore2_protein_loess_curves_source.tsv	2	anxa5	50.15	-0.0947919	35908	30	ok	ANXA5	0.0768	9.35452e-63	3.79255e-62	62.029	Positive PWAS beta	608	Increasing
Figure 4	a-d	F4_loess_curves	Age-grid LOESS fitted protein trajectories.	figure_source	figure9_metscore2_protein_loess_curves_source.tsv	2	anxa5	50.6333	-0.0838895	35908	30	ok	ANXA5	0.0768	9.35452e-63	3.79255e-62	62.029	Positive PWAS beta	608	Increasing
Figure 4	a-d	F4_loess_curves	Age-grid LOESS fitted protein trajectories.	figure_source	figure9_metscore2_protein_loess_curves_source.tsv	2	anxa5	51.1167	-0.0747547	35908	30	ok	ANXA5	0.0768	9.35452e-63	3.79255e-62	62.029	Positive PWAS beta	608	Increasing
Figure 4	a-d	F4_loess_curves	Age-grid LOESS fitted protein trajectories.	figure_source	figure9_metscore2_protein_loess_curves_source.tsv	2	anxa5	51.6	-0.0650107	35908	30	ok	ANXA5	0.0768	9.35452e-63	3.79255e-62	62.029	Positive PWAS beta	608	Increasing
Figure 4	a-d	F4_loess_curves	Age-grid LOESS fitted protein trajectories.	figure_source	figure9_metscore2_protein_loess_curves_source.tsv	2	anxa5	52.0833	-0.0581109	35908	30	ok	ANXA5	0.0768	9.35452e-63	3.79255e-62	62.029	Positive PWAS beta	608	Increasing
Figure 4	a-d	F4_loess_curves	Age-grid LOESS fitted protein trajectories.	figure_source	figure9_metscore2_protein_loess_curves_source.tsv	2	anxa5	52.5667	-0.0499779	35908	30	ok	ANXA5	0.0768	9.35452e-63	3.79255e-62	62.029	Positive PWAS beta	608	Increasing
Figure 4	a-d	F4_loess_curves	Age-grid LOESS fitted protein trajectories.	figure_source	figure9_metscore2_protein_loess_curves_source.tsv	2	anxa5	53.05	-0.0449666	35908	30	ok	ANXA5	0.0768	9.35452e-63	3.79255e-62	62.029	Positive PWAS beta	608	Increasing
Figure 4	a-d	F4_loess_curves	Age-grid LOESS fitted protein trajectories.	figure_source	figure9_metscore2_protein_loess_curves_source.tsv	2	anxa5	53.5333	-0.0379675	35908	30	ok	ANXA5	0.0768	9.35452e-63	3.79255e-62	62.029	Positive PWAS beta	608	Increasing
Figure 4	a-d	F4_loess_curves	Age-grid LOESS fitted protein trajectories.	figure_source	figure9_metscore2_protein_loess_curves_source.tsv	2	anxa5	54.0167	-0.0343342	35908	30	ok	ANXA5	0.0768	9.35452e-63	3.79255e-62	62.029	Positive PWAS beta	608	Increasing
Figure 4	a-d	F4_loess_curves	Age-grid LOESS fitted protein trajectories.	figure_source	figure9_metscore2_protein_loess_curves_source.tsv	2	anxa5	54.5	-0.0282892	35908	30	ok	ANXA5	0.0768	9.35452e-63	3.79255e-62	62.029	Positive PWAS beta	608	Increasing
Figure 4	a-d	F4_loess_curves	Age-grid LOESS fitted protein trajectories.	figure_source	figure9_metscore2_protein_loess_curves_source.tsv	2	anxa5	54.9833	-0.0243935	35908	30	ok	ANXA5	0.0768	9.35452e-63	3.79255e-62	62.029	Positive PWAS beta	608	Increasing
Figure 4	a-d	F4_loess_curves	Age-grid LOESS fitted protein trajectories.	figure_source	figure9_metscore2_protein_loess_curves_source.tsv	2	anxa5	55.4667	-0.0193635	35908	30	ok	ANXA5	0.0768	9.35452e-63	3.79255e-62	62.029	Positive PWAS beta	608	Increasing
Figure 4	a-d	F4_loess_curves	Age-grid LOESS fitted protein trajectories.	figure_source	figure9_metscore2_protein_loess_curves_source.tsv	2	anxa5	55.95	-0.0142035	35908	30	ok	ANXA5	0.0768	9.35452e-63	3.79255e-62	62.029	Positive PWAS beta	608	Increasing
Figure 4	a-d	F4_loess_curves	Age-grid LOESS fitted protein trajectories.	figure_source	figure9_metscore2_protein_loess_curves_source.tsv	2	anxa5	56.4333	-0.00949744	35908	30	ok	ANXA5	0.0768	9.35452e-63	3.79255e-62	62.029	Positive PWAS beta	608	Increasing
Figure 4	a-d	F4_loess_curves	Age-grid LOESS fitted protein trajectories.	figure_source	figure9_metscore2_protein_loess_curves_source.tsv	2	anxa5	56.9167	-0.00312789	35908	30	ok	ANXA5	0.0768	9.35452e-63	3.79255e-62	62.029	Positive PWAS beta	608	Increasing
Figure 4	a-d	F4_loess_curves	Age-grid LOESS fitted protein trajectories.	figure_source	figure9_metscore2_protein_loess_curves_source.tsv	2	anxa5	57.4	0.00194171	35908	30	ok	ANXA5	0.0768	9.35452e-63	3.79255e-62	62.029	Positive PWAS beta	608	Increasing
Figure 4	a-d	F4_loess_curves	Age-grid LOESS fitted protein trajectories.	figure_source	figure9_metscore2_protein_loess_curves_source.tsv	2	anxa5	57.8833	0.00901635	35908	30	ok	ANXA5	0.0768	9.35452e-63	3.79255e-62	62.029	Positive PWAS beta	608	Increasing
Figure 4	a-d	F4_loess_curves	Age-grid LOESS fitted protein trajectories.	figure_source	figure9_metscore2_protein_loess_curves_source.tsv	2	anxa5	58.3667	0.014976	35908	30	ok	ANXA5	0.0768	9.35452e-63	3.79255e-62	62.029	Positive PWAS beta	608	Increasing
Figure 4	a-d	F4_loess_curves	Age-grid LOESS fitted protein trajectories.	figure_source	figure9_metscore2_protein_loess_curves_source.tsv	2	anxa5	58.85	0.0223835	35908	30	ok	ANXA5	0.0768	9.35452e-63	3.79255e-62	62.029	Positive PWAS beta	608	Increasing
Figure 4	a-d	F4_loess_curves	Age-grid LOESS fitted protein trajectories.	figure_source	figure9_metscore2_protein_loess_curves_source.tsv	2	anxa5	59.3333	0.0301407	35908	30	ok	ANXA5	0.0768	9.35452e-63	3.79255e-62	62.029	Positive PWAS beta	608	Increasing
Figure 4	a-d	F4_loess_curves	Age-grid LOESS fitted protein trajectories.	figure_source	figure9_metscore2_protein_loess_curves_source.tsv	2	anxa5	59.8167	0.0375755	35908	30	ok	ANXA5	0.0768	9.35452e-63	3.79255e-62	62.029	Positive PWAS beta	608	Increasing
Figure 4	a-d	F4_loess_curves	Age-grid LOESS fitted protein trajectories.	figure_source	figure9_metscore2_protein_loess_curves_source.tsv	2	anxa5	60.3	0.0448282	35908	30	ok	ANXA5	0.0768	9.35452e-63	3.79255e-62	62.029	Positive PWAS beta	608	Increasing
Figure 4	a-d	F4_loess_curves	Age-grid LOESS fitted protein trajectories.	figure_source	figure9_metscore2_protein_loess_curves_source.tsv	2	anxa5	60.7833	0.052025	35908	30	ok	ANXA5	0.0768	9.35452e-63	3.79255e-62	62.029	Positive PWAS beta	608	Increasing
Figure 4	a-d	F4_loess_curves	Age-grid LOESS fitted protein trajectories.	figure_source	figure9_metscore2_protein_loess_curves_source.tsv	2	anxa5	61.2667	0.059243	35908	30	ok	ANXA5	0.0768	9.35452e-63	3.79255e-62	62.029	Positive PWAS beta	608	Increasing
Figure 4	a-d	F4_loess_curves	Age-grid LOESS fitted protein trajectories.	figure_source	figure9_metscore2_protein_loess_curves_source.tsv	2	anxa5	61.75	0.0665242	35908	30	ok	ANXA5	0.0768	9.35452e-63	3.79255e-62	62.029	Positive PWAS beta	608	Increasing
Figure 4	a-d	F4_loess_curves	Age-grid LOESS fitted protein trajectories.	figure_source	figure9_metscore2_protein_loess_curves_source.tsv	2	anxa5	62.2333	0.0738897	35908	30	ok	ANXA5	0.0768	9.35452e-63	3.79255e-62	62.029	Positive PWAS beta	608	Increasing
Figure 4	a-d	F4_loess_curves	Age-grid LOESS fitted protein trajectories.	figure_source	figure9_metscore2_protein_loess_curves_source.tsv	2	anxa5	62.7167	0.0813487	35908	30	ok	ANXA5	0.0768	9.35452e-63	3.79255e-62	62.029	Positive PWAS beta	608	Increasing
Figure 4	a-d	F4_loess_curves	Age-grid LOESS fitted protein trajectories.	figure_source	figure9_metscore2_protein_loess_curves_source.tsv	2	anxa5	63.2	0.088903	35908	30	ok	ANXA5	0.0768	9.35452e-63	3.79255e-62	62.029	Positive PWAS beta	608	Increasing
Figure 4	a-d	F4_loess_curves	Age-grid LOESS fitted protein trajectories.	figure_source	figure9_metscore2_protein_loess_curves_source.tsv	2	anxa5	63.6833	0.0965448	35908	30	ok	ANXA5	0.0768	9.35452e-63	3.79255e-62	62.029	Positive PWAS beta	608	Increasing
Figure 4	a-d	F4_loess_curves	Age-grid LOESS fitted protein trajectories.	figure_source	figure9_metscore2_protein_loess_curves_source.tsv	2	anxa5	64.1667	0.104259	35908	30	ok	ANXA5	0.0768	9.35452e-63	3.79255e-62	62.029	Positive PWAS beta	608	Increasing
Figure 4	a-d	F4_loess_curves	Age-grid LOESS fitted protein trajectories.	figure_source	figure9_metscore2_protein_loess_curves_source.tsv	2	anxa5	64.65	0.112032	35908	30	ok	ANXA5	0.0768	9.35452e-63	3.79255e-62	62.029	Positive PWAS beta	608	Increasing
Figure 4	a-d	F4_loess_curves	Age-grid LOESS fitted protein trajectories.	figure_source	figure9_metscore2_protein_loess_curves_source.tsv	2	anxa5	65.1333	0.119854	35908	30	ok	ANXA5	0.0768	9.35452e-63	3.79255e-62	62.029	Positive PWAS beta	608	Increasing
Figure 4	a-d	F4_loess_curves	Age-grid LOESS fitted protein trajectories.	figure_source	figure9_metscore2_protein_loess_curves_source.tsv	2	anxa5	65.6167	0.127712	35908	30	ok	ANXA5	0.0768	9.35452e-63	3.79255e-62	62.029	Positive PWAS beta	608	Increasing
Figure 4	a-d	F4_loess_curves	Age-grid LOESS fitted protein trajectories.	figure_source	figure9_metscore2_protein_loess_curves_source.tsv	2	anxa5	66.1	0.135597	35908	30	ok	ANXA5	0.0768	9.35452e-63	3.79255e-62	62.029	Positive PWAS beta	608	Increasing
Figure 4	a-d	F4_loess_curves	Age-grid LOESS fitted protein trajectories.	figure_source	figure9_metscore2_protein_loess_curves_source.tsv	2	anxa5	66.5833	0.143501	35908	30	ok	ANXA5	0.0768	9.35452e-63	3.79255e-62	62.029	Positive PWAS beta	608	Increasing
Figure 4	a-d	F4_loess_curves	Age-grid LOESS fitted protein trajectories.	figure_source	figure9_metscore2_protein_loess_curves_source.tsv	2	anxa5	67.0667	0.151416	35908	30	ok	ANXA5	0.0768	9.35452e-63	3.79255e-62	62.029	Positive PWAS beta	608	Increasing
Figure 4	a-d	F4_loess_curves	Age-grid LOESS fitted protein trajectories.	figure_source	figure9_metscore2_protein_loess_curves_source.tsv	2	anxa5	67.55	0.159337	35908	30	ok	ANXA5	0.0768	9.35452e-63	3.79255e-62	62.029	Positive PWAS beta	608	Increasing
Figure 4	a-d	F4_loess_curves	Age-grid LOESS fitted protein trajectories.	figure_source	figure9_metscore2_protein_loess_curves_source.tsv	2	anxa5	68.0333	0.167258	35908	30	ok	ANXA5	0.0768	9.35452e-63	3.79255e-62	62.029	Positive PWAS beta	608	Increasing
Figure 4	a-d	F4_loess_curves	Age-grid LOESS fitted protein trajectories.	figure_source	figure9_metscore2_protein_loess_curves_source.tsv	2	anxa5	68.5167	0.175174	35908	30	ok	ANXA5	0.0768	9.35452e-63	3.79255e-62	62.029	Positive PWAS beta	608	Increasing
Figure 4	a-d	F4_loess_curves	Age-grid LOESS fitted protein trajectories.	figure_source	figure9_metscore2_protein_loess_curves_source.tsv	2	anxa5	69	0.183084	35908	30	ok	ANXA5	0.0768	9.35452e-63	3.79255e-62	62.029	Positive PWAS beta	608	Increasing
Figure 4	a-d	F4_loess_curves	Age-grid LOESS fitted protein trajectories.	figure_source	figure9_metscore2_protein_loess_curves_source.tsv	2	apex1	40	-0.0800897	37095	30	ok	APEX1	0.048996	7.50166e-26	2.00802e-25	25.1248	Positive PWAS beta	608	Increasing
Figure 4	a-d	F4_loess_curves	Age-grid LOESS fitted protein trajectories.	figure_source	figure9_metscore2_protein_loess_curves_source.tsv	2	apex1	40.4833	-0.0795104	37095	30	ok	APEX1	0.048996	7.50166e-26	2.00802e-25	25.1248	Positive PWAS beta	608	Increasing
Figure 4	a-d	F4_loess_curves	Age-grid LOESS fitted protein trajectories.	figure_source	figure9_metscore2_protein_loess_curves_source.tsv	2	apex1	40.9667	-0.0787597	37095	30	ok	APEX1	0.048996	7.50166e-26	2.00802e-25	25.1248	Positive PWAS beta	608	Increasing
Figure 4	a-d	F4_loess_curves	Age-grid LOESS fitted protein trajectories.	figure_source	figure9_metscore2_protein_loess_curves_source.tsv	2	apex1	41.45	-0.0778364	37095	30	ok	APEX1	0.048996	7.50166e-26	2.00802e-25	25.1248	Positive PWAS beta	608	Increasing
Figure 4	a-d	F4_loess_curves	Age-grid LOESS fitted protein trajectories.	figure_source	figure9_metscore2_protein_loess_curves_source.tsv	2	apex1	41.9333	-0.0767387	37095	30	ok	APEX1	0.048996	7.50166e-26	2.00802e-25	25.1248	Positive PWAS beta	608	Increasing
Figure 4	a-d	F4_loess_curves	Age-grid LOESS fitted protein trajectories.	figure_source	figure9_metscore2_protein_loess_curves_source.tsv	2	apex1	42.4167	-0.0754671	37095	30	ok	APEX1	0.048996	7.50166e-26	2.00802e-25	25.1248	Positive PWAS beta	608	Increasing
Figure 4	a-d	F4_loess_curves	Age-grid LOESS fitted protein trajectories.	figure_source	figure9_metscore2_protein_loess_curves_source.tsv	2	apex1	42.9	-0.0740293	37095	30	ok	APEX1	0.048996	7.50166e-26	2.00802e-25	25.1248	Positive PWAS beta	608	Increasing
Figure 4	a-d	F4_loess_curves	Age-grid LOESS fitted protein trajectories.	figure_source	figure9_metscore2_protein_loess_curves_source.tsv	2	apex1	43.3833	-0.072436	37095	30	ok	APEX1	0.048996	7.50166e-26	2.00802e-25	25.1248	Positive PWAS beta	608	Increasing
Figure 4	a-d	F4_loess_curves	Age-grid LOESS fitted protein trajectories.	figure_source	figure9_metscore2_protein_loess_curves_source.tsv	2	apex1	43.8667	-0.0706968	37095	30	ok	APEX1	0.048996	7.50166e-26	2.00802e-25	25.1248	Positive PWAS beta	608	Increasing
Figure 4	a-d	F4_loess_curves	Age-grid LOESS fitted protein trajectories.	figure_source	figure9_metscore2_protein_loess_curves_source.tsv	2	apex1	44.35	-0.0688209	37095	30	ok	APEX1	0.048996	7.50166e-26	2.00802e-25	25.1248	Positive PWAS beta	608	Increasing
Figure 4	a-d	F4_loess_curves	Age-grid LOESS fitted protein trajectories.	figure_source	figure9_metscore2_protein_loess_curves_source.tsv	2	apex1	44.8333	-0.0668129	37095	30	ok	APEX1	0.048996	7.50166e-26	2.00802e-25	25.1248	Positive PWAS beta	608	Increasing
Figure 4	a-d	F4_loess_curves	Age-grid LOESS fitted protein trajectories.	figure_source	figure9_metscore2_protein_loess_curves_source.tsv	2	apex1	45.3167	-0.0646743	37095	30	ok	APEX1	0.048996	7.50166e-26	2.00802e-25	25.1248	Positive PWAS beta	608	Increasing
Figure 4	a-d	F4_loess_curves	Age-grid LOESS fitted protein trajectories.	figure_source	figure9_metscore2_protein_loess_curves_source.tsv	2	apex1	45.8	-0.0624047	37095	30	ok	APEX1	0.048996	7.50166e-26	2.00802e-25	25.1248	Positive PWAS beta	608	Increasing
Figure 4	a-d	F4_loess_curves	Age-grid LOESS fitted protein trajectories.	figure_source	figure9_metscore2_protein_loess_curves_source.tsv	2	apex1	46.2833	-0.0600017	37095	30	ok	APEX1	0.048996	7.50166e-26	2.00802e-25	25.1248	Positive PWAS beta	608	Increasing
Figure 4	a-d	F4_loess_curves	Age-grid LOESS fitted protein trajectories.	figure_source	figure9_metscore2_protein_loess_curves_source.tsv	2	apex1	46.7667	-0.057461	37095	30	ok	APEX1	0.048996	7.50166e-26	2.00802e-25	25.1248	Positive PWAS beta	608	Increasing
Figure 4	a-d	F4_loess_curves	Age-grid LOESS fitted protein trajectories.	figure_source	figure9_metscore2_protein_loess_curves_source.tsv	2	apex1	47.25	-0.0547761	37095	30	ok	APEX1	0.048996	7.50166e-26	2.00802e-25	25.1248	Positive PWAS beta	608	Increasing
Figure 4	a-d	F4_loess_curves	Age-grid LOESS fitted protein trajectories.	figure_source	figure9_metscore2_protein_loess_curves_source.tsv	2	apex1	47.7333	-0.0519389	37095	30	ok	APEX1	0.048996	7.50166e-26	2.00802e-25	25.1248	Positive PWAS beta	608	Increasing
Figure 4	a-d	F4_loess_curves	Age-grid LOESS fitted protein trajectories.	figure_source	figure9_metscore2_protein_loess_curves_source.tsv	2	apex1	48.2167	-0.0489387	37095	30	ok	APEX1	0.048996	7.50166e-26	2.00802e-25	25.1248	Positive PWAS beta	608	Increasing
Figure 4	a-d	F4_loess_curves	Age-grid LOESS fitted protein trajectories.	figure_source	figure9_metscore2_protein_loess_curves_source.tsv	2	apex1	48.7	-0.0457551	37095	30	ok	APEX1	0.048996	7.50166e-26	2.00802e-25	25.1248	Positive PWAS beta	608	Increasing
Figure 4	a-d	F4_loess_curves	Age-grid LOESS fitted protein trajectories.	figure_source	figure9_metscore2_protein_loess_curves_source.tsv	2	apex1	49.1833	-0.0423505	37095	30	ok	APEX1	0.048996	7.50166e-26	2.00802e-25	25.1248	Positive PWAS beta	608	Increasing
Figure 4	a-d	F4_loess_curves	Age-grid LOESS fitted protein trajectories.	figure_source	figure9_metscore2_protein_loess_curves_source.tsv	2	apex1	49.6667	-0.0386502	37095	30	ok	APEX1	0.048996	7.50166e-26	2.00802e-25	25.1248	Positive PWAS beta	608	Increasing
Figure 4	a-d	F4_loess_curves	Age-grid LOESS fitted protein trajectories.	figure_source	figure9_metscore2_protein_loess_curves_source.tsv	2	apex1	50.15	-0.0345661	37095	30	ok	APEX1	0.048996	7.50166e-26	2.00802e-25	25.1248	Positive PWAS beta	608	Increasing
Figure 4	a-d	F4_loess_curves	Age-grid LOESS fitted protein trajectories.	figure_source	figure9_metscore2_protein_loess_curves_source.tsv	2	apex1	50.6333	-0.0303531	37095	30	ok	APEX1	0.048996	7.50166e-26	2.00802e-25	25.1248	Positive PWAS beta	608	Increasing
Figure 4	a-d	F4_loess_curves	Age-grid LOESS fitted protein trajectories.	figure_source	figure9_metscore2_protein_loess_curves_source.tsv	2	apex1	51.1167	-0.0263673	37095	30	ok	APEX1	0.048996	7.50166e-26	2.00802e-25	25.1248	Positive PWAS beta	608	Increasing
Figure 4	a-d	F4_loess_curves	Age-grid LOESS fitted protein trajectories.	figure_source	figure9_metscore2_protein_loess_curves_source.tsv	2	apex1	51.6	-0.0224715	37095	30	ok	APEX1	0.048996	7.50166e-26	2.00802e-25	25.1248	Positive PWAS beta	608	Increasing
Figure 4	a-d	F4_loess_curves	Age-grid LOESS fitted protein trajectories.	figure_source	figure9_metscore2_protein_loess_curves_source.tsv	2	apex1	52.0833	-0.0188001	37095	30	ok	APEX1	0.048996	7.50166e-26	2.00802e-25	25.1248	Positive PWAS beta	608	Increasing
Figure 4	a-d	F4_loess_curves	Age-grid LOESS fitted protein trajectories.	figure_source	figure9_metscore2_protein_loess_curves_source.tsv	2	apex1	52.5667	-0.0156395	37095	30	ok	APEX1	0.048996	7.50166e-26	2.00802e-25	25.1248	Positive PWAS beta	608	Increasing
Figure 4	a-d	F4_loess_curves	Age-grid LOESS fitted protein trajectories.	figure_source	figure9_metscore2_protein_loess_curves_source.tsv	2	apex1	53.05	-0.0126886	37095	30	ok	APEX1	0.048996	7.50166e-26	2.00802e-25	25.1248	Positive PWAS beta	608	Increasing
Figure 4	a-d	F4_loess_curves	Age-grid LOESS fitted protein trajectories.	figure_source	figure9_metscore2_protein_loess_curves_source.tsv	2	apex1	53.5333	-0.00970935	37095	30	ok	APEX1	0.048996	7.50166e-26	2.00802e-25	25.1248	Positive PWAS beta	608	Increasing
Figure 4	a-d	F4_loess_curves	Age-grid LOESS fitted protein trajectories.	figure_source	figure9_metscore2_protein_loess_curves_source.tsv	2	apex1	54.0167	-0.00761888	37095	30	ok	APEX1	0.048996	7.50166e-26	2.00802e-25	25.1248	Positive PWAS beta	608	Increasing
Figure 4	a-d	F4_loess_curves	Age-grid LOESS fitted protein trajectories.	figure_source	figure9_metscore2_protein_loess_curves_source.tsv	2	apex1	54.5	-0.0043669	37095	30	ok	APEX1	0.048996	7.50166e-26	2.00802e-25	25.1248	Positive PWAS beta	608	Increasing
Figure 4	a-d	F4_loess_curves	Age-grid LOESS fitted protein trajectories.	figure_source	figure9_metscore2_protein_loess_curves_source.tsv	2	apex1	54.9833	-0.00329663	37095	30	ok	APEX1	0.048996	7.50166e-26	2.00802e-25	25.1248	Positive PWAS beta	608	Increasing
Figure 4	a-d	F4_loess_curves	Age-grid LOESS fitted protein trajectories.	figure_source	figure9_metscore2_protein_loess_curves_source.tsv	2	apex1	55.4667	-0.000705195	37095	30	ok	APEX1	0.048996	7.50166e-26	2.00802e-25	25.1248	Positive PWAS beta	608	Increasing
Figure 4	a-d	F4_loess_curves	Age-grid LOESS fitted protein trajectories.	figure_source	figure9_metscore2_protein_loess_curves_source.tsv	2	apex1	55.95	-0.000892679	37095	30	ok	APEX1	0.048996	7.50166e-26	2.00802e-25	25.1248	Positive PWAS beta	608	Increasing
Figure 4	a-d	F4_loess_curves	Age-grid LOESS fitted protein trajectories.	figure_source	figure9_metscore2_protein_loess_curves_source.tsv	2	apex1	56.4333	0.0001079	37095	30	ok	APEX1	0.048996	7.50166e-26	2.00802e-25	25.1248	Positive PWAS beta	608	Increasing
Figure 4	a-d	F4_loess_curves	Age-grid LOESS fitted protein trajectories.	figure_source	figure9_metscore2_protein_loess_curves_source.tsv	2	apex1	56.9167	-0.000999703	37095	30	ok	APEX1	0.048996	7.50166e-26	2.00802e-25	25.1248	Positive PWAS beta	608	Increasing
Figure 4	a-d	F4_loess_curves	Age-grid LOESS fitted protein trajectories.	figure_source	figure9_metscore2_protein_loess_curves_source.tsv	2	apex1	57.4	-0.0014629	37095	30	ok	APEX1	0.048996	7.50166e-26	2.00802e-25	25.1248	Positive PWAS beta	608	Increasing
Figure 4	a-d	F4_loess_curves	Age-grid LOESS fitted protein trajectories.	figure_source	figure9_metscore2_protein_loess_curves_source.tsv	2	apex1	57.8833	-0.00263359	37095	30	ok	APEX1	0.048996	7.50166e-26	2.00802e-25	25.1248	Positive PWAS beta	608	Increasing
Figure 4	a-d	F4_loess_curves	Age-grid LOESS fitted protein trajectories.	figure_source	figure9_metscore2_protein_loess_curves_source.tsv	2	apex1	58.3667	-0.00334272	37095	30	ok	APEX1	0.048996	7.50166e-26	2.00802e-25	25.1248	Positive PWAS beta	608	Increasing
Figure 4	a-d	F4_loess_curves	Age-grid LOESS fitted protein trajectories.	figure_source	figure9_metscore2_protein_loess_curves_source.tsv	2	apex1	58.85	-0.00348948	37095	30	ok	APEX1	0.048996	7.50166e-26	2.00802e-25	25.1248	Positive PWAS beta	608	Increasing
Figure 4	a-d	F4_loess_curves	Age-grid LOESS fitted protein trajectories.	figure_source	figure9_metscore2_protein_loess_curves_source.tsv	2	apex1	59.3333	-0.00231916	37095	30	ok	APEX1	0.048996	7.50166e-26	2.00802e-25	25.1248	Positive PWAS beta	608	Increasing
Figure 4	a-d	F4_loess_curves	Age-grid LOESS fitted protein trajectories.	figure_source	figure9_metscore2_protein_loess_curves_source.tsv	2	apex1	59.8167	-0.000128058	37095	30	ok	APEX1	0.048996	7.50166e-26	2.00802e-25	25.1248	Positive PWAS beta	608	Increasing
Figure 4	a-d	F4_loess_curves	Age-grid LOESS fitted protein trajectories.	figure_source	figure9_metscore2_protein_loess_curves_source.tsv	2	apex1	60.3	0.00265884	37095	30	ok	APEX1	0.048996	7.50166e-26	2.00802e-25	25.1248	Positive PWAS beta	608	Increasing
Figure 4	a-d	F4_loess_curves	Age-grid LOESS fitted protein trajectories.	figure_source	figure9_metscore2_protein_loess_curves_source.tsv	2	apex1	60.7833	0.0058253	37095	30	ok	APEX1	0.048996	7.50166e-26	2.00802e-25	25.1248	Positive PWAS beta	608	Increasing
Figure 4	a-d	F4_loess_curves	Age-grid LOESS fitted protein trajectories.	figure_source	figure9_metscore2_protein_loess_curves_source.tsv	2	apex1	61.2667	0.00927979	37095	30	ok	APEX1	0.048996	7.50166e-26	2.00802e-25	25.1248	Positive PWAS beta	608	Increasing
Figure 4	a-d	F4_loess_curves	Age-grid LOESS fitted protein trajectories.	figure_source	figure9_metscore2_protein_loess_curves_source.tsv	2	apex1	61.75	0.0129918	37095	30	ok	APEX1	0.048996	7.50166e-26	2.00802e-25	25.1248	Positive PWAS beta	608	Increasing
Figure 4	a-d	F4_loess_curves	Age-grid LOESS fitted protein trajectories.	figure_source	figure9_metscore2_protein_loess_curves_source.tsv	2	apex1	62.2333	0.0169582	37095	30	ok	APEX1	0.048996	7.50166e-26	2.00802e-25	25.1248	Positive PWAS beta	608	Increasing
Figure 4	a-d	F4_loess_curves	Age-grid LOESS fitted protein trajectories.	figure_source	figure9_metscore2_protein_loess_curves_source.tsv	2	apex1	62.7167	0.0211858	37095	30	ok	APEX1	0.048996	7.50166e-26	2.00802e-25	25.1248	Positive PWAS beta	608	Increasing
Figure 4	a-d	F4_loess_curves	Age-grid LOESS fitted protein trajectories.	figure_source	figure9_metscore2_protein_loess_curves_source.tsv	2	apex1	63.2	0.025685	37095	30	ok	APEX1	0.048996	7.50166e-26	2.00802e-25	25.1248	Positive PWAS beta	608	Increasing
Figure 4	a-d	F4_loess_curves	Age-grid LOESS fitted protein trajectories.	figure_source	figure9_metscore2_protein_loess_curves_source.tsv	2	apex1	63.6833	0.0304687	37095	30	ok	APEX1	0.048996	7.50166e-26	2.00802e-25	25.1248	Positive PWAS beta	608	Increasing
Figure 4	a-d	F4_loess_curves	Age-grid LOESS fitted protein trajectories.	figure_source	figure9_metscore2_protein_loess_curves_source.tsv	2	apex1	64.1667	0.03555	37095	30	ok	APEX1	0.048996	7.50166e-26	2.00802e-25	25.1248	Positive PWAS beta	608	Increasing
Figure 4	a-d	F4_loess_curves	Age-grid LOESS fitted protein trajectories.	figure_source	figure9_metscore2_protein_loess_curves_source.tsv	2	apex1	64.65	0.0409425	37095	30	ok	APEX1	0.048996	7.50166e-26	2.00802e-25	25.1248	Positive PWAS beta	608	Increasing
Figure 4	a-d	F4_loess_curves	Age-grid LOESS fitted protein trajectories.	figure_source	figure9_metscore2_protein_loess_curves_source.tsv	2	apex1	65.1333	0.0466591	37095	30	ok	APEX1	0.048996	7.50166e-26	2.00802e-25	25.1248	Positive PWAS beta	608	Increasing
Figure 4	a-d	F4_loess_curves	Age-grid LOESS fitted protein trajectories.	figure_source	figure9_metscore2_protein_loess_curves_source.tsv	2	apex1	65.6167	0.0527101	37095	30	ok	APEX1	0.048996	7.50166e-26	2.00802e-25	25.1248	Positive PWAS beta	608	Increasing
Figure 4	a-d	F4_loess_curves	Age-grid LOESS fitted protein trajectories.	figure_source	figure9_metscore2_protein_loess_curves_source.tsv	2	apex1	66.1	0.0591023	37095	30	ok	APEX1	0.048996	7.50166e-26	2.00802e-25	25.1248	Positive PWAS beta	608	Increasing
Figure 4	a-d	F4_loess_curves	Age-grid LOESS fitted protein trajectories.	figure_source	figure9_metscore2_protein_loess_curves_source.tsv	2	apex1	66.5833	0.0658398	37095	30	ok	APEX1	0.048996	7.50166e-26	2.00802e-25	25.1248	Positive PWAS beta	608	Increasing
Figure 4	a-d	F4_loess_curves	Age-grid LOESS fitted protein trajectories.	figure_source	figure9_metscore2_protein_loess_curves_source.tsv	2	apex1	67.0667	0.0729239	37095	30	ok	APEX1	0.048996	7.50166e-26	2.00802e-25	25.1248	Positive PWAS beta	608	Increasing
Figure 4	a-d	F4_loess_curves	Age-grid LOESS fitted protein trajectories.	figure_source	figure9_metscore2_protein_loess_curves_source.tsv	2	apex1	67.55	0.0803533	37095	30	ok	APEX1	0.048996	7.50166e-26	2.00802e-25	25.1248	Positive PWAS beta	608	Increasing
Figure 4	a-d	F4_loess_curves	Age-grid LOESS fitted protein trajectories.	figure_source	figure9_metscore2_protein_loess_curves_source.tsv	2	apex1	68.0333	0.0881232	37095	30	ok	APEX1	0.048996	7.50166e-26	2.00802e-25	25.1248	Positive PWAS beta	608	Increasing
Figure 4	a-d	F4_loess_curves	Age-grid LOESS fitted protein trajectories.	figure_source	figure9_metscore2_protein_loess_curves_source.tsv	2	apex1	68.5167	0.0962267	37095	30	ok	APEX1	0.048996	7.50166e-26	2.00802e-25	25.1248	Positive PWAS beta	608	Increasing
Figure 4	a-d	F4_loess_curves	Age-grid LOESS fitted protein trajectories.	figure_source	figure9_metscore2_protein_loess_curves_source.tsv	2	apex1	69	0.104654	37095	30	ok	APEX1	0.048996	7.50166e-26	2.00802e-25	25.1248	Positive PWAS beta	608	Increasing
Figure 4	a-d	F4_loess_curves	Age-grid LOESS fitted protein trajectories.	figure_source	figure9_metscore2_protein_loess_curves_source.tsv	2	apoa2	40	-0.372248	32315	30	ok	APOA2	0.0766751	1.17616e-58	4.57136e-58	57.9295	Positive PWAS beta	608	Increasing
Figure 4	a-d	F4_loess_curves	Age-grid LOESS fitted protein trajectories.	figure_source	figure9_metscore2_protein_loess_curves_source.tsv	2	apoa2	40.4833	-0.357533	32315	30	ok	APOA2	0.0766751	1.17616e-58	4.57136e-58	57.9295	Positive PWAS beta	608	Increasing
Figure 4	a-d	F4_loess_curves	Age-grid LOESS fitted protein trajectories.	figure_source	figure9_metscore2_protein_loess_curves_source.tsv	2	apoa2	40.9667	-0.343176	32315	30	ok	APOA2	0.0766751	1.17616e-58	4.57136e-58	57.9295	Positive PWAS beta	608	Increasing
Figure 4	a-d	F4_loess_curves	Age-grid LOESS fitted protein trajectories.	figure_source	figure9_metscore2_protein_loess_curves_source.tsv	2	apoa2	41.45	-0.329172	32315	30	ok	APOA2	0.0766751	1.17616e-58	4.57136e-58	57.9295	Positive PWAS beta	608	Increasing
Figure 4	a-d	F4_loess_curves	Age-grid LOESS fitted protein trajectories.	figure_source	figure9_metscore2_protein_loess_curves_source.tsv	2	apoa2	41.9333	-0.315515	32315	30	ok	APOA2	0.0766751	1.17616e-58	4.57136e-58	57.9295	Positive PWAS beta	608	Increasing
Figure 4	a-d	F4_loess_curves	Age-grid LOESS fitted protein trajectories.	figure_source	figure9_metscore2_protein_loess_curves_source.tsv	2	apoa2	42.4167	-0.3022	32315	30	ok	APOA2	0.0766751	1.17616e-58	4.57136e-58	57.9295	Positive PWAS beta	608	Increasing
Figure 4	a-d	F4_loess_curves	Age-grid LOESS fitted protein trajectories.	figure_source	figure9_metscore2_protein_loess_curves_source.tsv	2	apoa2	42.9	-0.289219	32315	30	ok	APOA2	0.0766751	1.17616e-58	4.57136e-58	57.9295	Positive PWAS beta	608	Increasing
Figure 4	a-d	F4_loess_curves	Age-grid LOESS fitted protein trajectories.	figure_source	figure9_metscore2_protein_loess_curves_source.tsv	2	apoa2	43.3833	-0.276566	32315	30	ok	APOA2	0.0766751	1.17616e-58	4.57136e-58	57.9295	Positive PWAS beta	608	Increasing
Figure 4	a-d	F4_loess_curves	Age-grid LOESS fitted protein trajectories.	figure_source	figure9_metscore2_protein_loess_curves_source.tsv	2	apoa2	43.8667	-0.264231	32315	30	ok	APOA2	0.0766751	1.17616e-58	4.57136e-58	57.9295	Positive PWAS beta	608	Increasing
Figure 4	a-d	F4_loess_curves	Age-grid LOESS fitted protein trajectories.	figure_source	figure9_metscore2_protein_loess_curves_source.tsv	2	apoa2	44.35	-0.252205	32315	30	ok	APOA2	0.0766751	1.17616e-58	4.57136e-58	57.9295	Positive PWAS beta	608	Increasing
Figure 4	a-d	F4_loess_curves	Age-grid LOESS fitted protein trajectories.	figure_source	figure9_metscore2_protein_loess_curves_source.tsv	2	apoa2	44.8333	-0.240482	32315	30	ok	APOA2	0.0766751	1.17616e-58	4.57136e-58	57.9295	Positive PWAS beta	608	Increasing
Figure 4	a-d	F4_loess_curves	Age-grid LOESS fitted protein trajectories.	figure_source	figure9_metscore2_protein_loess_curves_source.tsv	2	apoa2	45.3167	-0.229059	32315	30	ok	APOA2	0.0766751	1.17616e-58	4.57136e-58	57.9295	Positive PWAS beta	608	Increasing
Figure 4	a-d	F4_loess_curves	Age-grid LOESS fitted protein trajectories.	figure_source	figure9_metscore2_protein_loess_curves_source.tsv	2	apoa2	45.8	-0.217932	32315	30	ok	APOA2	0.0766751	1.17616e-58	4.57136e-58	57.9295	Positive PWAS beta	608	Increasing
Figure 4	a-d	F4_loess_curves	Age-grid LOESS fitted protein trajectories.	figure_source	figure9_metscore2_protein_loess_curves_source.tsv	2	apoa2	46.2833	-0.207103	32315	30	ok	APOA2	0.0766751	1.17616e-58	4.57136e-58	57.9295	Positive PWAS beta	608	Increasing
Figure 4	a-d	F4_loess_curves	Age-grid LOESS fitted protein trajectories.	figure_source	figure9_metscore2_protein_loess_curves_source.tsv	2	apoa2	46.7667	-0.196571	32315	30	ok	APOA2	0.0766751	1.17616e-58	4.57136e-58	57.9295	Positive PWAS beta	608	Increasing
Figure 4	a-d	F4_loess_curves	Age-grid LOESS fitted protein trajectories.	figure_source	figure9_metscore2_protein_loess_curves_source.tsv	2	apoa2	47.25	-0.186344	32315	30	ok	APOA2	0.0766751	1.17616e-58	4.57136e-58	57.9295	Positive PWAS beta	608	Increasing
Figure 4	a-d	F4_loess_curves	Age-grid LOESS fitted protein trajectories.	figure_source	figure9_metscore2_protein_loess_curves_source.tsv	2	apoa2	47.7333	-0.176428	32315	30	ok	APOA2	0.0766751	1.17616e-58	4.57136e-58	57.9295	Positive PWAS beta	608	Increasing
Figure 4	a-d	F4_loess_curves	Age-grid LOESS fitted protein trajectories.	figure_source	figure9_metscore2_protein_loess_curves_source.tsv	2	apoa2	48.2167	-0.166835	32315	30	ok	APOA2	0.0766751	1.17616e-58	4.57136e-58	57.9295	Positive PWAS beta	608	Increasing
Figure 4	a-d	F4_loess_curves	Age-grid LOESS fitted protein trajectories.	figure_source	figure9_metscore2_protein_loess_curves_source.tsv	2	apoa2	48.7	-0.157584	32315	30	ok	APOA2	0.0766751	1.17616e-58	4.57136e-58	57.9295	Positive PWAS beta	608	Increasing
Figure 4	a-d	F4_loess_curves	Age-grid LOESS fitted protein trajectories.	figure_source	figure9_metscore2_protein_loess_curves_source.tsv	2	apoa2	49.1833	-0.148714	32315	30	ok	APOA2	0.0766751	1.17616e-58	4.57136e-58	57.9295	Positive PWAS beta	608	Increasing
Figure 4	a-d	F4_loess_curves	Age-grid LOESS fitted protein trajectories.	figure_source	figure9_metscore2_protein_loess_curves_source.tsv	2	apoa2	49.6667	-0.140272	32315	30	ok	APOA2	0.0766751	1.17616e-58	4.57136e-58	57.9295	Positive PWAS beta	608	Increasing
Figure 4	a-d	F4_loess_curves	Age-grid LOESS fitted protein trajectories.	figure_source	figure9_metscore2_protein_loess_curves_source.tsv	2	apoa2	50.15	-0.132278	32315	30	ok	APOA2	0.0766751	1.17616e-58	4.57136e-58	57.9295	Positive PWAS beta	608	Increasing
Figure 4	a-d	F4_loess_curves	Age-grid LOESS fitted protein trajectories.	figure_source	figure9_metscore2_protein_loess_curves_source.tsv	2	apoa2	50.6333	-0.124584	32315	30	ok	APOA2	0.0766751	1.17616e-58	4.57136e-58	57.9295	Positive PWAS beta	608	Increasing
Figure 4	a-d	F4_loess_curves	Age-grid LOESS fitted protein trajectories.	figure_source	figure9_metscore2_protein_loess_curves_source.tsv	2	apoa2	51.1167	-0.116734	32315	30	ok	APOA2	0.0766751	1.17616e-58	4.57136e-58	57.9295	Positive PWAS beta	608	Increasing
Figure 4	a-d	F4_loess_curves	Age-grid LOESS fitted protein trajectories.	figure_source	figure9_metscore2_protein_loess_curves_source.tsv	2	apoa2	51.6	-0.108948	32315	30	ok	APOA2	0.0766751	1.17616e-58	4.57136e-58	57.9295	Positive PWAS beta	608	Increasing
Figure 4	a-d	F4_loess_curves	Age-grid LOESS fitted protein trajectories.	figure_source	figure9_metscore2_protein_loess_curves_source.tsv	2	apoa2	52.0833	-0.1006	32315	30	ok	APOA2	0.0766751	1.17616e-58	4.57136e-58	57.9295	Positive PWAS beta	608	Increasing
Figure 4	a-d	F4_loess_curves	Age-grid LOESS fitted protein trajectories.	figure_source	figure9_metscore2_protein_loess_curves_source.tsv	2	apoa2	52.5667	-0.0924063	32315	30	ok	APOA2	0.0766751	1.17616e-58	4.57136e-58	57.9295	Positive PWAS beta	608	Increasing
Figure 4	a-d	F4_loess_curves	Age-grid LOESS fitted protein trajectories.	figure_source	figure9_metscore2_protein_loess_curves_source.tsv	2	apoa2	53.05	-0.0833863	32315	30	ok	APOA2	0.0766751	1.17616e-58	4.57136e-58	57.9295	Positive PWAS beta	608	Increasing
Figure 4	a-d	F4_loess_curves	Age-grid LOESS fitted protein trajectories.	figure_source	figure9_metscore2_protein_loess_curves_source.tsv	2	apoa2	53.5333	-0.0747484	32315	30	ok	APOA2	0.0766751	1.17616e-58	4.57136e-58	57.9295	Positive PWAS beta	608	Increasing
Figure 4	a-d	F4_loess_curves	Age-grid LOESS fitted protein trajectories.	figure_source	figure9_metscore2_protein_loess_curves_source.tsv	2	apoa2	54.0167	-0.0649125	32315	30	ok	APOA2	0.0766751	1.17616e-58	4.57136e-58	57.9295	Positive PWAS beta	608	Increasing
Figure 4	a-d	F4_loess_curves	Age-grid LOESS fitted protein trajectories.	figure_source	figure9_metscore2_protein_loess_curves_source.tsv	2	apoa2	54.5	-0.0560421	32315	30	ok	APOA2	0.0766751	1.17616e-58	4.57136e-58	57.9295	Positive PWAS beta	608	Increasing
Figure 4	a-d	F4_loess_curves	Age-grid LOESS fitted protein trajectories.	figure_source	figure9_metscore2_protein_loess_curves_source.tsv	2	apoa2	54.9833	-0.0455337	32315	30	ok	APOA2	0.0766751	1.17616e-58	4.57136e-58	57.9295	Positive PWAS beta	608	Increasing
Figure 4	a-d	F4_loess_curves	Age-grid LOESS fitted protein trajectories.	figure_source	figure9_metscore2_protein_loess_curves_source.tsv	2	apoa2	55.4667	-0.0361086	32315	30	ok	APOA2	0.0766751	1.17616e-58	4.57136e-58	57.9295	Positive PWAS beta	608	Increasing
Figure 4	a-d	F4_loess_curves	Age-grid LOESS fitted protein trajectories.	figure_source	figure9_metscore2_protein_loess_curves_source.tsv	2	apoa2	55.95	-0.0257791	32315	30	ok	APOA2	0.0766751	1.17616e-58	4.57136e-58	57.9295	Positive PWAS beta	608	Increasing
Figure 4	a-d	F4_loess_curves	Age-grid LOESS fitted protein trajectories.	figure_source	figure9_metscore2_protein_loess_curves_source.tsv	2	apoa2	56.4333	-0.0157861	32315	30	ok	APOA2	0.0766751	1.17616e-58	4.57136e-58	57.9295	Positive PWAS beta	608	Increasing
Figure 4	a-d	F4_loess_curves	Age-grid LOESS fitted protein trajectories.	figure_source	figure9_metscore2_protein_loess_curves_source.tsv	2	apoa2	56.9167	-0.00575458	32315	30	ok	APOA2	0.0766751	1.17616e-58	4.57136e-58	57.9295	Positive PWAS beta	608	Increasing
Figure 4	a-d	F4_loess_curves	Age-grid LOESS fitted protein trajectories.	figure_source	figure9_metscore2_protein_loess_curves_source.tsv	2	apoa2	57.4	0.00450531	32315	30	ok	APOA2	0.0766751	1.17616e-58	4.57136e-58	57.9295	Positive PWAS beta	608	Increasing
Figure 4	a-d	F4_loess_curves	Age-grid LOESS fitted protein trajectories.	figure_source	figure9_metscore2_protein_loess_curves_source.tsv	2	apoa2	57.8833	0.0141478	32315	30	ok	APOA2	0.0766751	1.17616e-58	4.57136e-58	57.9295	Positive PWAS beta	608	Increasing
Figure 4	a-d	F4_loess_curves	Age-grid LOESS fitted protein trajectories.	figure_source	figure9_metscore2_protein_loess_curves_source.tsv	2	apoa2	58.3667	0.0240101	32315	30	ok	APOA2	0.0766751	1.17616e-58	4.57136e-58	57.9295	Positive PWAS beta	608	Increasing
Figure 4	a-d	F4_loess_curves	Age-grid LOESS fitted protein trajectories.	figure_source	figure9_metscore2_protein_loess_curves_source.tsv	2	apoa2	58.85	0.0329055	32315	30	ok	APOA2	0.0766751	1.17616e-58	4.57136e-58	57.9295	Positive PWAS beta	608	Increasing
Figure 4	a-d	F4_loess_curves	Age-grid LOESS fitted protein trajectories.	figure_source	figure9_metscore2_protein_loess_curves_source.tsv	2	apoa2	59.3333	0.0412268	32315	30	ok	APOA2	0.0766751	1.17616e-58	4.57136e-58	57.9295	Positive PWAS beta	608	Increasing
Figure 4	a-d	F4_loess_curves	Age-grid LOESS fitted protein trajectories.	figure_source	figure9_metscore2_protein_loess_curves_source.tsv	2	apoa2	59.8167	0.0499006	32315	30	ok	APOA2	0.0766751	1.17616e-58	4.57136e-58	57.9295	Positive PWAS beta	608	Increasing
Figure 4	a-d	F4_loess_curves	Age-grid LOESS fitted protein trajectories.	figure_source	figure9_metscore2_protein_loess_curves_source.tsv	2	apoa2	60.3	0.0590616	32315	30	ok	APOA2	0.0766751	1.17616e-58	4.57136e-58	57.9295	Positive PWAS beta	608	Increasing
Figure 4	a-d	F4_loess_curves	Age-grid LOESS fitted protein trajectories.	figure_source	figure9_metscore2_protein_loess_curves_source.tsv	2	apoa2	60.7833	0.0686597	32315	30	ok	APOA2	0.0766751	1.17616e-58	4.57136e-58	57.9295	Positive PWAS beta	608	Increasing
Figure 4	a-d	F4_loess_curves	Age-grid LOESS fitted protein trajectories.	figure_source	figure9_metscore2_protein_loess_curves_source.tsv	2	apoa2	61.2667	0.0786289	32315	30	ok	APOA2	0.0766751	1.17616e-58	4.57136e-58	57.9295	Positive PWAS beta	608	Increasing
Figure 4	a-d	F4_loess_curves	Age-grid LOESS fitted protein trajectories.	figure_source	figure9_metscore2_protein_loess_curves_source.tsv	2	apoa2	61.75	0.0889162	32315	30	ok	APOA2	0.0766751	1.17616e-58	4.57136e-58	57.9295	Positive PWAS beta	608	Increasing
Figure 4	a-d	F4_loess_curves	Age-grid LOESS fitted protein trajectories.	figure_source	figure9_metscore2_protein_loess_curves_source.tsv	2	apoa2	62.2333	0.0994824	32315	30	ok	APOA2	0.0766751	1.17616e-58	4.57136e-58	57.9295	Positive PWAS beta	608	Increasing
Figure 4	a-d	F4_loess_curves	Age-grid LOESS fitted protein trajectories.	figure_source	figure9_metscore2_protein_loess_curves_source.tsv	2	apoa2	62.7167	0.110301	32315	30	ok	APOA2	0.0766751	1.17616e-58	4.57136e-58	57.9295	Positive PWAS beta	608	Increasing
Figure 4	a-d	F4_loess_curves	Age-grid LOESS fitted protein trajectories.	figure_source	figure9_metscore2_protein_loess_curves_source.tsv	2	apoa2	63.2	0.121353	32315	30	ok	APOA2	0.0766751	1.17616e-58	4.57136e-58	57.9295	Positive PWAS beta	608	Increasing
Figure 4	a-d	F4_loess_curves	Age-grid LOESS fitted protein trajectories.	figure_source	figure9_metscore2_protein_loess_curves_source.tsv	2	apoa2	63.6833	0.132629	32315	30	ok	APOA2	0.0766751	1.17616e-58	4.57136e-58	57.9295	Positive PWAS beta	608	Increasing
Figure 4	a-d	F4_loess_curves	Age-grid LOESS fitted protein trajectories.	figure_source	figure9_metscore2_protein_loess_curves_source.tsv	2	apoa2	64.1667	0.144124	32315	30	ok	APOA2	0.0766751	1.17616e-58	4.57136e-58	57.9295	Positive PWAS beta	608	Increasing
Figure 4	a-d	F4_loess_curves	Age-grid LOESS fitted protein trajectories.	figure_source	figure9_metscore2_protein_loess_curves_source.tsv	2	apoa2	64.65	0.155839	32315	30	ok	APOA2	0.0766751	1.17616e-58	4.57136e-58	57.9295	Positive PWAS beta	608	Increasing
Figure 4	a-d	F4_loess_curves	Age-grid LOESS fitted protein trajectories.	figure_source	figure9_metscore2_protein_loess_curves_source.tsv	2	apoa2	65.1333	0.167779	32315	30	ok	APOA2	0.0766751	1.17616e-58	4.57136e-58	57.9295	Positive PWAS beta	608	Increasing
Figure 4	a-d	F4_loess_curves	Age-grid LOESS fitted protein trajectories.	figure_source	figure9_metscore2_protein_loess_curves_source.tsv	2	apoa2	65.6167	0.17995	32315	30	ok	APOA2	0.0766751	1.17616e-58	4.57136e-58	57.9295	Positive PWAS beta	608	Increasing
Figure 4	a-d	F4_loess_curves	Age-grid LOESS fitted protein trajectories.	figure_source	figure9_metscore2_protein_loess_curves_source.tsv	2	apoa2	66.1	0.192361	32315	30	ok	APOA2	0.0766751	1.17616e-58	4.57136e-58	57.9295	Positive PWAS beta	608	Increasing
Figure 4	a-d	F4_loess_curves	Age-grid LOESS fitted protein trajectories.	figure_source	figure9_metscore2_protein_loess_curves_source.tsv	2	apoa2	66.5833	0.205021	32315	30	ok	APOA2	0.0766751	1.17616e-58	4.57136e-58	57.9295	Positive PWAS beta	608	Increasing
Figure 4	a-d	F4_loess_curves	Age-grid LOESS fitted protein trajectories.	figure_source	figure9_metscore2_protein_loess_curves_source.tsv	2	apoa2	67.0667	0.217939	32315	30	ok	APOA2	0.0766751	1.17616e-58	4.57136e-58	57.9295	Positive PWAS beta	608	Increasing
Figure 4	a-d	F4_loess_curves	Age-grid LOESS fitted protein trajectories.	figure_source	figure9_metscore2_protein_loess_curves_source.tsv	2	apoa2	67.55	0.231129	32315	30	ok	APOA2	0.0766751	1.17616e-58	4.57136e-58	57.9295	Positive PWAS beta	608	Increasing
Figure 4	a-d	F4_loess_curves	Age-grid LOESS fitted protein trajectories.	figure_source	figure9_metscore2_protein_loess_curves_source.tsv	2	apoa2	68.0333	0.244604	32315	30	ok	APOA2	0.0766751	1.17616e-58	4.57136e-58	57.9295	Positive PWAS beta	608	Increasing
Figure 4	a-d	F4_loess_curves	Age-grid LOESS fitted protein trajectories.	figure_source	figure9_metscore2_protein_loess_curves_source.tsv	2	apoa2	68.5167	0.258379	32315	30	ok	APOA2	0.0766751	1.17616e-58	4.57136e-58	57.9295	Positive PWAS beta	608	Increasing
Figure 4	a-d	F4_loess_curves	Age-grid LOESS fitted protein trajectories.	figure_source	figure9_metscore2_protein_loess_curves_source.tsv	2	apoa2	69	0.272462	32315	30	ok	APOA2	0.0766751	1.17616e-58	4.57136e-58	57.9295	Positive PWAS beta	608	Increasing
Figure 4	a-d	F4_loess_curves	Age-grid LOESS fitted protein trajectories.	figure_source	figure9_metscore2_protein_loess_curves_source.tsv	2	apoh	40	-0.154635	36896	30	ok	APOH	0.0308172	1.74542e-11	3.66827e-11	10.7581	Positive PWAS beta	608	Increasing
Figure 4	a-d	F4_loess_curves	Age-grid LOESS fitted protein trajectories.	figure_source	figure9_metscore2_protein_loess_curves_source.tsv	2	apoh	40.4833	-0.153806	36896	30	ok	APOH	0.0308172	1.74542e-11	3.66827e-11	10.7581	Positive PWAS beta	608	Increasing
Figure 4	a-d	F4_loess_curves	Age-grid LOESS fitted protein trajectories.	figure_source	figure9_metscore2_protein_loess_curves_source.tsv	2	apoh	40.9667	-0.152812	36896	30	ok	APOH	0.0308172	1.74542e-11	3.66827e-11	10.7581	Positive PWAS beta	608	Increasing
Figure 4	a-d	F4_loess_curves	Age-grid LOESS fitted protein trajectories.	figure_source	figure9_metscore2_protein_loess_curves_source.tsv	2	apoh	41.45	-0.151633	36896	30	ok	APOH	0.0308172	1.74542e-11	3.66827e-11	10.7581	Positive PWAS beta	608	Increasing
Figure 4	a-d	F4_loess_curves	Age-grid LOESS fitted protein trajectories.	figure_source	figure9_metscore2_protein_loess_curves_source.tsv	2	apoh	41.9333	-0.150248	36896	30	ok	APOH	0.0308172	1.74542e-11	3.66827e-11	10.7581	Positive PWAS beta	608	Increasing
Figure 4	a-d	F4_loess_curves	Age-grid LOESS fitted protein trajectories.	figure_source	figure9_metscore2_protein_loess_curves_source.tsv	2	apoh	42.4167	-0.148638	36896	30	ok	APOH	0.0308172	1.74542e-11	3.66827e-11	10.7581	Positive PWAS beta	608	Increasing
Figure 4	a-d	F4_loess_curves	Age-grid LOESS fitted protein trajectories.	figure_source	figure9_metscore2_protein_loess_curves_source.tsv	2	apoh	42.9	-0.146796	36896	30	ok	APOH	0.0308172	1.74542e-11	3.66827e-11	10.7581	Positive PWAS beta	608	Increasing
Figure 4	a-d	F4_loess_curves	Age-grid LOESS fitted protein trajectories.	figure_source	figure9_metscore2_protein_loess_curves_source.tsv	2	apoh	43.3833	-0.144718	36896	30	ok	APOH	0.0308172	1.74542e-11	3.66827e-11	10.7581	Positive PWAS beta	608	Increasing
Figure 4	a-d	F4_loess_curves	Age-grid LOESS fitted protein trajectories.	figure_source	figure9_metscore2_protein_loess_curves_source.tsv	2	apoh	43.8667	-0.142407	36896	30	ok	APOH	0.0308172	1.74542e-11	3.66827e-11	10.7581	Positive PWAS beta	608	Increasing
Figure 4	a-d	F4_loess_curves	Age-grid LOESS fitted protein trajectories.	figure_source	figure9_metscore2_protein_loess_curves_source.tsv	2	apoh	44.35	-0.139869	36896	30	ok	APOH	0.0308172	1.74542e-11	3.66827e-11	10.7581	Positive PWAS beta	608	Increasing
Figure 4	a-d	F4_loess_curves	Age-grid LOESS fitted protein trajectories.	figure_source	figure9_metscore2_protein_loess_curves_source.tsv	2	apoh	44.8333	-0.137113	36896	30	ok	APOH	0.0308172	1.74542e-11	3.66827e-11	10.7581	Positive PWAS beta	608	Increasing
Figure 4	a-d	F4_loess_curves	Age-grid LOESS fitted protein trajectories.	figure_source	figure9_metscore2_protein_loess_curves_source.tsv	2	apoh	45.3167	-0.134153	36896	30	ok	APOH	0.0308172	1.74542e-11	3.66827e-11	10.7581	Positive PWAS beta	608	Increasing
Figure 4	a-d	F4_loess_curves	Age-grid LOESS fitted protein trajectories.	figure_source	figure9_metscore2_protein_loess_curves_source.tsv	2	apoh	45.8	-0.131005	36896	30	ok	APOH	0.0308172	1.74542e-11	3.66827e-11	10.7581	Positive PWAS beta	608	Increasing
Figure 4	a-d	F4_loess_curves	Age-grid LOESS fitted protein trajectories.	figure_source	figure9_metscore2_protein_loess_curves_source.tsv	2	apoh	46.2833	-0.127686	36896	30	ok	APOH	0.0308172	1.74542e-11	3.66827e-11	10.7581	Positive PWAS beta	608	Increasing
Figure 4	a-d	F4_loess_curves	Age-grid LOESS fitted protein trajectories.	figure_source	figure9_metscore2_protein_loess_curves_source.tsv	2	apoh	46.7667	-0.124217	36896	30	ok	APOH	0.0308172	1.74542e-11	3.66827e-11	10.7581	Positive PWAS beta	608	Increasing
Figure 4	a-d	F4_loess_curves	Age-grid LOESS fitted protein trajectories.	figure_source	figure9_metscore2_protein_loess_curves_source.tsv	2	apoh	47.25	-0.120627	36896	30	ok	APOH	0.0308172	1.74542e-11	3.66827e-11	10.7581	Positive PWAS beta	608	Increasing
Figure 4	a-d	F4_loess_curves	Age-grid LOESS fitted protein trajectories.	figure_source	figure9_metscore2_protein_loess_curves_source.tsv	2	apoh	47.7333	-0.116936	36896	30	ok	APOH	0.0308172	1.74542e-11	3.66827e-11	10.7581	Positive PWAS beta	608	Increasing
Figure 4	a-d	F4_loess_curves	Age-grid LOESS fitted protein trajectories.	figure_source	figure9_metscore2_protein_loess_curves_source.tsv	2	apoh	48.2167	-0.113155	36896	30	ok	APOH	0.0308172	1.74542e-11	3.66827e-11	10.7581	Positive PWAS beta	608	Increasing
Figure 4	a-d	F4_loess_curves	Age-grid LOESS fitted protein trajectories.	figure_source	figure9_metscore2_protein_loess_curves_source.tsv	2	apoh	48.7	-0.109265	36896	30	ok	APOH	0.0308172	1.74542e-11	3.66827e-11	10.7581	Positive PWAS beta	608	Increasing
Figure 4	a-d	F4_loess_curves	Age-grid LOESS fitted protein trajectories.	figure_source	figure9_metscore2_protein_loess_curves_source.tsv	2	apoh	49.1833	-0.105186	36896	30	ok	APOH	0.0308172	1.74542e-11	3.66827e-11	10.7581	Positive PWAS beta	608	Increasing
Figure 4	a-d	F4_loess_curves	Age-grid LOESS fitted protein trajectories.	figure_source	figure9_metscore2_protein_loess_curves_source.tsv	2	apoh	49.6667	-0.100707	36896	30	ok	APOH	0.0308172	1.74542e-11	3.66827e-11	10.7581	Positive PWAS beta	608	Increasing
Figure 4	a-d	F4_loess_curves	Age-grid LOESS fitted protein trajectories.	figure_source	figure9_metscore2_protein_loess_curves_source.tsv	2	apoh	50.15	-0.095356	36896	30	ok	APOH	0.0308172	1.74542e-11	3.66827e-11	10.7581	Positive PWAS beta	608	Increasing
Figure 4	a-d	F4_loess_curves	Age-grid LOESS fitted protein trajectories.	figure_source	figure9_metscore2_protein_loess_curves_source.tsv	2	apoh	50.6333	-0.0884179	36896	30	ok	APOH	0.0308172	1.74542e-11	3.66827e-11	10.7581	Positive PWAS beta	608	Increasing
Figure 4	a-d	F4_loess_curves	Age-grid LOESS fitted protein trajectories.	figure_source	figure9_metscore2_protein_loess_curves_source.tsv	2	apoh	51.1167	-0.0806182	36896	30	ok	APOH	0.0308172	1.74542e-11	3.66827e-11	10.7581	Positive PWAS beta	608	Increasing
Figure 4	a-d	F4_loess_curves	Age-grid LOESS fitted protein trajectories.	figure_source	figure9_metscore2_protein_loess_curves_source.tsv	2	apoh	51.6	-0.0725538	36896	30	ok	APOH	0.0308172	1.74542e-11	3.66827e-11	10.7581	Positive PWAS beta	608	Increasing
Figure 4	a-d	F4_loess_curves	Age-grid LOESS fitted protein trajectories.	figure_source	figure9_metscore2_protein_loess_curves_source.tsv	2	apoh	52.0833	-0.0648045	36896	30	ok	APOH	0.0308172	1.74542e-11	3.66827e-11	10.7581	Positive PWAS beta	608	Increasing
Figure 4	a-d	F4_loess_curves	Age-grid LOESS fitted protein trajectories.	figure_source	figure9_metscore2_protein_loess_curves_source.tsv	2	apoh	52.5667	-0.0567492	36896	30	ok	APOH	0.0308172	1.74542e-11	3.66827e-11	10.7581	Positive PWAS beta	608	Increasing
Figure 4	a-d	F4_loess_curves	Age-grid LOESS fitted protein trajectories.	figure_source	figure9_metscore2_protein_loess_curves_source.tsv	2	apoh	53.05	-0.0493563	36896	30	ok	APOH	0.0308172	1.74542e-11	3.66827e-11	10.7581	Positive PWAS beta	608	Increasing
Figure 4	a-d	F4_loess_curves	Age-grid LOESS fitted protein trajectories.	figure_source	figure9_metscore2_protein_loess_curves_source.tsv	2	apoh	53.5333	-0.041476	36896	30	ok	APOH	0.0308172	1.74542e-11	3.66827e-11	10.7581	Positive PWAS beta	608	Increasing
Figure 4	a-d	F4_loess_curves	Age-grid LOESS fitted protein trajectories.	figure_source	figure9_metscore2_protein_loess_curves_source.tsv	2	apoh	54.0167	-0.0340275	36896	30	ok	APOH	0.0308172	1.74542e-11	3.66827e-11	10.7581	Positive PWAS beta	608	Increasing
Figure 4	a-d	F4_loess_curves	Age-grid LOESS fitted protein trajectories.	figure_source	figure9_metscore2_protein_loess_curves_source.tsv	2	apoh	54.5	-0.0264298	36896	30	ok	APOH	0.0308172	1.74542e-11	3.66827e-11	10.7581	Positive PWAS beta	608	Increasing
Figure 4	a-d	F4_loess_curves	Age-grid LOESS fitted protein trajectories.	figure_source	figure9_metscore2_protein_loess_curves_source.tsv	2	apoh	54.9833	-0.0190365	36896	30	ok	APOH	0.0308172	1.74542e-11	3.66827e-11	10.7581	Positive PWAS beta	608	Increasing
Figure 4	a-d	F4_loess_curves	Age-grid LOESS fitted protein trajectories.	figure_source	figure9_metscore2_protein_loess_curves_source.tsv	2	apoh	55.4667	-0.0119289	36896	30	ok	APOH	0.0308172	1.74542e-11	3.66827e-11	10.7581	Positive PWAS beta	608	Increasing
Figure 4	a-d	F4_loess_curves	Age-grid LOESS fitted protein trajectories.	figure_source	figure9_metscore2_protein_loess_curves_source.tsv	2	apoh	55.95	-0.00520867	36896	30	ok	APOH	0.0308172	1.74542e-11	3.66827e-11	10.7581	Positive PWAS beta	608	Increasing
Figure 4	a-d	F4_loess_curves	Age-grid LOESS fitted protein trajectories.	figure_source	figure9_metscore2_protein_loess_curves_source.tsv	2	apoh	56.4333	0.0011462	36896	30	ok	APOH	0.0308172	1.74542e-11	3.66827e-11	10.7581	Positive PWAS beta	608	Increasing
Figure 4	a-d	F4_loess_curves	Age-grid LOESS fitted protein trajectories.	figure_source	figure9_metscore2_protein_loess_curves_source.tsv	2	apoh	56.9167	0.00714867	36896	30	ok	APOH	0.0308172	1.74542e-11	3.66827e-11	10.7581	Positive PWAS beta	608	Increasing
Figure 4	a-d	F4_loess_curves	Age-grid LOESS fitted protein trajectories.	figure_source	figure9_metscore2_protein_loess_curves_source.tsv	2	apoh	57.4	0.0131054	36896	30	ok	APOH	0.0308172	1.74542e-11	3.66827e-11	10.7581	Positive PWAS beta	608	Increasing
Figure 4	a-d	F4_loess_curves	Age-grid LOESS fitted protein trajectories.	figure_source	figure9_metscore2_protein_loess_curves_source.tsv	2	apoh	57.8833	0.0186255	36896	30	ok	APOH	0.0308172	1.74542e-11	3.66827e-11	10.7581	Positive PWAS beta	608	Increasing
Figure 4	a-d	F4_loess_curves	Age-grid LOESS fitted protein trajectories.	figure_source	figure9_metscore2_protein_loess_curves_source.tsv	2	apoh	58.3667	0.024285	36896	30	ok	APOH	0.0308172	1.74542e-11	3.66827e-11	10.7581	Positive PWAS beta	608	Increasing
Figure 4	a-d	F4_loess_curves	Age-grid LOESS fitted protein trajectories.	figure_source	figure9_metscore2_protein_loess_curves_source.tsv	2	apoh	58.85	0.0293885	36896	30	ok	APOH	0.0308172	1.74542e-11	3.66827e-11	10.7581	Positive PWAS beta	608	Increasing
Figure 4	a-d	F4_loess_curves	Age-grid LOESS fitted protein trajectories.	figure_source	figure9_metscore2_protein_loess_curves_source.tsv	2	apoh	59.3333	0.0341946	36896	30	ok	APOH	0.0308172	1.74542e-11	3.66827e-11	10.7581	Positive PWAS beta	608	Increasing
Figure 4	a-d	F4_loess_curves	Age-grid LOESS fitted protein trajectories.	figure_source	figure9_metscore2_protein_loess_curves_source.tsv	2	apoh	59.8167	0.0391041	36896	30	ok	APOH	0.0308172	1.74542e-11	3.66827e-11	10.7581	Positive PWAS beta	608	Increasing
Figure 4	a-d	F4_loess_curves	Age-grid LOESS fitted protein trajectories.	figure_source	figure9_metscore2_protein_loess_curves_source.tsv	2	apoh	60.3	0.0441249	36896	30	ok	APOH	0.0308172	1.74542e-11	3.66827e-11	10.7581	Positive PWAS beta	608	Increasing
Figure 4	a-d	F4_loess_curves	Age-grid LOESS fitted protein trajectories.	figure_source	figure9_metscore2_protein_loess_curves_source.tsv	2	apoh	60.7833	0.049214	36896	30	ok	APOH	0.0308172	1.74542e-11	3.66827e-11	10.7581	Positive PWAS beta	608	Increasing
Figure 4	a-d	F4_loess_curves	Age-grid LOESS fitted protein trajectories.	figure_source	figure9_metscore2_protein_loess_curves_source.tsv	2	apoh	61.2667	0.0543355	36896	30	ok	APOH	0.0308172	1.74542e-11	3.66827e-11	10.7581	Positive PWAS beta	608	Increasing
Figure 4	a-d	F4_loess_curves	Age-grid LOESS fitted protein trajectories.	figure_source	figure9_metscore2_protein_loess_curves_source.tsv	2	apoh	61.75	0.0594639	36896	30	ok	APOH	0.0308172	1.74542e-11	3.66827e-11	10.7581	Positive PWAS beta	608	Increasing
Figure 4	a-d	F4_loess_curves	Age-grid LOESS fitted protein trajectories.	figure_source	figure9_metscore2_protein_loess_curves_source.tsv	2	apoh	62.2333	0.0645817	36896	30	ok	APOH	0.0308172	1.74542e-11	3.66827e-11	10.7581	Positive PWAS beta	608	Increasing
Figure 4	a-d	F4_loess_curves	Age-grid LOESS fitted protein trajectories.	figure_source	figure9_metscore2_protein_loess_curves_source.tsv	2	apoh	62.7167	0.0696766	36896	30	ok	APOH	0.0308172	1.74542e-11	3.66827e-11	10.7581	Positive PWAS beta	608	Increasing
Figure 4	a-d	F4_loess_curves	Age-grid LOESS fitted protein trajectories.	figure_source	figure9_metscore2_protein_loess_curves_source.tsv	2	apoh	63.2	0.0747397	36896	30	ok	APOH	0.0308172	1.74542e-11	3.66827e-11	10.7581	Positive PWAS beta	608	Increasing
Figure 4	a-d	F4_loess_curves	Age-grid LOESS fitted protein trajectories.	figure_source	figure9_metscore2_protein_loess_curves_source.tsv	2	apoh	63.6833	0.0797675	36896	30	ok	APOH	0.0308172	1.74542e-11	3.66827e-11	10.7581	Positive PWAS beta	608	Increasing
Figure 4	a-d	F4_loess_curves	Age-grid LOESS fitted protein trajectories.	figure_source	figure9_metscore2_protein_loess_curves_source.tsv	2	apoh	64.1667	0.0847606	36896	30	ok	APOH	0.0308172	1.74542e-11	3.66827e-11	10.7581	Positive PWAS beta	608	Increasing
Figure 4	a-d	F4_loess_curves	Age-grid LOESS fitted protein trajectories.	figure_source	figure9_metscore2_protein_loess_curves_source.tsv	2	apoh	64.65	0.0897222	36896	30	ok	APOH	0.0308172	1.74542e-11	3.66827e-11	10.7581	Positive PWAS beta	608	Increasing
Figure 4	a-d	F4_loess_curves	Age-grid LOESS fitted protein trajectories.	figure_source	figure9_metscore2_protein_loess_curves_source.tsv	2	apoh	65.1333	0.0946574	36896	30	ok	APOH	0.0308172	1.74542e-11	3.66827e-11	10.7581	Positive PWAS beta	608	Increasing
Figure 4	a-d	F4_loess_curves	Age-grid LOESS fitted protein trajectories.	figure_source	figure9_metscore2_protein_loess_curves_source.tsv	2	apoh	65.6167	0.099571	36896	30	ok	APOH	0.0308172	1.74542e-11	3.66827e-11	10.7581	Positive PWAS beta	608	Increasing
Figure 4	a-d	F4_loess_curves	Age-grid LOESS fitted protein trajectories.	figure_source	figure9_metscore2_protein_loess_curves_source.tsv	2	apoh	66.1	0.104467	36896	30	ok	APOH	0.0308172	1.74542e-11	3.66827e-11	10.7581	Positive PWAS beta	608	Increasing
Figure 4	a-d	F4_loess_curves	Age-grid LOESS fitted protein trajectories.	figure_source	figure9_metscore2_protein_loess_curves_source.tsv	2	apoh	66.5833	0.10935	36896	30	ok	APOH	0.0308172	1.74542e-11	3.66827e-11	10.7581	Positive PWAS beta	608	Increasing
Figure 4	a-d	F4_loess_curves	Age-grid LOESS fitted protein trajectories.	figure_source	figure9_metscore2_protein_loess_curves_source.tsv	2	apoh	67.0667	0.114225	36896	30	ok	APOH	0.0308172	1.74542e-11	3.66827e-11	10.7581	Positive PWAS beta	608	Increasing
Figure 4	a-d	F4_loess_curves	Age-grid LOESS fitted protein trajectories.	figure_source	figure9_metscore2_protein_loess_curves_source.tsv	2	apoh	67.55	0.119096	36896	30	ok	APOH	0.0308172	1.74542e-11	3.66827e-11	10.7581	Positive PWAS beta	608	Increasing
Figure 4	a-d	F4_loess_curves	Age-grid LOESS fitted protein trajectories.	figure_source	figure9_metscore2_protein_loess_curves_source.tsv	2	apoh	68.0333	0.123967	36896	30	ok	APOH	0.0308172	1.74542e-11	3.66827e-11	10.7581	Positive PWAS beta	608	Increasing
Figure 4	a-d	F4_loess_curves	Age-grid LOESS fitted protein trajectories.	figure_source	figure9_metscore2_protein_loess_curves_source.tsv	2	apoh	68.5167	0.128845	36896	30	ok	APOH	0.0308172	1.74542e-11	3.66827e-11	10.7581	Positive PWAS beta	608	Increasing
Figure 4	a-d	F4_loess_curves	Age-grid LOESS fitted protein trajectories.	figure_source	figure9_metscore2_protein_loess_curves_source.tsv	2	apoh	69	0.133731	36896	30	ok	APOH	0.0308172	1.74542e-11	3.66827e-11	10.7581	Positive PWAS beta	608	Increasing
Figure 4	a-d	F4_loess_curves	Age-grid LOESS fitted protein trajectories.	figure_source	figure9_metscore2_protein_loess_curves_source.tsv	2	arhgef5	40	-0.0380046	31252	30	ok	ARHGEF5	0.0731873	7.00452e-58	2.6866e-57	57.1546	Positive PWAS beta	608	Increasing
Figure 4	a-d	F4_loess_curves	Age-grid LOESS fitted protein trajectories.	figure_source	figure9_metscore2_protein_loess_curves_source.tsv	2	arhgef5	40.4833	-0.0415616	31252	30	ok	ARHGEF5	0.0731873	7.00452e-58	2.6866e-57	57.1546	Positive PWAS beta	608	Increasing
Figure 4	a-d	F4_loess_curves	Age-grid LOESS fitted protein trajectories.	figure_source	figure9_metscore2_protein_loess_curves_source.tsv	2	arhgef5	40.9667	-0.0448447	31252	30	ok	ARHGEF5	0.0731873	7.00452e-58	2.6866e-57	57.1546	Positive PWAS beta	608	Increasing
Figure 4	a-d	F4_loess_curves	Age-grid LOESS fitted protein trajectories.	figure_source	figure9_metscore2_protein_loess_curves_source.tsv	2	arhgef5	41.45	-0.0478574	31252	30	ok	ARHGEF5	0.0731873	7.00452e-58	2.6866e-57	57.1546	Positive PWAS beta	608	Increasing
Figure 4	a-d	F4_loess_curves	Age-grid LOESS fitted protein trajectories.	figure_source	figure9_metscore2_protein_loess_curves_source.tsv	2	arhgef5	41.9333	-0.0506012	31252	30	ok	ARHGEF5	0.0731873	7.00452e-58	2.6866e-57	57.1546	Positive PWAS beta	608	Increasing
Figure 4	a-d	F4_loess_curves	Age-grid LOESS fitted protein trajectories.	figure_source	figure9_metscore2_protein_loess_curves_source.tsv	2	arhgef5	42.4167	-0.0530765	31252	30	ok	ARHGEF5	0.0731873	7.00452e-58	2.6866e-57	57.1546	Positive PWAS beta	608	Increasing
Figure 4	a-d	F4_loess_curves	Age-grid LOESS fitted protein trajectories.	figure_source	figure9_metscore2_protein_loess_curves_source.tsv	2	arhgef5	42.9	-0.0552825	31252	30	ok	ARHGEF5	0.0731873	7.00452e-58	2.6866e-57	57.1546	Positive PWAS beta	608	Increasing
Figure 4	a-d	F4_loess_curves	Age-grid LOESS fitted protein trajectories.	figure_source	figure9_metscore2_protein_loess_curves_source.tsv	2	arhgef5	43.3833	-0.0572176	31252	30	ok	ARHGEF5	0.0731873	7.00452e-58	2.6866e-57	57.1546	Positive PWAS beta	608	Increasing
Figure 4	a-d	F4_loess_curves	Age-grid LOESS fitted protein trajectories.	figure_source	figure9_metscore2_protein_loess_curves_source.tsv	2	arhgef5	43.8667	-0.0588785	31252	30	ok	ARHGEF5	0.0731873	7.00452e-58	2.6866e-57	57.1546	Positive PWAS beta	608	Increasing
Figure 4	a-d	F4_loess_curves	Age-grid LOESS fitted protein trajectories.	figure_source	figure9_metscore2_protein_loess_curves_source.tsv	2	arhgef5	44.35	-0.0602616	31252	30	ok	ARHGEF5	0.0731873	7.00452e-58	2.6866e-57	57.1546	Positive PWAS beta	608	Increasing
Figure 4	a-d	F4_loess_curves	Age-grid LOESS fitted protein trajectories.	figure_source	figure9_metscore2_protein_loess_curves_source.tsv	2	arhgef5	44.8333	-0.061364	31252	30	ok	ARHGEF5	0.0731873	7.00452e-58	2.6866e-57	57.1546	Positive PWAS beta	608	Increasing
Figure 4	a-d	F4_loess_curves	Age-grid LOESS fitted protein trajectories.	figure_source	figure9_metscore2_protein_loess_curves_source.tsv	2	arhgef5	45.3167	-0.0621828	31252	30	ok	ARHGEF5	0.0731873	7.00452e-58	2.6866e-57	57.1546	Positive PWAS beta	608	Increasing
Figure 4	a-d	F4_loess_curves	Age-grid LOESS fitted protein trajectories.	figure_source	figure9_metscore2_protein_loess_curves_source.tsv	2	arhgef5	45.8	-0.0627138	31252	30	ok	ARHGEF5	0.0731873	7.00452e-58	2.6866e-57	57.1546	Positive PWAS beta	608	Increasing
Figure 4	a-d	F4_loess_curves	Age-grid LOESS fitted protein trajectories.	figure_source	figure9_metscore2_protein_loess_curves_source.tsv	2	arhgef5	46.2833	-0.0629508	31252	30	ok	ARHGEF5	0.0731873	7.00452e-58	2.6866e-57	57.1546	Positive PWAS beta	608	Increasing
Figure 4	a-d	F4_loess_curves	Age-grid LOESS fitted protein trajectories.	figure_source	figure9_metscore2_protein_loess_curves_source.tsv	2	arhgef5	46.7667	-0.0628904	31252	30	ok	ARHGEF5	0.0731873	7.00452e-58	2.6866e-57	57.1546	Positive PWAS beta	608	Increasing
Figure 4	a-d	F4_loess_curves	Age-grid LOESS fitted protein trajectories.	figure_source	figure9_metscore2_protein_loess_curves_source.tsv	2	arhgef5	47.25	-0.0625328	31252	30	ok	ARHGEF5	0.0731873	7.00452e-58	2.6866e-57	57.1546	Positive PWAS beta	608	Increasing
Figure 4	a-d	F4_loess_curves	Age-grid LOESS fitted protein trajectories.	figure_source	figure9_metscore2_protein_loess_curves_source.tsv	2	arhgef5	47.7333	-0.0618802	31252	30	ok	ARHGEF5	0.0731873	7.00452e-58	2.6866e-57	57.1546	Positive PWAS beta	608	Increasing
Figure 4	a-d	F4_loess_curves	Age-grid LOESS fitted protein trajectories.	figure_source	figure9_metscore2_protein_loess_curves_source.tsv	2	arhgef5	48.2167	-0.0609372	31252	30	ok	ARHGEF5	0.0731873	7.00452e-58	2.6866e-57	57.1546	Positive PWAS beta	608	Increasing
Figure 4	a-d	F4_loess_curves	Age-grid LOESS fitted protein trajectories.	figure_source	figure9_metscore2_protein_loess_curves_source.tsv	2	arhgef5	48.7	-0.0597114	31252	30	ok	ARHGEF5	0.0731873	7.00452e-58	2.6866e-57	57.1546	Positive PWAS beta	608	Increasing
Figure 4	a-d	F4_loess_curves	Age-grid LOESS fitted protein trajectories.	figure_source	figure9_metscore2_protein_loess_curves_source.tsv	2	arhgef5	49.1833	-0.0582167	31252	30	ok	ARHGEF5	0.0731873	7.00452e-58	2.6866e-57	57.1546	Positive PWAS beta	608	Increasing
Figure 4	a-d	F4_loess_curves	Age-grid LOESS fitted protein trajectories.	figure_source	figure9_metscore2_protein_loess_curves_source.tsv	2	arhgef5	49.6667	-0.05649	31252	30	ok	ARHGEF5	0.0731873	7.00452e-58	2.6866e-57	57.1546	Positive PWAS beta	608	Increasing
Figure 4	a-d	F4_loess_curves	Age-grid LOESS fitted protein trajectories.	figure_source	figure9_metscore2_protein_loess_curves_source.tsv	2	arhgef5	50.15	-0.0546112	31252	30	ok	ARHGEF5	0.0731873	7.00452e-58	2.6866e-57	57.1546	Positive PWAS beta	608	Increasing
Figure 4	a-d	F4_loess_curves	Age-grid LOESS fitted protein trajectories.	figure_source	figure9_metscore2_protein_loess_curves_source.tsv	2	arhgef5	50.6333	-0.052506	31252	30	ok	ARHGEF5	0.0731873	7.00452e-58	2.6866e-57	57.1546	Positive PWAS beta	608	Increasing
Figure 4	a-d	F4_loess_curves	Age-grid LOESS fitted protein trajectories.	figure_source	figure9_metscore2_protein_loess_curves_source.tsv	2	arhgef5	51.1167	-0.0504708	31252	30	ok	ARHGEF5	0.0731873	7.00452e-58	2.6866e-57	57.1546	Positive PWAS beta	608	Increasing
Figure 4	a-d	F4_loess_curves	Age-grid LOESS fitted protein trajectories.	figure_source	figure9_metscore2_protein_loess_curves_source.tsv	2	arhgef5	51.6	-0.0483691	31252	30	ok	ARHGEF5	0.0731873	7.00452e-58	2.6866e-57	57.1546	Positive PWAS beta	608	Increasing
Figure 4	a-d	F4_loess_curves	Age-grid LOESS fitted protein trajectories.	figure_source	figure9_metscore2_protein_loess_curves_source.tsv	2	arhgef5	52.0833	-0.0465448	31252	30	ok	ARHGEF5	0.0731873	7.00452e-58	2.6866e-57	57.1546	Positive PWAS beta	608	Increasing
Figure 4	a-d	F4_loess_curves	Age-grid LOESS fitted protein trajectories.	figure_source	figure9_metscore2_protein_loess_curves_source.tsv	2	arhgef5	52.5667	-0.0441342	31252	30	ok	ARHGEF5	0.0731873	7.00452e-58	2.6866e-57	57.1546	Positive PWAS beta	608	Increasing
Figure 4	a-d	F4_loess_curves	Age-grid LOESS fitted protein trajectories.	figure_source	figure9_metscore2_protein_loess_curves_source.tsv	2	arhgef5	53.05	-0.0418875	31252	30	ok	ARHGEF5	0.0731873	7.00452e-58	2.6866e-57	57.1546	Positive PWAS beta	608	Increasing
Figure 4	a-d	F4_loess_curves	Age-grid LOESS fitted protein trajectories.	figure_source	figure9_metscore2_protein_loess_curves_source.tsv	2	arhgef5	53.5333	-0.0389382	31252	30	ok	ARHGEF5	0.0731873	7.00452e-58	2.6866e-57	57.1546	Positive PWAS beta	608	Increasing
Figure 4	a-d	F4_loess_curves	Age-grid LOESS fitted protein trajectories.	figure_source	figure9_metscore2_protein_loess_curves_source.tsv	2	arhgef5	54.0167	-0.0357093	31252	30	ok	ARHGEF5	0.0731873	7.00452e-58	2.6866e-57	57.1546	Positive PWAS beta	608	Increasing
Figure 4	a-d	F4_loess_curves	Age-grid LOESS fitted protein trajectories.	figure_source	figure9_metscore2_protein_loess_curves_source.tsv	2	arhgef5	54.5	-0.0321801	31252	30	ok	ARHGEF5	0.0731873	7.00452e-58	2.6866e-57	57.1546	Positive PWAS beta	608	Increasing
Figure 4	a-d	F4_loess_curves	Age-grid LOESS fitted protein trajectories.	figure_source	figure9_metscore2_protein_loess_curves_source.tsv	2	arhgef5	54.9833	-0.0281004	31252	30	ok	ARHGEF5	0.0731873	7.00452e-58	2.6866e-57	57.1546	Positive PWAS beta	608	Increasing
Figure 4	a-d	F4_loess_curves	Age-grid LOESS fitted protein trajectories.	figure_source	figure9_metscore2_protein_loess_curves_source.tsv	2	arhgef5	55.4667	-0.024055	31252	30	ok	ARHGEF5	0.0731873	7.00452e-58	2.6866e-57	57.1546	Positive PWAS beta	608	Increasing
Figure 4	a-d	F4_loess_curves	Age-grid LOESS fitted protein trajectories.	figure_source	figure9_metscore2_protein_loess_curves_source.tsv	2	arhgef5	55.95	-0.0203533	31252	30	ok	ARHGEF5	0.0731873	7.00452e-58	2.6866e-57	57.1546	Positive PWAS beta	608	Increasing
Figure 4	a-d	F4_loess_curves	Age-grid LOESS fitted protein trajectories.	figure_source	figure9_metscore2_protein_loess_curves_source.tsv	2	arhgef5	56.4333	-0.0164815	31252	30	ok	ARHGEF5	0.0731873	7.00452e-58	2.6866e-57	57.1546	Positive PWAS beta	608	Increasing
Figure 4	a-d	F4_loess_curves	Age-grid LOESS fitted protein trajectories.	figure_source	figure9_metscore2_protein_loess_curves_source.tsv	2	arhgef5	56.9167	-0.0132819	31252	30	ok	ARHGEF5	0.0731873	7.00452e-58	2.6866e-57	57.1546	Positive PWAS beta	608	Increasing
Figure 4	a-d	F4_loess_curves	Age-grid LOESS fitted protein trajectories.	figure_source	figure9_metscore2_protein_loess_curves_source.tsv	2	arhgef5	57.4	-0.00981189	31252	30	ok	ARHGEF5	0.0731873	7.00452e-58	2.6866e-57	57.1546	Positive PWAS beta	608	Increasing
Figure 4	a-d	F4_loess_curves	Age-grid LOESS fitted protein trajectories.	figure_source	figure9_metscore2_protein_loess_curves_source.tsv	2	arhgef5	57.8833	-0.00691977	31252	30	ok	ARHGEF5	0.0731873	7.00452e-58	2.6866e-57	57.1546	Positive PWAS beta	608	Increasing
Figure 4	a-d	F4_loess_curves	Age-grid LOESS fitted protein trajectories.	figure_source	figure9_metscore2_protein_loess_curves_source.tsv	2	arhgef5	58.3667	-0.00391321	31252	30	ok	ARHGEF5	0.0731873	7.00452e-58	2.6866e-57	57.1546	Positive PWAS beta	608	Increasing
Figure 4	a-d	F4_loess_curves	Age-grid LOESS fitted protein trajectories.	figure_source	figure9_metscore2_protein_loess_curves_source.tsv	2	arhgef5	58.85	-0.00133603	31252	30	ok	ARHGEF5	0.0731873	7.00452e-58	2.6866e-57	57.1546	Positive PWAS beta	608	Increasing
Figure 4	a-d	F4_loess_curves	Age-grid LOESS fitted protein trajectories.	figure_source	figure9_metscore2_protein_loess_curves_source.tsv	2	arhgef5	59.3333	0.00148022	31252	30	ok	ARHGEF5	0.0731873	7.00452e-58	2.6866e-57	57.1546	Positive PWAS beta	608	Increasing
Figure 4	a-d	F4_loess_curves	Age-grid LOESS fitted protein trajectories.	figure_source	figure9_metscore2_protein_loess_curves_source.tsv	2	arhgef5	59.8167	0.00482732	31252	30	ok	ARHGEF5	0.0731873	7.00452e-58	2.6866e-57	57.1546	Positive PWAS beta	608	Increasing
Figure 4	a-d	F4_loess_curves	Age-grid LOESS fitted protein trajectories.	figure_source	figure9_metscore2_protein_loess_curves_source.tsv	2	arhgef5	60.3	0.00857376	31252	30	ok	ARHGEF5	0.0731873	7.00452e-58	2.6866e-57	57.1546	Positive PWAS beta	608	Increasing
Figure 4	a-d	F4_loess_curves	Age-grid LOESS fitted protein trajectories.	figure_source	figure9_metscore2_protein_loess_curves_source.tsv	2	arhgef5	60.7833	0.0126032	31252	30	ok	ARHGEF5	0.0731873	7.00452e-58	2.6866e-57	57.1546	Positive PWAS beta	608	Increasing
Figure 4	a-d	F4_loess_curves	Age-grid LOESS fitted protein trajectories.	figure_source	figure9_metscore2_protein_loess_curves_source.tsv	2	arhgef5	61.2667	0.0168456	31252	30	ok	ARHGEF5	0.0731873	7.00452e-58	2.6866e-57	57.1546	Positive PWAS beta	608	Increasing
Figure 4	a-d	F4_loess_curves	Age-grid LOESS fitted protein trajectories.	figure_source	figure9_metscore2_protein_loess_curves_source.tsv	2	arhgef5	61.75	0.0212614	31252	30	ok	ARHGEF5	0.0731873	7.00452e-58	2.6866e-57	57.1546	Positive PWAS beta	608	Increasing
Figure 4	a-d	F4_loess_curves	Age-grid LOESS fitted protein trajectories.	figure_source	figure9_metscore2_protein_loess_curves_source.tsv	2	arhgef5	62.2333	0.0258278	31252	30	ok	ARHGEF5	0.0731873	7.00452e-58	2.6866e-57	57.1546	Positive PWAS beta	608	Increasing
Figure 4	a-d	F4_loess_curves	Age-grid LOESS fitted protein trajectories.	figure_source	figure9_metscore2_protein_loess_curves_source.tsv	2	arhgef5	62.7167	0.0305318	31252	30	ok	ARHGEF5	0.0731873	7.00452e-58	2.6866e-57	57.1546	Positive PWAS beta	608	Increasing
Figure 4	a-d	F4_loess_curves	Age-grid LOESS fitted protein trajectories.	figure_source	figure9_metscore2_protein_loess_curves_source.tsv	2	arhgef5	63.2	0.0353665	31252	30	ok	ARHGEF5	0.0731873	7.00452e-58	2.6866e-57	57.1546	Positive PWAS beta	608	Increasing
Figure 4	a-d	F4_loess_curves	Age-grid LOESS fitted protein trajectories.	figure_source	figure9_metscore2_protein_loess_curves_source.tsv	2	arhgef5	63.6833	0.0403292	31252	30	ok	ARHGEF5	0.0731873	7.00452e-58	2.6866e-57	57.1546	Positive PWAS beta	608	Increasing
Figure 4	a-d	F4_loess_curves	Age-grid LOESS fitted protein trajectories.	figure_source	figure9_metscore2_protein_loess_curves_source.tsv	2	arhgef5	64.1667	0.0454206	31252	30	ok	ARHGEF5	0.0731873	7.00452e-58	2.6866e-57	57.1546	Positive PWAS beta	608	Increasing
Figure 4	a-d	F4_loess_curves	Age-grid LOESS fitted protein trajectories.	figure_source	figure9_metscore2_protein_loess_curves_source.tsv	2	arhgef5	64.65	0.0506445	31252	30	ok	ARHGEF5	0.0731873	7.00452e-58	2.6866e-57	57.1546	Positive PWAS beta	608	Increasing
Figure 4	a-d	F4_loess_curves	Age-grid LOESS fitted protein trajectories.	figure_source	figure9_metscore2_protein_loess_curves_source.tsv	2	arhgef5	65.1333	0.056008	31252	30	ok	ARHGEF5	0.0731873	7.00452e-58	2.6866e-57	57.1546	Positive PWAS beta	608	Increasing
Figure 4	a-d	F4_loess_curves	Age-grid LOESS fitted protein trajectories.	figure_source	figure9_metscore2_protein_loess_curves_source.tsv	2	arhgef5	65.6167	0.0615163	31252	30	ok	ARHGEF5	0.0731873	7.00452e-58	2.6866e-57	57.1546	Positive PWAS beta	608	Increasing
Figure 4	a-d	F4_loess_curves	Age-grid LOESS fitted protein trajectories.	figure_source	figure9_metscore2_protein_loess_curves_source.tsv	2	arhgef5	66.1	0.0671718	31252	30	ok	ARHGEF5	0.0731873	7.00452e-58	2.6866e-57	57.1546	Positive PWAS beta	608	Increasing
Figure 4	a-d	F4_loess_curves	Age-grid LOESS fitted protein trajectories.	figure_source	figure9_metscore2_protein_loess_curves_source.tsv	2	arhgef5	66.5833	0.072977	31252	30	ok	ARHGEF5	0.0731873	7.00452e-58	2.6866e-57	57.1546	Positive PWAS beta	608	Increasing
Figure 4	a-d	F4_loess_curves	Age-grid LOESS fitted protein trajectories.	figure_source	figure9_metscore2_protein_loess_curves_source.tsv	2	arhgef5	67.0667	0.0789344	31252	30	ok	ARHGEF5	0.0731873	7.00452e-58	2.6866e-57	57.1546	Positive PWAS beta	608	Increasing
Figure 4	a-d	F4_loess_curves	Age-grid LOESS fitted protein trajectories.	figure_source	figure9_metscore2_protein_loess_curves_source.tsv	2	arhgef5	67.55	0.085047	31252	30	ok	ARHGEF5	0.0731873	7.00452e-58	2.6866e-57	57.1546	Positive PWAS beta	608	Increasing
Figure 4	a-d	F4_loess_curves	Age-grid LOESS fitted protein trajectories.	figure_source	figure9_metscore2_protein_loess_curves_source.tsv	2	arhgef5	68.0333	0.0913184	31252	30	ok	ARHGEF5	0.0731873	7.00452e-58	2.6866e-57	57.1546	Positive PWAS beta	608	Increasing
Figure 4	a-d	F4_loess_curves	Age-grid LOESS fitted protein trajectories.	figure_source	figure9_metscore2_protein_loess_curves_source.tsv	2	arhgef5	68.5167	0.0977504	31252	30	ok	ARHGEF5	0.0731873	7.00452e-58	2.6866e-57	57.1546	Positive PWAS beta	608	Increasing
Figure 4	a-d	F4_loess_curves	Age-grid LOESS fitted protein trajectories.	figure_source	figure9_metscore2_protein_loess_curves_source.tsv	2	arhgef5	69	0.10434	31252	30	ok	ARHGEF5	0.0731873	7.00452e-58	2.6866e-57	57.1546	Positive PWAS beta	608	Increasing
Figure 4	a-d	F4_loess_curves	Age-grid LOESS fitted protein trajectories.	figure_source	figure9_metscore2_protein_loess_curves_source.tsv	2	arsa	40	-0.179602	36896	30	ok	ARSA	0.0931275	2.01641e-87	9.87872e-87	86.6954	Positive PWAS beta	608	Increasing
Figure 4	a-d	F4_loess_curves	Age-grid LOESS fitted protein trajectories.	figure_source	figure9_metscore2_protein_loess_curves_source.tsv	2	arsa	40.4833	-0.175373	36896	30	ok	ARSA	0.0931275	2.01641e-87	9.87872e-87	86.6954	Positive PWAS beta	608	Increasing
Figure 4	a-d	F4_loess_curves	Age-grid LOESS fitted protein trajectories.	figure_source	figure9_metscore2_protein_loess_curves_source.tsv	2	arsa	40.9667	-0.171119	36896	30	ok	ARSA	0.0931275	2.01641e-87	9.87872e-87	86.6954	Positive PWAS beta	608	Increasing
Figure 4	a-d	F4_loess_curves	Age-grid LOESS fitted protein trajectories.	figure_source	figure9_metscore2_protein_loess_curves_source.tsv	2	arsa	41.45	-0.166826	36896	30	ok	ARSA	0.0931275	2.01641e-87	9.87872e-87	86.6954	Positive PWAS beta	608	Increasing
Figure 4	a-d	F4_loess_curves	Age-grid LOESS fitted protein trajectories.	figure_source	figure9_metscore2_protein_loess_curves_source.tsv	2	arsa	41.9333	-0.162487	36896	30	ok	ARSA	0.0931275	2.01641e-87	9.87872e-87	86.6954	Positive PWAS beta	608	Increasing
Figure 4	a-d	F4_loess_curves	Age-grid LOESS fitted protein trajectories.	figure_source	figure9_metscore2_protein_loess_curves_source.tsv	2	arsa	42.4167	-0.1581	36896	30	ok	ARSA	0.0931275	2.01641e-87	9.87872e-87	86.6954	Positive PWAS beta	608	Increasing
Figure 4	a-d	F4_loess_curves	Age-grid LOESS fitted protein trajectories.	figure_source	figure9_metscore2_protein_loess_curves_source.tsv	2	arsa	42.9	-0.153671	36896	30	ok	ARSA	0.0931275	2.01641e-87	9.87872e-87	86.6954	Positive PWAS beta	608	Increasing
Figure 4	a-d	F4_loess_curves	Age-grid LOESS fitted protein trajectories.	figure_source	figure9_metscore2_protein_loess_curves_source.tsv	2	arsa	43.3833	-0.14921	36896	30	ok	ARSA	0.0931275	2.01641e-87	9.87872e-87	86.6954	Positive PWAS beta	608	Increasing
Figure 4	a-d	F4_loess_curves	Age-grid LOESS fitted protein trajectories.	figure_source	figure9_metscore2_protein_loess_curves_source.tsv	2	arsa	43.8667	-0.144727	36896	30	ok	ARSA	0.0931275	2.01641e-87	9.87872e-87	86.6954	Positive PWAS beta	608	Increasing
Figure 4	a-d	F4_loess_curves	Age-grid LOESS fitted protein trajectories.	figure_source	figure9_metscore2_protein_loess_curves_source.tsv	2	arsa	44.35	-0.140233	36896	30	ok	ARSA	0.0931275	2.01641e-87	9.87872e-87	86.6954	Positive PWAS beta	608	Increasing
Figure 4	a-d	F4_loess_curves	Age-grid LOESS fitted protein trajectories.	figure_source	figure9_metscore2_protein_loess_curves_source.tsv	2	arsa	44.8333	-0.135736	36896	30	ok	ARSA	0.0931275	2.01641e-87	9.87872e-87	86.6954	Positive PWAS beta	608	Increasing
Figure 4	a-d	F4_loess_curves	Age-grid LOESS fitted protein trajectories.	figure_source	figure9_metscore2_protein_loess_curves_source.tsv	2	arsa	45.3167	-0.13124	36896	30	ok	ARSA	0.0931275	2.01641e-87	9.87872e-87	86.6954	Positive PWAS beta	608	Increasing
Figure 4	a-d	F4_loess_curves	Age-grid LOESS fitted protein trajectories.	figure_source	figure9_metscore2_protein_loess_curves_source.tsv	2	arsa	45.8	-0.126752	36896	30	ok	ARSA	0.0931275	2.01641e-87	9.87872e-87	86.6954	Positive PWAS beta	608	Increasing
Figure 4	a-d	F4_loess_curves	Age-grid LOESS fitted protein trajectories.	figure_source	figure9_metscore2_protein_loess_curves_source.tsv	2	arsa	46.2833	-0.122276	36896	30	ok	ARSA	0.0931275	2.01641e-87	9.87872e-87	86.6954	Positive PWAS beta	608	Increasing
Figure 4	a-d	F4_loess_curves	Age-grid LOESS fitted protein trajectories.	figure_source	figure9_metscore2_protein_loess_curves_source.tsv	2	arsa	46.7667	-0.117815	36896	30	ok	ARSA	0.0931275	2.01641e-87	9.87872e-87	86.6954	Positive PWAS beta	608	Increasing
Figure 4	a-d	F4_loess_curves	Age-grid LOESS fitted protein trajectories.	figure_source	figure9_metscore2_protein_loess_curves_source.tsv	2	arsa	47.25	-0.113372	36896	30	ok	ARSA	0.0931275	2.01641e-87	9.87872e-87	86.6954	Positive PWAS beta	608	Increasing
Figure 4	a-d	F4_loess_curves	Age-grid LOESS fitted protein trajectories.	figure_source	figure9_metscore2_protein_loess_curves_source.tsv	2	arsa	47.7333	-0.108944	36896	30	ok	ARSA	0.0931275	2.01641e-87	9.87872e-87	86.6954	Positive PWAS beta	608	Increasing
Figure 4	a-d	F4_loess_curves	Age-grid LOESS fitted protein trajectories.	figure_source	figure9_metscore2_protein_loess_curves_source.tsv	2	arsa	48.2167	-0.104515	36896	30	ok	ARSA	0.0931275	2.01641e-87	9.87872e-87	86.6954	Positive PWAS beta	608	Increasing
Figure 4	a-d	F4_loess_curves	Age-grid LOESS fitted protein trajectories.	figure_source	figure9_metscore2_protein_loess_curves_source.tsv	2	arsa	48.7	-0.100048	36896	30	ok	ARSA	0.0931275	2.01641e-87	9.87872e-87	86.6954	Positive PWAS beta	608	Increasing
Figure 4	a-d	F4_loess_curves	Age-grid LOESS fitted protein trajectories.	figure_source	figure9_metscore2_protein_loess_curves_source.tsv	2	arsa	49.1833	-0.095454	36896	30	ok	ARSA	0.0931275	2.01641e-87	9.87872e-87	86.6954	Positive PWAS beta	608	Increasing
Figure 4	a-d	F4_loess_curves	Age-grid LOESS fitted protein trajectories.	figure_source	figure9_metscore2_protein_loess_curves_source.tsv	2	arsa	49.6667	-0.0905543	36896	30	ok	ARSA	0.0931275	2.01641e-87	9.87872e-87	86.6954	Positive PWAS beta	608	Increasing
Figure 4	a-d	F4_loess_curves	Age-grid LOESS fitted protein trajectories.	figure_source	figure9_metscore2_protein_loess_curves_source.tsv	2	arsa	50.15	-0.0850644	36896	30	ok	ARSA	0.0931275	2.01641e-87	9.87872e-87	86.6954	Positive PWAS beta	608	Increasing
Figure 4	a-d	F4_loess_curves	Age-grid LOESS fitted protein trajectories.	figure_source	figure9_metscore2_protein_loess_curves_source.tsv	2	arsa	50.6333	-0.0793682	36896	30	ok	ARSA	0.0931275	2.01641e-87	9.87872e-87	86.6954	Positive PWAS beta	608	Increasing
Figure 4	a-d	F4_loess_curves	Age-grid LOESS fitted protein trajectories.	figure_source	figure9_metscore2_protein_loess_curves_source.tsv	2	arsa	51.1167	-0.0741932	36896	30	ok	ARSA	0.0931275	2.01641e-87	9.87872e-87	86.6954	Positive PWAS beta	608	Increasing
Figure 4	a-d	F4_loess_curves	Age-grid LOESS fitted protein trajectories.	figure_source	figure9_metscore2_protein_loess_curves_source.tsv	2	arsa	51.6	-0.0686822	36896	30	ok	ARSA	0.0931275	2.01641e-87	9.87872e-87	86.6954	Positive PWAS beta	608	Increasing
Figure 4	a-d	F4_loess_curves	Age-grid LOESS fitted protein trajectories.	figure_source	figure9_metscore2_protein_loess_curves_source.tsv	2	arsa	52.0833	-0.0634371	36896	30	ok	ARSA	0.0931275	2.01641e-87	9.87872e-87	86.6954	Positive PWAS beta	608	Increasing
Figure 4	a-d	F4_loess_curves	Age-grid LOESS fitted protein trajectories.	figure_source	figure9_metscore2_protein_loess_curves_source.tsv	2	arsa	52.5667	-0.0582813	36896	30	ok	ARSA	0.0931275	2.01641e-87	9.87872e-87	86.6954	Positive PWAS beta	608	Increasing
Figure 4	a-d	F4_loess_curves	Age-grid LOESS fitted protein trajectories.	figure_source	figure9_metscore2_protein_loess_curves_source.tsv	2	arsa	53.05	-0.0525801	36896	30	ok	ARSA	0.0931275	2.01641e-87	9.87872e-87	86.6954	Positive PWAS beta	608	Increasing
Figure 4	a-d	F4_loess_curves	Age-grid LOESS fitted protein trajectories.	figure_source	figure9_metscore2_protein_loess_curves_source.tsv	2	arsa	53.5333	-0.0472021	36896	30	ok	ARSA	0.0931275	2.01641e-87	9.87872e-87	86.6954	Positive PWAS beta	608	Increasing
Figure 4	a-d	F4_loess_curves	Age-grid LOESS fitted protein trajectories.	figure_source	figure9_metscore2_protein_loess_curves_source.tsv	2	arsa	54.0167	-0.0412101	36896	30	ok	ARSA	0.0931275	2.01641e-87	9.87872e-87	86.6954	Positive PWAS beta	608	Increasing
Figure 4	a-d	F4_loess_curves	Age-grid LOESS fitted protein trajectories.	figure_source	figure9_metscore2_protein_loess_curves_source.tsv	2	arsa	54.5	-0.0352079	36896	30	ok	ARSA	0.0931275	2.01641e-87	9.87872e-87	86.6954	Positive PWAS beta	608	Increasing
Figure 4	a-d	F4_loess_curves	Age-grid LOESS fitted protein trajectories.	figure_source	figure9_metscore2_protein_loess_curves_source.tsv	2	arsa	54.9833	-0.0289438	36896	30	ok	ARSA	0.0931275	2.01641e-87	9.87872e-87	86.6954	Positive PWAS beta	608	Increasing
Figure 4	a-d	F4_loess_curves	Age-grid LOESS fitted protein trajectories.	figure_source	figure9_metscore2_protein_loess_curves_source.tsv	2	arsa	55.4667	-0.0228838	36896	30	ok	ARSA	0.0931275	2.01641e-87	9.87872e-87	86.6954	Positive PWAS beta	608	Increasing
Figure 4	a-d	F4_loess_curves	Age-grid LOESS fitted protein trajectories.	figure_source	figure9_metscore2_protein_loess_curves_source.tsv	2	arsa	55.95	-0.016666	36896	30	ok	ARSA	0.0931275	2.01641e-87	9.87872e-87	86.6954	Positive PWAS beta	608	Increasing
Figure 4	a-d	F4_loess_curves	Age-grid LOESS fitted protein trajectories.	figure_source	figure9_metscore2_protein_loess_curves_source.tsv	2	arsa	56.4333	-0.0108974	36896	30	ok	ARSA	0.0931275	2.01641e-87	9.87872e-87	86.6954	Positive PWAS beta	608	Increasing
Figure 4	a-d	F4_loess_curves	Age-grid LOESS fitted protein trajectories.	figure_source	figure9_metscore2_protein_loess_curves_source.tsv	2	arsa	56.9167	-0.00477048	36896	30	ok	ARSA	0.0931275	2.01641e-87	9.87872e-87	86.6954	Positive PWAS beta	608	Increasing
Figure 4	a-d	F4_loess_curves	Age-grid LOESS fitted protein trajectories.	figure_source	figure9_metscore2_protein_loess_curves_source.tsv	2	arsa	57.4	0.00100097	36896	30	ok	ARSA	0.0931275	2.01641e-87	9.87872e-87	86.6954	Positive PWAS beta	608	Increasing
Figure 4	a-d	F4_loess_curves	Age-grid LOESS fitted protein trajectories.	figure_source	figure9_metscore2_protein_loess_curves_source.tsv	2	arsa	57.8833	0.00712241	36896	30	ok	ARSA	0.0931275	2.01641e-87	9.87872e-87	86.6954	Positive PWAS beta	608	Increasing
Figure 4	a-d	F4_loess_curves	Age-grid LOESS fitted protein trajectories.	figure_source	figure9_metscore2_protein_loess_curves_source.tsv	2	arsa	58.3667	0.0133928	36896	30	ok	ARSA	0.0931275	2.01641e-87	9.87872e-87	86.6954	Positive PWAS beta	608	Increasing
Figure 4	a-d	F4_loess_curves	Age-grid LOESS fitted protein trajectories.	figure_source	figure9_metscore2_protein_loess_curves_source.tsv	2	arsa	58.85	0.019976	36896	30	ok	ARSA	0.0931275	2.01641e-87	9.87872e-87	86.6954	Positive PWAS beta	608	Increasing
Figure 4	a-d	F4_loess_curves	Age-grid LOESS fitted protein trajectories.	figure_source	figure9_metscore2_protein_loess_curves_source.tsv	2	arsa	59.3333	0.0269911	36896	30	ok	ARSA	0.0931275	2.01641e-87	9.87872e-87	86.6954	Positive PWAS beta	608	Increasing
Figure 4	a-d	F4_loess_curves	Age-grid LOESS fitted protein trajectories.	figure_source	figure9_metscore2_protein_loess_curves_source.tsv	2	arsa	59.8167	0.0341469	36896	30	ok	ARSA	0.0931275	2.01641e-87	9.87872e-87	86.6954	Positive PWAS beta	608	Increasing
Figure 4	a-d	F4_loess_curves	Age-grid LOESS fitted protein trajectories.	figure_source	figure9_metscore2_protein_loess_curves_source.tsv	2	arsa	60.3	0.041163	36896	30	ok	ARSA	0.0931275	2.01641e-87	9.87872e-87	86.6954	Positive PWAS beta	608	Increasing
Figure 4	a-d	F4_loess_curves	Age-grid LOESS fitted protein trajectories.	figure_source	figure9_metscore2_protein_loess_curves_source.tsv	2	arsa	60.7833	0.0479622	36896	30	ok	ARSA	0.0931275	2.01641e-87	9.87872e-87	86.6954	Positive PWAS beta	608	Increasing
Figure 4	a-d	F4_loess_curves	Age-grid LOESS fitted protein trajectories.	figure_source	figure9_metscore2_protein_loess_curves_source.tsv	2	arsa	61.2667	0.0545362	36896	30	ok	ARSA	0.0931275	2.01641e-87	9.87872e-87	86.6954	Positive PWAS beta	608	Increasing
Figure 4	a-d	F4_loess_curves	Age-grid LOESS fitted protein trajectories.	figure_source	figure9_metscore2_protein_loess_curves_source.tsv	2	arsa	61.75	0.0608903	36896	30	ok	ARSA	0.0931275	2.01641e-87	9.87872e-87	86.6954	Positive PWAS beta	608	Increasing
Figure 4	a-d	F4_loess_curves	Age-grid LOESS fitted protein trajectories.	figure_source	figure9_metscore2_protein_loess_curves_source.tsv	2	arsa	62.2333	0.0670317	36896	30	ok	ARSA	0.0931275	2.01641e-87	9.87872e-87	86.6954	Positive PWAS beta	608	Increasing
Figure 4	a-d	F4_loess_curves	Age-grid LOESS fitted protein trajectories.	figure_source	figure9_metscore2_protein_loess_curves_source.tsv	2	arsa	62.7167	0.0729715	36896	30	ok	ARSA	0.0931275	2.01641e-87	9.87872e-87	86.6954	Positive PWAS beta	608	Increasing
Figure 4	a-d	F4_loess_curves	Age-grid LOESS fitted protein trajectories.	figure_source	figure9_metscore2_protein_loess_curves_source.tsv	2	arsa	63.2	0.0787215	36896	30	ok	ARSA	0.0931275	2.01641e-87	9.87872e-87	86.6954	Positive PWAS beta	608	Increasing
Figure 4	a-d	F4_loess_curves	Age-grid LOESS fitted protein trajectories.	figure_source	figure9_metscore2_protein_loess_curves_source.tsv	2	arsa	63.6833	0.0842901	36896	30	ok	ARSA	0.0931275	2.01641e-87	9.87872e-87	86.6954	Positive PWAS beta	608	Increasing
Figure 4	a-d	F4_loess_curves	Age-grid LOESS fitted protein trajectories.	figure_source	figure9_metscore2_protein_loess_curves_source.tsv	2	arsa	64.1667	0.0896819	36896	30	ok	ARSA	0.0931275	2.01641e-87	9.87872e-87	86.6954	Positive PWAS beta	608	Increasing
Figure 4	a-d	F4_loess_curves	Age-grid LOESS fitted protein trajectories.	figure_source	figure9_metscore2_protein_loess_curves_source.tsv	2	arsa	64.65	0.0949014	36896	30	ok	ARSA	0.0931275	2.01641e-87	9.87872e-87	86.6954	Positive PWAS beta	608	Increasing
Figure 4	a-d	F4_loess_curves	Age-grid LOESS fitted protein trajectories.	figure_source	figure9_metscore2_protein_loess_curves_source.tsv	2	arsa	65.1333	0.0999533	36896	30	ok	ARSA	0.0931275	2.01641e-87	9.87872e-87	86.6954	Positive PWAS beta	608	Increasing
Figure 4	a-d	F4_loess_curves	Age-grid LOESS fitted protein trajectories.	figure_source	figure9_metscore2_protein_loess_curves_source.tsv	2	arsa	65.6167	0.10484	36896	30	ok	ARSA	0.0931275	2.01641e-87	9.87872e-87	86.6954	Positive PWAS beta	608	Increasing
Figure 4	a-d	F4_loess_curves	Age-grid LOESS fitted protein trajectories.	figure_source	figure9_metscore2_protein_loess_curves_source.tsv	2	arsa	66.1	0.109561	36896	30	ok	ARSA	0.0931275	2.01641e-87	9.87872e-87	86.6954	Positive PWAS beta	608	Increasing
Figure 4	a-d	F4_loess_curves	Age-grid LOESS fitted protein trajectories.	figure_source	figure9_metscore2_protein_loess_curves_source.tsv	2	arsa	66.5833	0.114115	36896	30	ok	ARSA	0.0931275	2.01641e-87	9.87872e-87	86.6954	Positive PWAS beta	608	Increasing
Figure 4	a-d	F4_loess_curves	Age-grid LOESS fitted protein trajectories.	figure_source	figure9_metscore2_protein_loess_curves_source.tsv	2	arsa	67.0667	0.1185	36896	30	ok	ARSA	0.0931275	2.01641e-87	9.87872e-87	86.6954	Positive PWAS beta	608	Increasing
Figure 4	a-d	F4_loess_curves	Age-grid LOESS fitted protein trajectories.	figure_source	figure9_metscore2_protein_loess_curves_source.tsv	2	arsa	67.55	0.12271	36896	30	ok	ARSA	0.0931275	2.01641e-87	9.87872e-87	86.6954	Positive PWAS beta	608	Increasing
Figure 4	a-d	F4_loess_curves	Age-grid LOESS fitted protein trajectories.	figure_source	figure9_metscore2_protein_loess_curves_source.tsv	2	arsa	68.0333	0.126738	36896	30	ok	ARSA	0.0931275	2.01641e-87	9.87872e-87	86.6954	Positive PWAS beta	608	Increasing
Figure 4	a-d	F4_loess_curves	Age-grid LOESS fitted protein trajectories.	figure_source	figure9_metscore2_protein_loess_curves_source.tsv	2	arsa	68.5167	0.130574	36896	30	ok	ARSA	0.0931275	2.01641e-87	9.87872e-87	86.6954	Positive PWAS beta	608	Increasing
Figure 4	a-d	F4_loess_curves	Age-grid LOESS fitted protein trajectories.	figure_source	figure9_metscore2_protein_loess_curves_source.tsv	2	arsa	69	0.134205	36896	30	ok	ARSA	0.0931275	2.01641e-87	9.87872e-87	86.6954	Positive PWAS beta	608	Increasing
Figure 4	a-d	F4_loess_curves	Age-grid LOESS fitted protein trajectories.	figure_source	figure9_metscore2_protein_loess_curves_source.tsv	2	asgr1	40	-0.296615	36626	30	ok	ASGR1	0.270618	0	0	641.273	Positive PWAS beta	608	Increasing
Figure 4	a-d	F4_loess_curves	Age-grid LOESS fitted protein trajectories.	figure_source	figure9_metscore2_protein_loess_curves_source.tsv	2	asgr1	40.4833	-0.287605	36626	30	ok	ASGR1	0.270618	0	0	641.273	Positive PWAS beta	608	Increasing
Figure 4	a-d	F4_loess_curves	Age-grid LOESS fitted protein trajectories.	figure_source	figure9_metscore2_protein_loess_curves_source.tsv	2	asgr1	40.9667	-0.278676	36626	30	ok	ASGR1	0.270618	0	0	641.273	Positive PWAS beta	608	Increasing
Figure 4	a-d	F4_loess_curves	Age-grid LOESS fitted protein trajectories.	figure_source	figure9_metscore2_protein_loess_curves_source.tsv	2	asgr1	41.45	-0.269823	36626	30	ok	ASGR1	0.270618	0	0	641.273	Positive PWAS beta	608	Increasing
Figure 4	a-d	F4_loess_curves	Age-grid LOESS fitted protein trajectories.	figure_source	figure9_metscore2_protein_loess_curves_source.tsv	2	asgr1	41.9333	-0.261037	36626	30	ok	ASGR1	0.270618	0	0	641.273	Positive PWAS beta	608	Increasing
Figure 4	a-d	F4_loess_curves	Age-grid LOESS fitted protein trajectories.	figure_source	figure9_metscore2_protein_loess_curves_source.tsv	2	asgr1	42.4167	-0.25231	36626	30	ok	ASGR1	0.270618	0	0	641.273	Positive PWAS beta	608	Increasing
Figure 4	a-d	F4_loess_curves	Age-grid LOESS fitted protein trajectories.	figure_source	figure9_metscore2_protein_loess_curves_source.tsv	2	asgr1	42.9	-0.243647	36626	30	ok	ASGR1	0.270618	0	0	641.273	Positive PWAS beta	608	Increasing
Figure 4	a-d	F4_loess_curves	Age-grid LOESS fitted protein trajectories.	figure_source	figure9_metscore2_protein_loess_curves_source.tsv	2	asgr1	43.3833	-0.235053	36626	30	ok	ASGR1	0.270618	0	0	641.273	Positive PWAS beta	608	Increasing
Figure 4	a-d	F4_loess_curves	Age-grid LOESS fitted protein trajectories.	figure_source	figure9_metscore2_protein_loess_curves_source.tsv	2	asgr1	43.8667	-0.226535	36626	30	ok	ASGR1	0.270618	0	0	641.273	Positive PWAS beta	608	Increasing
Figure 4	a-d	F4_loess_curves	Age-grid LOESS fitted protein trajectories.	figure_source	figure9_metscore2_protein_loess_curves_source.tsv	2	asgr1	44.35	-0.218096	36626	30	ok	ASGR1	0.270618	0	0	641.273	Positive PWAS beta	608	Increasing
Figure 4	a-d	F4_loess_curves	Age-grid LOESS fitted protein trajectories.	figure_source	figure9_metscore2_protein_loess_curves_source.tsv	2	asgr1	44.8333	-0.209736	36626	30	ok	ASGR1	0.270618	0	0	641.273	Positive PWAS beta	608	Increasing
Figure 4	a-d	F4_loess_curves	Age-grid LOESS fitted protein trajectories.	figure_source	figure9_metscore2_protein_loess_curves_source.tsv	2	asgr1	45.3167	-0.201455	36626	30	ok	ASGR1	0.270618	0	0	641.273	Positive PWAS beta	608	Increasing
Figure 4	a-d	F4_loess_curves	Age-grid LOESS fitted protein trajectories.	figure_source	figure9_metscore2_protein_loess_curves_source.tsv	2	asgr1	45.8	-0.193249	36626	30	ok	ASGR1	0.270618	0	0	641.273	Positive PWAS beta	608	Increasing
Figure 4	a-d	F4_loess_curves	Age-grid LOESS fitted protein trajectories.	figure_source	figure9_metscore2_protein_loess_curves_source.tsv	2	asgr1	46.2833	-0.185116	36626	30	ok	ASGR1	0.270618	0	0	641.273	Positive PWAS beta	608	Increasing
Figure 4	a-d	F4_loess_curves	Age-grid LOESS fitted protein trajectories.	figure_source	figure9_metscore2_protein_loess_curves_source.tsv	2	asgr1	46.7667	-0.17705	36626	30	ok	ASGR1	0.270618	0	0	641.273	Positive PWAS beta	608	Increasing
Figure 4	a-d	F4_loess_curves	Age-grid LOESS fitted protein trajectories.	figure_source	figure9_metscore2_protein_loess_curves_source.tsv	2	asgr1	47.25	-0.169047	36626	30	ok	ASGR1	0.270618	0	0	641.273	Positive PWAS beta	608	Increasing
Figure 4	a-d	F4_loess_curves	Age-grid LOESS fitted protein trajectories.	figure_source	figure9_metscore2_protein_loess_curves_source.tsv	2	asgr1	47.7333	-0.161101	36626	30	ok	ASGR1	0.270618	0	0	641.273	Positive PWAS beta	608	Increasing
Figure 4	a-d	F4_loess_curves	Age-grid LOESS fitted protein trajectories.	figure_source	figure9_metscore2_protein_loess_curves_source.tsv	2	asgr1	48.2167	-0.153213	36626	30	ok	ASGR1	0.270618	0	0	641.273	Positive PWAS beta	608	Increasing
Figure 4	a-d	F4_loess_curves	Age-grid LOESS fitted protein trajectories.	figure_source	figure9_metscore2_protein_loess_curves_source.tsv	2	asgr1	48.7	-0.145373	36626	30	ok	ASGR1	0.270618	0	0	641.273	Positive PWAS beta	608	Increasing
Figure 4	a-d	F4_loess_curves	Age-grid LOESS fitted protein trajectories.	figure_source	figure9_metscore2_protein_loess_curves_source.tsv	2	asgr1	49.1833	-0.137558	36626	30	ok	ASGR1	0.270618	0	0	641.273	Positive PWAS beta	608	Increasing
Figure 4	a-d	F4_loess_curves	Age-grid LOESS fitted protein trajectories.	figure_source	figure9_metscore2_protein_loess_curves_source.tsv	2	asgr1	49.6667	-0.129708	36626	30	ok	ASGR1	0.270618	0	0	641.273	Positive PWAS beta	608	Increasing
Figure 4	a-d	F4_loess_curves	Age-grid LOESS fitted protein trajectories.	figure_source	figure9_metscore2_protein_loess_curves_source.tsv	2	asgr1	50.15	-0.121704	36626	30	ok	ASGR1	0.270618	0	0	641.273	Positive PWAS beta	608	Increasing
Figure 4	a-d	F4_loess_curves	Age-grid LOESS fitted protein trajectories.	figure_source	figure9_metscore2_protein_loess_curves_source.tsv	2	asgr1	50.6333	-0.113603	36626	30	ok	ASGR1	0.270618	0	0	641.273	Positive PWAS beta	608	Increasing
Figure 4	a-d	F4_loess_curves	Age-grid LOESS fitted protein trajectories.	figure_source	figure9_metscore2_protein_loess_curves_source.tsv	2	asgr1	51.1167	-0.105468	36626	30	ok	ASGR1	0.270618	0	0	641.273	Positive PWAS beta	608	Increasing
Figure 4	a-d	F4_loess_curves	Age-grid LOESS fitted protein trajectories.	figure_source	figure9_metscore2_protein_loess_curves_source.tsv	2	asgr1	51.6	-0.0973905	36626	30	ok	ASGR1	0.270618	0	0	641.273	Positive PWAS beta	608	Increasing
Figure 4	a-d	F4_loess_curves	Age-grid LOESS fitted protein trajectories.	figure_source	figure9_metscore2_protein_loess_curves_source.tsv	2	asgr1	52.0833	-0.0889904	36626	30	ok	ASGR1	0.270618	0	0	641.273	Positive PWAS beta	608	Increasing
Figure 4	a-d	F4_loess_curves	Age-grid LOESS fitted protein trajectories.	figure_source	figure9_metscore2_protein_loess_curves_source.tsv	2	asgr1	52.5667	-0.0814965	36626	30	ok	ASGR1	0.270618	0	0	641.273	Positive PWAS beta	608	Increasing
Figure 4	a-d	F4_loess_curves	Age-grid LOESS fitted protein trajectories.	figure_source	figure9_metscore2_protein_loess_curves_source.tsv	2	asgr1	53.05	-0.0728971	36626	30	ok	ASGR1	0.270618	0	0	641.273	Positive PWAS beta	608	Increasing
Figure 4	a-d	F4_loess_curves	Age-grid LOESS fitted protein trajectories.	figure_source	figure9_metscore2_protein_loess_curves_source.tsv	2	asgr1	53.5333	-0.0651572	36626	30	ok	ASGR1	0.270618	0	0	641.273	Positive PWAS beta	608	Increasing
Figure 4	a-d	F4_loess_curves	Age-grid LOESS fitted protein trajectories.	figure_source	figure9_metscore2_protein_loess_curves_source.tsv	2	asgr1	54.0167	-0.0565	36626	30	ok	ASGR1	0.270618	0	0	641.273	Positive PWAS beta	608	Increasing
Figure 4	a-d	F4_loess_curves	Age-grid LOESS fitted protein trajectories.	figure_source	figure9_metscore2_protein_loess_curves_source.tsv	2	asgr1	54.5	-0.0481076	36626	30	ok	ASGR1	0.270618	0	0	641.273	Positive PWAS beta	608	Increasing
Figure 4	a-d	F4_loess_curves	Age-grid LOESS fitted protein trajectories.	figure_source	figure9_metscore2_protein_loess_curves_source.tsv	2	asgr1	54.9833	-0.040316	36626	30	ok	ASGR1	0.270618	0	0	641.273	Positive PWAS beta	608	Increasing
Figure 4	a-d	F4_loess_curves	Age-grid LOESS fitted protein trajectories.	figure_source	figure9_metscore2_protein_loess_curves_source.tsv	2	asgr1	55.4667	-0.0318738	36626	30	ok	ASGR1	0.270618	0	0	641.273	Positive PWAS beta	608	Increasing
Figure 4	a-d	F4_loess_curves	Age-grid LOESS fitted protein trajectories.	figure_source	figure9_metscore2_protein_loess_curves_source.tsv	2	asgr1	55.95	-0.0256654	36626	30	ok	ASGR1	0.270618	0	0	641.273	Positive PWAS beta	608	Increasing
Figure 4	a-d	F4_loess_curves	Age-grid LOESS fitted protein trajectories.	figure_source	figure9_metscore2_protein_loess_curves_source.tsv	2	asgr1	56.4333	-0.0180136	36626	30	ok	ASGR1	0.270618	0	0	641.273	Positive PWAS beta	608	Increasing
Figure 4	a-d	F4_loess_curves	Age-grid LOESS fitted protein trajectories.	figure_source	figure9_metscore2_protein_loess_curves_source.tsv	2	asgr1	56.9167	-0.01257	36626	30	ok	ASGR1	0.270618	0	0	641.273	Positive PWAS beta	608	Increasing
Figure 4	a-d	F4_loess_curves	Age-grid LOESS fitted protein trajectories.	figure_source	figure9_metscore2_protein_loess_curves_source.tsv	2	asgr1	57.4	-0.00572657	36626	30	ok	ASGR1	0.270618	0	0	641.273	Positive PWAS beta	608	Increasing
Figure 4	a-d	F4_loess_curves	Age-grid LOESS fitted protein trajectories.	figure_source	figure9_metscore2_protein_loess_curves_source.tsv	2	asgr1	57.8833	-5.03122e-05	36626	30	ok	ASGR1	0.270618	0	0	641.273	Positive PWAS beta	608	Increasing
Figure 4	a-d	F4_loess_curves	Age-grid LOESS fitted protein trajectories.	figure_source	figure9_metscore2_protein_loess_curves_source.tsv	2	asgr1	58.3667	0.00685972	36626	30	ok	ASGR1	0.270618	0	0	641.273	Positive PWAS beta	608	Increasing
Figure 4	a-d	F4_loess_curves	Age-grid LOESS fitted protein trajectories.	figure_source	figure9_metscore2_protein_loess_curves_source.tsv	2	asgr1	58.85	0.0138531	36626	30	ok	ASGR1	0.270618	0	0	641.273	Positive PWAS beta	608	Increasing
Figure 4	a-d	F4_loess_curves	Age-grid LOESS fitted protein trajectories.	figure_source	figure9_metscore2_protein_loess_curves_source.tsv	2	asgr1	59.3333	0.0222149	36626	30	ok	ASGR1	0.270618	0	0	641.273	Positive PWAS beta	608	Increasing
Figure 4	a-d	F4_loess_curves	Age-grid LOESS fitted protein trajectories.	figure_source	figure9_metscore2_protein_loess_curves_source.tsv	2	asgr1	59.8167	0.0317805	36626	30	ok	ASGR1	0.270618	0	0	641.273	Positive PWAS beta	608	Increasing
Figure 4	a-d	F4_loess_curves	Age-grid LOESS fitted protein trajectories.	figure_source	figure9_metscore2_protein_loess_curves_source.tsv	2	asgr1	60.3	0.041968	36626	30	ok	ASGR1	0.270618	0	0	641.273	Positive PWAS beta	608	Increasing
Figure 4	a-d	F4_loess_curves	Age-grid LOESS fitted protein trajectories.	figure_source	figure9_metscore2_protein_loess_curves_source.tsv	2	asgr1	60.7833	0.0525016	36626	30	ok	ASGR1	0.270618	0	0	641.273	Positive PWAS beta	608	Increasing
Figure 4	a-d	F4_loess_curves	Age-grid LOESS fitted protein trajectories.	figure_source	figure9_metscore2_protein_loess_curves_source.tsv	2	asgr1	61.2667	0.0632705	36626	30	ok	ASGR1	0.270618	0	0	641.273	Positive PWAS beta	608	Increasing
Figure 4	a-d	F4_loess_curves	Age-grid LOESS fitted protein trajectories.	figure_source	figure9_metscore2_protein_loess_curves_source.tsv	2	asgr1	61.75	0.0742401	36626	30	ok	ASGR1	0.270618	0	0	641.273	Positive PWAS beta	608	Increasing
Figure 4	a-d	F4_loess_curves	Age-grid LOESS fitted protein trajectories.	figure_source	figure9_metscore2_protein_loess_curves_source.tsv	2	asgr1	62.2333	0.0854088	36626	30	ok	ASGR1	0.270618	0	0	641.273	Positive PWAS beta	608	Increasing
Figure 4	a-d	F4_loess_curves	Age-grid LOESS fitted protein trajectories.	figure_source	figure9_metscore2_protein_loess_curves_source.tsv	2	asgr1	62.7167	0.0967889	36626	30	ok	ASGR1	0.270618	0	0	641.273	Positive PWAS beta	608	Increasing
Figure 4	a-d	F4_loess_curves	Age-grid LOESS fitted protein trajectories.	figure_source	figure9_metscore2_protein_loess_curves_source.tsv	2	asgr1	63.2	0.108399	36626	30	ok	ASGR1	0.270618	0	0	641.273	Positive PWAS beta	608	Increasing
Figure 4	a-d	F4_loess_curves	Age-grid LOESS fitted protein trajectories.	figure_source	figure9_metscore2_protein_loess_curves_source.tsv	2	asgr1	63.6833	0.120261	36626	30	ok	ASGR1	0.270618	0	0	641.273	Positive PWAS beta	608	Increasing
Figure 4	a-d	F4_loess_curves	Age-grid LOESS fitted protein trajectories.	figure_source	figure9_metscore2_protein_loess_curves_source.tsv	2	asgr1	64.1667	0.132398	36626	30	ok	ASGR1	0.270618	0	0	641.273	Positive PWAS beta	608	Increasing
Figure 4	a-d	F4_loess_curves	Age-grid LOESS fitted protein trajectories.	figure_source	figure9_metscore2_protein_loess_curves_source.tsv	2	asgr1	64.65	0.14483	36626	30	ok	ASGR1	0.270618	0	0	641.273	Positive PWAS beta	608	Increasing
Figure 4	a-d	F4_loess_curves	Age-grid LOESS fitted protein trajectories.	figure_source	figure9_metscore2_protein_loess_curves_source.tsv	2	asgr1	65.1333	0.157576	36626	30	ok	ASGR1	0.270618	0	0	641.273	Positive PWAS beta	608	Increasing
Figure 4	a-d	F4_loess_curves	Age-grid LOESS fitted protein trajectories.	figure_source	figure9_metscore2_protein_loess_curves_source.tsv	2	asgr1	65.6167	0.170651	36626	30	ok	ASGR1	0.270618	0	0	641.273	Positive PWAS beta	608	Increasing
Figure 4	a-d	F4_loess_curves	Age-grid LOESS fitted protein trajectories.	figure_source	figure9_metscore2_protein_loess_curves_source.tsv	2	asgr1	66.1	0.184059	36626	30	ok	ASGR1	0.270618	0	0	641.273	Positive PWAS beta	608	Increasing
Figure 4	a-d	F4_loess_curves	Age-grid LOESS fitted protein trajectories.	figure_source	figure9_metscore2_protein_loess_curves_source.tsv	2	asgr1	66.5833	0.197806	36626	30	ok	ASGR1	0.270618	0	0	641.273	Positive PWAS beta	608	Increasing
Figure 4	a-d	F4_loess_curves	Age-grid LOESS fitted protein trajectories.	figure_source	figure9_metscore2_protein_loess_curves_source.tsv	2	asgr1	67.0667	0.211893	36626	30	ok	ASGR1	0.270618	0	0	641.273	Positive PWAS beta	608	Increasing
Figure 4	a-d	F4_loess_curves	Age-grid LOESS fitted protein trajectories.	figure_source	figure9_metscore2_protein_loess_curves_source.tsv	2	asgr1	67.55	0.226315	36626	30	ok	ASGR1	0.270618	0	0	641.273	Positive PWAS beta	608	Increasing
Figure 4	a-d	F4_loess_curves	Age-grid LOESS fitted protein trajectories.	figure_source	figure9_metscore2_protein_loess_curves_source.tsv	2	asgr1	68.0333	0.241067	36626	30	ok	ASGR1	0.270618	0	0	641.273	Positive PWAS beta	608	Increasing
Figure 4	a-d	F4_loess_curves	Age-grid LOESS fitted protein trajectories.	figure_source	figure9_metscore2_protein_loess_curves_source.tsv	2	asgr1	68.5167	0.256135	36626	30	ok	ASGR1	0.270618	0	0	641.273	Positive PWAS beta	608	Increasing
Figure 4	a-d	F4_loess_curves	Age-grid LOESS fitted protein trajectories.	figure_source	figure9_metscore2_protein_loess_curves_source.tsv	2	asgr1	69	0.271507	36626	30	ok	ASGR1	0.270618	0	0	641.273	Positive PWAS beta	608	Increasing
Figure 4	a-d	F4_loess_curves	Age-grid LOESS fitted protein trajectories.	figure_source	figure9_metscore2_protein_loess_curves_source.tsv	2	asgr2	40	-0.128677	32315	30	ok	ASGR2	0.170577	2.03776e-301	3.33712e-300	300.691	Positive PWAS beta	608	Increasing
Figure 4	a-d	F4_loess_curves	Age-grid LOESS fitted protein trajectories.	figure_source	figure9_metscore2_protein_loess_curves_source.tsv	2	asgr2	40.4833	-0.123805	32315	30	ok	ASGR2	0.170577	2.03776e-301	3.33712e-300	300.691	Positive PWAS beta	608	Increasing
Figure 4	a-d	F4_loess_curves	Age-grid LOESS fitted protein trajectories.	figure_source	figure9_metscore2_protein_loess_curves_source.tsv	2	asgr2	40.9667	-0.119171	32315	30	ok	ASGR2	0.170577	2.03776e-301	3.33712e-300	300.691	Positive PWAS beta	608	Increasing
Figure 4	a-d	F4_loess_curves	Age-grid LOESS fitted protein trajectories.	figure_source	figure9_metscore2_protein_loess_curves_source.tsv	2	asgr2	41.45	-0.11476	32315	30	ok	ASGR2	0.170577	2.03776e-301	3.33712e-300	300.691	Positive PWAS beta	608	Increasing
Figure 4	a-d	F4_loess_curves	Age-grid LOESS fitted protein trajectories.	figure_source	figure9_metscore2_protein_loess_curves_source.tsv	2	asgr2	41.9333	-0.110556	32315	30	ok	ASGR2	0.170577	2.03776e-301	3.33712e-300	300.691	Positive PWAS beta	608	Increasing
Figure 4	a-d	F4_loess_curves	Age-grid LOESS fitted protein trajectories.	figure_source	figure9_metscore2_protein_loess_curves_source.tsv	2	asgr2	42.4167	-0.106545	32315	30	ok	ASGR2	0.170577	2.03776e-301	3.33712e-300	300.691	Positive PWAS beta	608	Increasing
Figure 4	a-d	F4_loess_curves	Age-grid LOESS fitted protein trajectories.	figure_source	figure9_metscore2_protein_loess_curves_source.tsv	2	asgr2	42.9	-0.102717	32315	30	ok	ASGR2	0.170577	2.03776e-301	3.33712e-300	300.691	Positive PWAS beta	608	Increasing
Figure 4	a-d	F4_loess_curves	Age-grid LOESS fitted protein trajectories.	figure_source	figure9_metscore2_protein_loess_curves_source.tsv	2	asgr2	43.3833	-0.0990665	32315	30	ok	ASGR2	0.170577	2.03776e-301	3.33712e-300	300.691	Positive PWAS beta	608	Increasing
Figure 4	a-d	F4_loess_curves	Age-grid LOESS fitted protein trajectories.	figure_source	figure9_metscore2_protein_loess_curves_source.tsv	2	asgr2	43.8667	-0.0955894	32315	30	ok	ASGR2	0.170577	2.03776e-301	3.33712e-300	300.691	Positive PWAS beta	608	Increasing
Figure 4	a-d	F4_loess_curves	Age-grid LOESS fitted protein trajectories.	figure_source	figure9_metscore2_protein_loess_curves_source.tsv	2	asgr2	44.35	-0.0922836	32315	30	ok	ASGR2	0.170577	2.03776e-301	3.33712e-300	300.691	Positive PWAS beta	608	Increasing
Figure 4	a-d	F4_loess_curves	Age-grid LOESS fitted protein trajectories.	figure_source	figure9_metscore2_protein_loess_curves_source.tsv	2	asgr2	44.8333	-0.0891439	32315	30	ok	ASGR2	0.170577	2.03776e-301	3.33712e-300	300.691	Positive PWAS beta	608	Increasing
Figure 4	a-d	F4_loess_curves	Age-grid LOESS fitted protein trajectories.	figure_source	figure9_metscore2_protein_loess_curves_source.tsv	2	asgr2	45.3167	-0.0861635	32315	30	ok	ASGR2	0.170577	2.03776e-301	3.33712e-300	300.691	Positive PWAS beta	608	Increasing
Figure 4	a-d	F4_loess_curves	Age-grid LOESS fitted protein trajectories.	figure_source	figure9_metscore2_protein_loess_curves_source.tsv	2	asgr2	45.8	-0.0833372	32315	30	ok	ASGR2	0.170577	2.03776e-301	3.33712e-300	300.691	Positive PWAS beta	608	Increasing
Figure 4	a-d	F4_loess_curves	Age-grid LOESS fitted protein trajectories.	figure_source	figure9_metscore2_protein_loess_curves_source.tsv	2	asgr2	46.2833	-0.0806624	32315	30	ok	ASGR2	0.170577	2.03776e-301	3.33712e-300	300.691	Positive PWAS beta	608	Increasing
Figure 4	a-d	F4_loess_curves	Age-grid LOESS fitted protein trajectories.	figure_source	figure9_metscore2_protein_loess_curves_source.tsv	2	asgr2	46.7667	-0.0781405	32315	30	ok	ASGR2	0.170577	2.03776e-301	3.33712e-300	300.691	Positive PWAS beta	608	Increasing
Figure 4	a-d	F4_loess_curves	Age-grid LOESS fitted protein trajectories.	figure_source	figure9_metscore2_protein_loess_curves_source.tsv	2	asgr2	47.25	-0.0757785	32315	30	ok	ASGR2	0.170577	2.03776e-301	3.33712e-300	300.691	Positive PWAS beta	608	Increasing
Figure 4	a-d	F4_loess_curves	Age-grid LOESS fitted protein trajectories.	figure_source	figure9_metscore2_protein_loess_curves_source.tsv	2	asgr2	47.7333	-0.0735863	32315	30	ok	ASGR2	0.170577	2.03776e-301	3.33712e-300	300.691	Positive PWAS beta	608	Increasing
Figure 4	a-d	F4_loess_curves	Age-grid LOESS fitted protein trajectories.	figure_source	figure9_metscore2_protein_loess_curves_source.tsv	2	asgr2	48.2167	-0.0715766	32315	30	ok	ASGR2	0.170577	2.03776e-301	3.33712e-300	300.691	Positive PWAS beta	608	Increasing
Figure 4	a-d	F4_loess_curves	Age-grid LOESS fitted protein trajectories.	figure_source	figure9_metscore2_protein_loess_curves_source.tsv	2	asgr2	48.7	-0.0697617	32315	30	ok	ASGR2	0.170577	2.03776e-301	3.33712e-300	300.691	Positive PWAS beta	608	Increasing
Figure 4	a-d	F4_loess_curves	Age-grid LOESS fitted protein trajectories.	figure_source	figure9_metscore2_protein_loess_curves_source.tsv	2	asgr2	49.1833	-0.0681441	32315	30	ok	ASGR2	0.170577	2.03776e-301	3.33712e-300	300.691	Positive PWAS beta	608	Increasing
Figure 4	a-d	F4_loess_curves	Age-grid LOESS fitted protein trajectories.	figure_source	figure9_metscore2_protein_loess_curves_source.tsv	2	asgr2	49.6667	-0.0666828	32315	30	ok	ASGR2	0.170577	2.03776e-301	3.33712e-300	300.691	Positive PWAS beta	608	Increasing
Figure 4	a-d	F4_loess_curves	Age-grid LOESS fitted protein trajectories.	figure_source	figure9_metscore2_protein_loess_curves_source.tsv	2	asgr2	50.15	-0.0652115	32315	30	ok	ASGR2	0.170577	2.03776e-301	3.33712e-300	300.691	Positive PWAS beta	608	Increasing
Figure 4	a-d	F4_loess_curves	Age-grid LOESS fitted protein trajectories.	figure_source	figure9_metscore2_protein_loess_curves_source.tsv	2	asgr2	50.6333	-0.0632829	32315	30	ok	ASGR2	0.170577	2.03776e-301	3.33712e-300	300.691	Positive PWAS beta	608	Increasing
Figure 4	a-d	F4_loess_curves	Age-grid LOESS fitted protein trajectories.	figure_source	figure9_metscore2_protein_loess_curves_source.tsv	2	asgr2	51.1167	-0.0605535	32315	30	ok	ASGR2	0.170577	2.03776e-301	3.33712e-300	300.691	Positive PWAS beta	608	Increasing
Figure 4	a-d	F4_loess_curves	Age-grid LOESS fitted protein trajectories.	figure_source	figure9_metscore2_protein_loess_curves_source.tsv	2	asgr2	51.6	-0.0581252	32315	30	ok	ASGR2	0.170577	2.03776e-301	3.33712e-300	300.691	Positive PWAS beta	608	Increasing
Figure 4	a-d	F4_loess_curves	Age-grid LOESS fitted protein trajectories.	figure_source	figure9_metscore2_protein_loess_curves_source.tsv	2	asgr2	52.0833	-0.0547151	32315	30	ok	ASGR2	0.170577	2.03776e-301	3.33712e-300	300.691	Positive PWAS beta	608	Increasing
Figure 4	a-d	F4_loess_curves	Age-grid LOESS fitted protein trajectories.	figure_source	figure9_metscore2_protein_loess_curves_source.tsv	2	asgr2	52.5667	-0.0521685	32315	30	ok	ASGR2	0.170577	2.03776e-301	3.33712e-300	300.691	Positive PWAS beta	608	Increasing
Figure 4	a-d	F4_loess_curves	Age-grid LOESS fitted protein trajectories.	figure_source	figure9_metscore2_protein_loess_curves_source.tsv	2	asgr2	53.05	-0.0483416	32315	30	ok	ASGR2	0.170577	2.03776e-301	3.33712e-300	300.691	Positive PWAS beta	608	Increasing
Figure 4	a-d	F4_loess_curves	Age-grid LOESS fitted protein trajectories.	figure_source	figure9_metscore2_protein_loess_curves_source.tsv	2	asgr2	53.5333	-0.0452472	32315	30	ok	ASGR2	0.170577	2.03776e-301	3.33712e-300	300.691	Positive PWAS beta	608	Increasing
Figure 4	a-d	F4_loess_curves	Age-grid LOESS fitted protein trajectories.	figure_source	figure9_metscore2_protein_loess_curves_source.tsv	2	asgr2	54.0167	-0.0408956	32315	30	ok	ASGR2	0.170577	2.03776e-301	3.33712e-300	300.691	Positive PWAS beta	608	Increasing
Figure 4	a-d	F4_loess_curves	Age-grid LOESS fitted protein trajectories.	figure_source	figure9_metscore2_protein_loess_curves_source.tsv	2	asgr2	54.5	-0.0366839	32315	30	ok	ASGR2	0.170577	2.03776e-301	3.33712e-300	300.691	Positive PWAS beta	608	Increasing
Figure 4	a-d	F4_loess_curves	Age-grid LOESS fitted protein trajectories.	figure_source	figure9_metscore2_protein_loess_curves_source.tsv	2	asgr2	54.9833	-0.0321322	32315	30	ok	ASGR2	0.170577	2.03776e-301	3.33712e-300	300.691	Positive PWAS beta	608	Increasing
Figure 4	a-d	F4_loess_curves	Age-grid LOESS fitted protein trajectories.	figure_source	figure9_metscore2_protein_loess_curves_source.tsv	2	asgr2	55.4667	-0.0272954	32315	30	ok	ASGR2	0.170577	2.03776e-301	3.33712e-300	300.691	Positive PWAS beta	608	Increasing
Figure 4	a-d	F4_loess_curves	Age-grid LOESS fitted protein trajectories.	figure_source	figure9_metscore2_protein_loess_curves_source.tsv	2	asgr2	55.95	-0.0226428	32315	30	ok	ASGR2	0.170577	2.03776e-301	3.33712e-300	300.691	Positive PWAS beta	608	Increasing
Figure 4	a-d	F4_loess_curves	Age-grid LOESS fitted protein trajectories.	figure_source	figure9_metscore2_protein_loess_curves_source.tsv	2	asgr2	56.4333	-0.017747	32315	30	ok	ASGR2	0.170577	2.03776e-301	3.33712e-300	300.691	Positive PWAS beta	608	Increasing
Figure 4	a-d	F4_loess_curves	Age-grid LOESS fitted protein trajectories.	figure_source	figure9_metscore2_protein_loess_curves_source.tsv	2	asgr2	56.9167	-0.0132831	32315	30	ok	ASGR2	0.170577	2.03776e-301	3.33712e-300	300.691	Positive PWAS beta	608	Increasing
Figure 4	a-d	F4_loess_curves	Age-grid LOESS fitted protein trajectories.	figure_source	figure9_metscore2_protein_loess_curves_source.tsv	2	asgr2	57.4	-0.00845762	32315	30	ok	ASGR2	0.170577	2.03776e-301	3.33712e-300	300.691	Positive PWAS beta	608	Increasing
Figure 4	a-d	F4_loess_curves	Age-grid LOESS fitted protein trajectories.	figure_source	figure9_metscore2_protein_loess_curves_source.tsv	2	asgr2	57.8833	-0.00437115	32315	30	ok	ASGR2	0.170577	2.03776e-301	3.33712e-300	300.691	Positive PWAS beta	608	Increasing
Figure 4	a-d	F4_loess_curves	Age-grid LOESS fitted protein trajectories.	figure_source	figure9_metscore2_protein_loess_curves_source.tsv	2	asgr2	58.3667	4.36159e-05	32315	30	ok	ASGR2	0.170577	2.03776e-301	3.33712e-300	300.691	Positive PWAS beta	608	Increasing
Figure 4	a-d	F4_loess_curves	Age-grid LOESS fitted protein trajectories.	figure_source	figure9_metscore2_protein_loess_curves_source.tsv	2	asgr2	58.85	0.00339363	32315	30	ok	ASGR2	0.170577	2.03776e-301	3.33712e-300	300.691	Positive PWAS beta	608	Increasing
Figure 4	a-d	F4_loess_curves	Age-grid LOESS fitted protein trajectories.	figure_source	figure9_metscore2_protein_loess_curves_source.tsv	2	asgr2	59.3333	0.00637185	32315	30	ok	ASGR2	0.170577	2.03776e-301	3.33712e-300	300.691	Positive PWAS beta	608	Increasing
Figure 4	a-d	F4_loess_curves	Age-grid LOESS fitted protein trajectories.	figure_source	figure9_metscore2_protein_loess_curves_source.tsv	2	asgr2	59.8167	0.00999426	32315	30	ok	ASGR2	0.170577	2.03776e-301	3.33712e-300	300.691	Positive PWAS beta	608	Increasing
Figure 4	a-d	F4_loess_curves	Age-grid LOESS fitted protein trajectories.	figure_source	figure9_metscore2_protein_loess_curves_source.tsv	2	asgr2	60.3	0.0142428	32315	30	ok	ASGR2	0.170577	2.03776e-301	3.33712e-300	300.691	Positive PWAS beta	608	Increasing
Figure 4	a-d	F4_loess_curves	Age-grid LOESS fitted protein trajectories.	figure_source	figure9_metscore2_protein_loess_curves_source.tsv	2	asgr2	60.7833	0.0189845	32315	30	ok	ASGR2	0.170577	2.03776e-301	3.33712e-300	300.691	Positive PWAS beta	608	Increasing
Figure 4	a-d	F4_loess_curves	Age-grid LOESS fitted protein trajectories.	figure_source	figure9_metscore2_protein_loess_curves_source.tsv	2	asgr2	61.2667	0.0241185	32315	30	ok	ASGR2	0.170577	2.03776e-301	3.33712e-300	300.691	Positive PWAS beta	608	Increasing
Figure 4	a-d	F4_loess_curves	Age-grid LOESS fitted protein trajectories.	figure_source	figure9_metscore2_protein_loess_curves_source.tsv	2	asgr2	61.75	0.0295831	32315	30	ok	ASGR2	0.170577	2.03776e-301	3.33712e-300	300.691	Positive PWAS beta	608	Increasing
Figure 4	a-d	F4_loess_curves	Age-grid LOESS fitted protein trajectories.	figure_source	figure9_metscore2_protein_loess_curves_source.tsv	2	asgr2	62.2333	0.0353425	32315	30	ok	ASGR2	0.170577	2.03776e-301	3.33712e-300	300.691	Positive PWAS beta	608	Increasing
Figure 4	a-d	F4_loess_curves	Age-grid LOESS fitted protein trajectories.	figure_source	figure9_metscore2_protein_loess_curves_source.tsv	2	asgr2	62.7167	0.0413738	32315	30	ok	ASGR2	0.170577	2.03776e-301	3.33712e-300	300.691	Positive PWAS beta	608	Increasing
Figure 4	a-d	F4_loess_curves	Age-grid LOESS fitted protein trajectories.	figure_source	figure9_metscore2_protein_loess_curves_source.tsv	2	asgr2	63.2	0.0476628	32315	30	ok	ASGR2	0.170577	2.03776e-301	3.33712e-300	300.691	Positive PWAS beta	608	Increasing
Figure 4	a-d	F4_loess_curves	Age-grid LOESS fitted protein trajectories.	figure_source	figure9_metscore2_protein_loess_curves_source.tsv	2	asgr2	63.6833	0.0542039	32315	30	ok	ASGR2	0.170577	2.03776e-301	3.33712e-300	300.691	Positive PWAS beta	608	Increasing
Figure 4	a-d	F4_loess_curves	Age-grid LOESS fitted protein trajectories.	figure_source	figure9_metscore2_protein_loess_curves_source.tsv	2	asgr2	64.1667	0.0609973	32315	30	ok	ASGR2	0.170577	2.03776e-301	3.33712e-300	300.691	Positive PWAS beta	608	Increasing
Figure 4	a-d	F4_loess_curves	Age-grid LOESS fitted protein trajectories.	figure_source	figure9_metscore2_protein_loess_curves_source.tsv	2	asgr2	64.65	0.0680462	32315	30	ok	ASGR2	0.170577	2.03776e-301	3.33712e-300	300.691	Positive PWAS beta	608	Increasing
Figure 4	a-d	F4_loess_curves	Age-grid LOESS fitted protein trajectories.	figure_source	figure9_metscore2_protein_loess_curves_source.tsv	2	asgr2	65.1333	0.075356	32315	30	ok	ASGR2	0.170577	2.03776e-301	3.33712e-300	300.691	Positive PWAS beta	608	Increasing
Figure 4	a-d	F4_loess_curves	Age-grid LOESS fitted protein trajectories.	figure_source	figure9_metscore2_protein_loess_curves_source.tsv	2	asgr2	65.6167	0.082934	32315	30	ok	ASGR2	0.170577	2.03776e-301	3.33712e-300	300.691	Positive PWAS beta	608	Increasing
Figure 4	a-d	F4_loess_curves	Age-grid LOESS fitted protein trajectories.	figure_source	figure9_metscore2_protein_loess_curves_source.tsv	2	asgr2	66.1	0.0907902	32315	30	ok	ASGR2	0.170577	2.03776e-301	3.33712e-300	300.691	Positive PWAS beta	608	Increasing
Figure 4	a-d	F4_loess_curves	Age-grid LOESS fitted protein trajectories.	figure_source	figure9_metscore2_protein_loess_curves_source.tsv	2	asgr2	66.5833	0.0989352	32315	30	ok	ASGR2	0.170577	2.03776e-301	3.33712e-300	300.691	Positive PWAS beta	608	Increasing
Figure 4	a-d	F4_loess_curves	Age-grid LOESS fitted protein trajectories.	figure_source	figure9_metscore2_protein_loess_curves_source.tsv	2	asgr2	67.0667	0.107379	32315	30	ok	ASGR2	0.170577	2.03776e-301	3.33712e-300	300.691	Positive PWAS beta	608	Increasing
Figure 4	a-d	F4_loess_curves	Age-grid LOESS fitted protein trajectories.	figure_source	figure9_metscore2_protein_loess_curves_source.tsv	2	asgr2	67.55	0.116135	32315	30	ok	ASGR2	0.170577	2.03776e-301	3.33712e-300	300.691	Positive PWAS beta	608	Increasing
Figure 4	a-d	F4_loess_curves	Age-grid LOESS fitted protein trajectories.	figure_source	figure9_metscore2_protein_loess_curves_source.tsv	2	asgr2	68.0333	0.125213	32315	30	ok	ASGR2	0.170577	2.03776e-301	3.33712e-300	300.691	Positive PWAS beta	608	Increasing
Figure 4	a-d	F4_loess_curves	Age-grid LOESS fitted protein trajectories.	figure_source	figure9_metscore2_protein_loess_curves_source.tsv	2	asgr2	68.5167	0.134626	32315	30	ok	ASGR2	0.170577	2.03776e-301	3.33712e-300	300.691	Positive PWAS beta	608	Increasing
Figure 4	a-d	F4_loess_curves	Age-grid LOESS fitted protein trajectories.	figure_source	figure9_metscore2_protein_loess_curves_source.tsv	2	asgr2	69	0.144377	32315	30	ok	ASGR2	0.170577	2.03776e-301	3.33712e-300	300.691	Positive PWAS beta	608	Increasing
Figure 4	a-d	F4_loess_curves	Age-grid LOESS fitted protein trajectories.	figure_source	figure9_metscore2_protein_loess_curves_source.tsv	2	atraid	40	-0.282862	32135	30	ok	ATRAID	0.190888	0	0	367.004	Positive PWAS beta	608	Increasing
Figure 4	a-d	F4_loess_curves	Age-grid LOESS fitted protein trajectories.	figure_source	figure9_metscore2_protein_loess_curves_source.tsv	2	atraid	40.4833	-0.279301	32135	30	ok	ATRAID	0.190888	0	0	367.004	Positive PWAS beta	608	Increasing
Figure 4	a-d	F4_loess_curves	Age-grid LOESS fitted protein trajectories.	figure_source	figure9_metscore2_protein_loess_curves_source.tsv	2	atraid	40.9667	-0.275623	32135	30	ok	ATRAID	0.190888	0	0	367.004	Positive PWAS beta	608	Increasing
Figure 4	a-d	F4_loess_curves	Age-grid LOESS fitted protein trajectories.	figure_source	figure9_metscore2_protein_loess_curves_source.tsv	2	atraid	41.45	-0.271813	32135	30	ok	ATRAID	0.190888	0	0	367.004	Positive PWAS beta	608	Increasing
Figure 4	a-d	F4_loess_curves	Age-grid LOESS fitted protein trajectories.	figure_source	figure9_metscore2_protein_loess_curves_source.tsv	2	atraid	41.9333	-0.267858	32135	30	ok	ATRAID	0.190888	0	0	367.004	Positive PWAS beta	608	Increasing
Figure 4	a-d	F4_loess_curves	Age-grid LOESS fitted protein trajectories.	figure_source	figure9_metscore2_protein_loess_curves_source.tsv	2	atraid	42.4167	-0.263743	32135	30	ok	ATRAID	0.190888	0	0	367.004	Positive PWAS beta	608	Increasing
Figure 4	a-d	F4_loess_curves	Age-grid LOESS fitted protein trajectories.	figure_source	figure9_metscore2_protein_loess_curves_source.tsv	2	atraid	42.9	-0.25946	32135	30	ok	ATRAID	0.190888	0	0	367.004	Positive PWAS beta	608	Increasing
Figure 4	a-d	F4_loess_curves	Age-grid LOESS fitted protein trajectories.	figure_source	figure9_metscore2_protein_loess_curves_source.tsv	2	atraid	43.3833	-0.254999	32135	30	ok	ATRAID	0.190888	0	0	367.004	Positive PWAS beta	608	Increasing
Figure 4	a-d	F4_loess_curves	Age-grid LOESS fitted protein trajectories.	figure_source	figure9_metscore2_protein_loess_curves_source.tsv	2	atraid	43.8667	-0.250355	32135	30	ok	ATRAID	0.190888	0	0	367.004	Positive PWAS beta	608	Increasing
Figure 4	a-d	F4_loess_curves	Age-grid LOESS fitted protein trajectories.	figure_source	figure9_metscore2_protein_loess_curves_source.tsv	2	atraid	44.35	-0.245524	32135	30	ok	ATRAID	0.190888	0	0	367.004	Positive PWAS beta	608	Increasing
Figure 4	a-d	F4_loess_curves	Age-grid LOESS fitted protein trajectories.	figure_source	figure9_metscore2_protein_loess_curves_source.tsv	2	atraid	44.8333	-0.240504	32135	30	ok	ATRAID	0.190888	0	0	367.004	Positive PWAS beta	608	Increasing
Figure 4	a-d	F4_loess_curves	Age-grid LOESS fitted protein trajectories.	figure_source	figure9_metscore2_protein_loess_curves_source.tsv	2	atraid	45.3167	-0.2353	32135	30	ok	ATRAID	0.190888	0	0	367.004	Positive PWAS beta	608	Increasing
Figure 4	a-d	F4_loess_curves	Age-grid LOESS fitted protein trajectories.	figure_source	figure9_metscore2_protein_loess_curves_source.tsv	2	atraid	45.8	-0.229925	32135	30	ok	ATRAID	0.190888	0	0	367.004	Positive PWAS beta	608	Increasing
Figure 4	a-d	F4_loess_curves	Age-grid LOESS fitted protein trajectories.	figure_source	figure9_metscore2_protein_loess_curves_source.tsv	2	atraid	46.2833	-0.224396	32135	30	ok	ATRAID	0.190888	0	0	367.004	Positive PWAS beta	608	Increasing
Figure 4	a-d	F4_loess_curves	Age-grid LOESS fitted protein trajectories.	figure_source	figure9_metscore2_protein_loess_curves_source.tsv	2	atraid	46.7667	-0.218733	32135	30	ok	ATRAID	0.190888	0	0	367.004	Positive PWAS beta	608	Increasing
Figure 4	a-d	F4_loess_curves	Age-grid LOESS fitted protein trajectories.	figure_source	figure9_metscore2_protein_loess_curves_source.tsv	2	atraid	47.25	-0.212956	32135	30	ok	ATRAID	0.190888	0	0	367.004	Positive PWAS beta	608	Increasing
Figure 4	a-d	F4_loess_curves	Age-grid LOESS fitted protein trajectories.	figure_source	figure9_metscore2_protein_loess_curves_source.tsv	2	atraid	47.7333	-0.207086	32135	30	ok	ATRAID	0.190888	0	0	367.004	Positive PWAS beta	608	Increasing
Figure 4	a-d	F4_loess_curves	Age-grid LOESS fitted protein trajectories.	figure_source	figure9_metscore2_protein_loess_curves_source.tsv	2	atraid	48.2167	-0.201142	32135	30	ok	ATRAID	0.190888	0	0	367.004	Positive PWAS beta	608	Increasing
Figure 4	a-d	F4_loess_curves	Age-grid LOESS fitted protein trajectories.	figure_source	figure9_metscore2_protein_loess_curves_source.tsv	2	atraid	48.7	-0.195134	32135	30	ok	ATRAID	0.190888	0	0	367.004	Positive PWAS beta	608	Increasing
Figure 4	a-d	F4_loess_curves	Age-grid LOESS fitted protein trajectories.	figure_source	figure9_metscore2_protein_loess_curves_source.tsv	2	atraid	49.1833	-0.189047	32135	30	ok	ATRAID	0.190888	0	0	367.004	Positive PWAS beta	608	Increasing
Figure 4	a-d	F4_loess_curves	Age-grid LOESS fitted protein trajectories.	figure_source	figure9_metscore2_protein_loess_curves_source.tsv	2	atraid	49.6667	-0.182803	32135	30	ok	ATRAID	0.190888	0	0	367.004	Positive PWAS beta	608	Increasing
Figure 4	a-d	F4_loess_curves	Age-grid LOESS fitted protein trajectories.	figure_source	figure9_metscore2_protein_loess_curves_source.tsv	2	atraid	50.15	-0.176134	32135	30	ok	ATRAID	0.190888	0	0	367.004	Positive PWAS beta	608	Increasing
Figure 4	a-d	F4_loess_curves	Age-grid LOESS fitted protein trajectories.	figure_source	figure9_metscore2_protein_loess_curves_source.tsv	2	atraid	50.6333	-0.168367	32135	30	ok	ATRAID	0.190888	0	0	367.004	Positive PWAS beta	608	Increasing
Figure 4	a-d	F4_loess_curves	Age-grid LOESS fitted protein trajectories.	figure_source	figure9_metscore2_protein_loess_curves_source.tsv	2	atraid	51.1167	-0.15924	32135	30	ok	ATRAID	0.190888	0	0	367.004	Positive PWAS beta	608	Increasing
Figure 4	a-d	F4_loess_curves	Age-grid LOESS fitted protein trajectories.	figure_source	figure9_metscore2_protein_loess_curves_source.tsv	2	atraid	51.6	-0.149726	32135	30	ok	ATRAID	0.190888	0	0	367.004	Positive PWAS beta	608	Increasing
Figure 4	a-d	F4_loess_curves	Age-grid LOESS fitted protein trajectories.	figure_source	figure9_metscore2_protein_loess_curves_source.tsv	2	atraid	52.0833	-0.138939	32135	30	ok	ATRAID	0.190888	0	0	367.004	Positive PWAS beta	608	Increasing
Figure 4	a-d	F4_loess_curves	Age-grid LOESS fitted protein trajectories.	figure_source	figure9_metscore2_protein_loess_curves_source.tsv	2	atraid	52.5667	-0.128179	32135	30	ok	ATRAID	0.190888	0	0	367.004	Positive PWAS beta	608	Increasing
Figure 4	a-d	F4_loess_curves	Age-grid LOESS fitted protein trajectories.	figure_source	figure9_metscore2_protein_loess_curves_source.tsv	2	atraid	53.05	-0.116031	32135	30	ok	ATRAID	0.190888	0	0	367.004	Positive PWAS beta	608	Increasing
Figure 4	a-d	F4_loess_curves	Age-grid LOESS fitted protein trajectories.	figure_source	figure9_metscore2_protein_loess_curves_source.tsv	2	atraid	53.5333	-0.10455	32135	30	ok	ATRAID	0.190888	0	0	367.004	Positive PWAS beta	608	Increasing
Figure 4	a-d	F4_loess_curves	Age-grid LOESS fitted protein trajectories.	figure_source	figure9_metscore2_protein_loess_curves_source.tsv	2	atraid	54.0167	-0.0913275	32135	30	ok	ATRAID	0.190888	0	0	367.004	Positive PWAS beta	608	Increasing
Figure 4	a-d	F4_loess_curves	Age-grid LOESS fitted protein trajectories.	figure_source	figure9_metscore2_protein_loess_curves_source.tsv	2	atraid	54.5	-0.0799002	32135	30	ok	ATRAID	0.190888	0	0	367.004	Positive PWAS beta	608	Increasing
Figure 4	a-d	F4_loess_curves	Age-grid LOESS fitted protein trajectories.	figure_source	figure9_metscore2_protein_loess_curves_source.tsv	2	atraid	54.9833	-0.0661143	32135	30	ok	ATRAID	0.190888	0	0	367.004	Positive PWAS beta	608	Increasing
Figure 4	a-d	F4_loess_curves	Age-grid LOESS fitted protein trajectories.	figure_source	figure9_metscore2_protein_loess_curves_source.tsv	2	atraid	55.4667	-0.0545779	32135	30	ok	ATRAID	0.190888	0	0	367.004	Positive PWAS beta	608	Increasing
Figure 4	a-d	F4_loess_curves	Age-grid LOESS fitted protein trajectories.	figure_source	figure9_metscore2_protein_loess_curves_source.tsv	2	atraid	55.95	-0.0414789	32135	30	ok	ATRAID	0.190888	0	0	367.004	Positive PWAS beta	608	Increasing
Figure 4	a-d	F4_loess_curves	Age-grid LOESS fitted protein trajectories.	figure_source	figure9_metscore2_protein_loess_curves_source.tsv	2	atraid	56.4333	-0.0293493	32135	30	ok	ATRAID	0.190888	0	0	367.004	Positive PWAS beta	608	Increasing
Figure 4	a-d	F4_loess_curves	Age-grid LOESS fitted protein trajectories.	figure_source	figure9_metscore2_protein_loess_curves_source.tsv	2	atraid	56.9167	-0.0177141	32135	30	ok	ATRAID	0.190888	0	0	367.004	Positive PWAS beta	608	Increasing
Figure 4	a-d	F4_loess_curves	Age-grid LOESS fitted protein trajectories.	figure_source	figure9_metscore2_protein_loess_curves_source.tsv	2	atraid	57.4	-0.00542568	32135	30	ok	ATRAID	0.190888	0	0	367.004	Positive PWAS beta	608	Increasing
Figure 4	a-d	F4_loess_curves	Age-grid LOESS fitted protein trajectories.	figure_source	figure9_metscore2_protein_loess_curves_source.tsv	2	atraid	57.8833	0.00473227	32135	30	ok	ATRAID	0.190888	0	0	367.004	Positive PWAS beta	608	Increasing
Figure 4	a-d	F4_loess_curves	Age-grid LOESS fitted protein trajectories.	figure_source	figure9_metscore2_protein_loess_curves_source.tsv	2	atraid	58.3667	0.016423	32135	30	ok	ATRAID	0.190888	0	0	367.004	Positive PWAS beta	608	Increasing
Figure 4	a-d	F4_loess_curves	Age-grid LOESS fitted protein trajectories.	figure_source	figure9_metscore2_protein_loess_curves_source.tsv	2	atraid	58.85	0.0256913	32135	30	ok	ATRAID	0.190888	0	0	367.004	Positive PWAS beta	608	Increasing
Figure 4	a-d	F4_loess_curves	Age-grid LOESS fitted protein trajectories.	figure_source	figure9_metscore2_protein_loess_curves_source.tsv	2	atraid	59.3333	0.0339752	32135	30	ok	ATRAID	0.190888	0	0	367.004	Positive PWAS beta	608	Increasing
Figure 4	a-d	F4_loess_curves	Age-grid LOESS fitted protein trajectories.	figure_source	figure9_metscore2_protein_loess_curves_source.tsv	2	atraid	59.8167	0.0433211	32135	30	ok	ATRAID	0.190888	0	0	367.004	Positive PWAS beta	608	Increasing
Figure 4	a-d	F4_loess_curves	Age-grid LOESS fitted protein trajectories.	figure_source	figure9_metscore2_protein_loess_curves_source.tsv	2	atraid	60.3	0.0537185	32135	30	ok	ATRAID	0.190888	0	0	367.004	Positive PWAS beta	608	Increasing
Figure 4	a-d	F4_loess_curves	Age-grid LOESS fitted protein trajectories.	figure_source	figure9_metscore2_protein_loess_curves_source.tsv	2	atraid	60.7833	0.0649433	32135	30	ok	ATRAID	0.190888	0	0	367.004	Positive PWAS beta	608	Increasing
Figure 4	a-d	F4_loess_curves	Age-grid LOESS fitted protein trajectories.	figure_source	figure9_metscore2_protein_loess_curves_source.tsv	2	atraid	61.2667	0.0768141	32135	30	ok	ATRAID	0.190888	0	0	367.004	Positive PWAS beta	608	Increasing
Figure 4	a-d	F4_loess_curves	Age-grid LOESS fitted protein trajectories.	figure_source	figure9_metscore2_protein_loess_curves_source.tsv	2	atraid	61.75	0.0892098	32135	30	ok	ATRAID	0.190888	0	0	367.004	Positive PWAS beta	608	Increasing
Figure 4	a-d	F4_loess_curves	Age-grid LOESS fitted protein trajectories.	figure_source	figure9_metscore2_protein_loess_curves_source.tsv	2	atraid	62.2333	0.102053	32135	30	ok	ATRAID	0.190888	0	0	367.004	Positive PWAS beta	608	Increasing
Figure 4	a-d	F4_loess_curves	Age-grid LOESS fitted protein trajectories.	figure_source	figure9_metscore2_protein_loess_curves_source.tsv	2	atraid	62.7167	0.115297	32135	30	ok	ATRAID	0.190888	0	0	367.004	Positive PWAS beta	608	Increasing
Figure 4	a-d	F4_loess_curves	Age-grid LOESS fitted protein trajectories.	figure_source	figure9_metscore2_protein_loess_curves_source.tsv	2	atraid	63.2	0.128917	32135	30	ok	ATRAID	0.190888	0	0	367.004	Positive PWAS beta	608	Increasing
Figure 4	a-d	F4_loess_curves	Age-grid LOESS fitted protein trajectories.	figure_source	figure9_metscore2_protein_loess_curves_source.tsv	2	atraid	63.6833	0.142904	32135	30	ok	ATRAID	0.190888	0	0	367.004	Positive PWAS beta	608	Increasing
Figure 4	a-d	F4_loess_curves	Age-grid LOESS fitted protein trajectories.	figure_source	figure9_metscore2_protein_loess_curves_source.tsv	2	atraid	64.1667	0.157261	32135	30	ok	ATRAID	0.190888	0	0	367.004	Positive PWAS beta	608	Increasing
Figure 4	a-d	F4_loess_curves	Age-grid LOESS fitted protein trajectories.	figure_source	figure9_metscore2_protein_loess_curves_source.tsv	2	atraid	64.65	0.171999	32135	30	ok	ATRAID	0.190888	0	0	367.004	Positive PWAS beta	608	Increasing
Figure 4	a-d	F4_loess_curves	Age-grid LOESS fitted protein trajectories.	figure_source	figure9_metscore2_protein_loess_curves_source.tsv	2	atraid	65.1333	0.187135	32135	30	ok	ATRAID	0.190888	0	0	367.004	Positive PWAS beta	608	Increasing
Figure 4	a-d	F4_loess_curves	Age-grid LOESS fitted protein trajectories.	figure_source	figure9_metscore2_protein_loess_curves_source.tsv	2	atraid	65.6167	0.202691	32135	30	ok	ATRAID	0.190888	0	0	367.004	Positive PWAS beta	608	Increasing
Figure 4	a-d	F4_loess_curves	Age-grid LOESS fitted protein trajectories.	figure_source	figure9_metscore2_protein_loess_curves_source.tsv	2	atraid	66.1	0.218689	32135	30	ok	ATRAID	0.190888	0	0	367.004	Positive PWAS beta	608	Increasing
Figure 4	a-d	F4_loess_curves	Age-grid LOESS fitted protein trajectories.	figure_source	figure9_metscore2_protein_loess_curves_source.tsv	2	atraid	66.5833	0.235155	32135	30	ok	ATRAID	0.190888	0	0	367.004	Positive PWAS beta	608	Increasing
Figure 4	a-d	F4_loess_curves	Age-grid LOESS fitted protein trajectories.	figure_source	figure9_metscore2_protein_loess_curves_source.tsv	2	atraid	67.0667	0.25211	32135	30	ok	ATRAID	0.190888	0	0	367.004	Positive PWAS beta	608	Increasing
Figure 4	a-d	F4_loess_curves	Age-grid LOESS fitted protein trajectories.	figure_source	figure9_metscore2_protein_loess_curves_source.tsv	2	atraid	67.55	0.26958	32135	30	ok	ATRAID	0.190888	0	0	367.004	Positive PWAS beta	608	Increasing
Figure 4	a-d	F4_loess_curves	Age-grid LOESS fitted protein trajectories.	figure_source	figure9_metscore2_protein_loess_curves_source.tsv	2	atraid	68.0333	0.287584	32135	30	ok	ATRAID	0.190888	0	0	367.004	Positive PWAS beta	608	Increasing
Figure 4	a-d	F4_loess_curves	Age-grid LOESS fitted protein trajectories.	figure_source	figure9_metscore2_protein_loess_curves_source.tsv	2	atraid	68.5167	0.306143	32135	30	ok	ATRAID	0.190888	0	0	367.004	Positive PWAS beta	608	Increasing
Figure 4	a-d	F4_loess_curves	Age-grid LOESS fitted protein trajectories.	figure_source	figure9_metscore2_protein_loess_curves_source.tsv	2	atraid	69	0.325273	32135	30	ok	ATRAID	0.190888	0	0	367.004	Positive PWAS beta	608	Increasing
Figure 4	a-d	F4_loess_curves	Age-grid LOESS fitted protein trajectories.	figure_source	figure9_metscore2_protein_loess_curves_source.tsv	2	b2m	40	-0.414633	32331	30	ok	B2M	0.257493	0	0	642.987	Positive PWAS beta	608	Increasing
Figure 4	a-d	F4_loess_curves	Age-grid LOESS fitted protein trajectories.	figure_source	figure9_metscore2_protein_loess_curves_source.tsv	2	b2m	40.4833	-0.411259	32331	30	ok	B2M	0.257493	0	0	642.987	Positive PWAS beta	608	Increasing
Figure 4	a-d	F4_loess_curves	Age-grid LOESS fitted protein trajectories.	figure_source	figure9_metscore2_protein_loess_curves_source.tsv	2	b2m	40.9667	-0.407314	32331	30	ok	B2M	0.257493	0	0	642.987	Positive PWAS beta	608	Increasing
Figure 4	a-d	F4_loess_curves	Age-grid LOESS fitted protein trajectories.	figure_source	figure9_metscore2_protein_loess_curves_source.tsv	2	b2m	41.45	-0.402799	32331	30	ok	B2M	0.257493	0	0	642.987	Positive PWAS beta	608	Increasing
Figure 4	a-d	F4_loess_curves	Age-grid LOESS fitted protein trajectories.	figure_source	figure9_metscore2_protein_loess_curves_source.tsv	2	b2m	41.9333	-0.397722	32331	30	ok	B2M	0.257493	0	0	642.987	Positive PWAS beta	608	Increasing
Figure 4	a-d	F4_loess_curves	Age-grid LOESS fitted protein trajectories.	figure_source	figure9_metscore2_protein_loess_curves_source.tsv	2	b2m	42.4167	-0.392091	32331	30	ok	B2M	0.257493	0	0	642.987	Positive PWAS beta	608	Increasing
Figure 4	a-d	F4_loess_curves	Age-grid LOESS fitted protein trajectories.	figure_source	figure9_metscore2_protein_loess_curves_source.tsv	2	b2m	42.9	-0.385911	32331	30	ok	B2M	0.257493	0	0	642.987	Positive PWAS beta	608	Increasing
Figure 4	a-d	F4_loess_curves	Age-grid LOESS fitted protein trajectories.	figure_source	figure9_metscore2_protein_loess_curves_source.tsv	2	b2m	43.3833	-0.37919	32331	30	ok	B2M	0.257493	0	0	642.987	Positive PWAS beta	608	Increasing
Figure 4	a-d	F4_loess_curves	Age-grid LOESS fitted protein trajectories.	figure_source	figure9_metscore2_protein_loess_curves_source.tsv	2	b2m	43.8667	-0.371926	32331	30	ok	B2M	0.257493	0	0	642.987	Positive PWAS beta	608	Increasing
Figure 4	a-d	F4_loess_curves	Age-grid LOESS fitted protein trajectories.	figure_source	figure9_metscore2_protein_loess_curves_source.tsv	2	b2m	44.35	-0.364117	32331	30	ok	B2M	0.257493	0	0	642.987	Positive PWAS beta	608	Increasing
Figure 4	a-d	F4_loess_curves	Age-grid LOESS fitted protein trajectories.	figure_source	figure9_metscore2_protein_loess_curves_source.tsv	2	b2m	44.8333	-0.355758	32331	30	ok	B2M	0.257493	0	0	642.987	Positive PWAS beta	608	Increasing
Figure 4	a-d	F4_loess_curves	Age-grid LOESS fitted protein trajectories.	figure_source	figure9_metscore2_protein_loess_curves_source.tsv	2	b2m	45.3167	-0.346846	32331	30	ok	B2M	0.257493	0	0	642.987	Positive PWAS beta	608	Increasing
Figure 4	a-d	F4_loess_curves	Age-grid LOESS fitted protein trajectories.	figure_source	figure9_metscore2_protein_loess_curves_source.tsv	2	b2m	45.8	-0.337373	32331	30	ok	B2M	0.257493	0	0	642.987	Positive PWAS beta	608	Increasing
Figure 4	a-d	F4_loess_curves	Age-grid LOESS fitted protein trajectories.	figure_source	figure9_metscore2_protein_loess_curves_source.tsv	2	b2m	46.2833	-0.327333	32331	30	ok	B2M	0.257493	0	0	642.987	Positive PWAS beta	608	Increasing
Figure 4	a-d	F4_loess_curves	Age-grid LOESS fitted protein trajectories.	figure_source	figure9_metscore2_protein_loess_curves_source.tsv	2	b2m	46.7667	-0.316721	32331	30	ok	B2M	0.257493	0	0	642.987	Positive PWAS beta	608	Increasing
Figure 4	a-d	F4_loess_curves	Age-grid LOESS fitted protein trajectories.	figure_source	figure9_metscore2_protein_loess_curves_source.tsv	2	b2m	47.25	-0.305539	32331	30	ok	B2M	0.257493	0	0	642.987	Positive PWAS beta	608	Increasing
Figure 4	a-d	F4_loess_curves	Age-grid LOESS fitted protein trajectories.	figure_source	figure9_metscore2_protein_loess_curves_source.tsv	2	b2m	47.7333	-0.293783	32331	30	ok	B2M	0.257493	0	0	642.987	Positive PWAS beta	608	Increasing
Figure 4	a-d	F4_loess_curves	Age-grid LOESS fitted protein trajectories.	figure_source	figure9_metscore2_protein_loess_curves_source.tsv	2	b2m	48.2167	-0.28145	32331	30	ok	B2M	0.257493	0	0	642.987	Positive PWAS beta	608	Increasing
Figure 4	a-d	F4_loess_curves	Age-grid LOESS fitted protein trajectories.	figure_source	figure9_metscore2_protein_loess_curves_source.tsv	2	b2m	48.7	-0.26853	32331	30	ok	B2M	0.257493	0	0	642.987	Positive PWAS beta	608	Increasing
Figure 4	a-d	F4_loess_curves	Age-grid LOESS fitted protein trajectories.	figure_source	figure9_metscore2_protein_loess_curves_source.tsv	2	b2m	49.1833	-0.255009	32331	30	ok	B2M	0.257493	0	0	642.987	Positive PWAS beta	608	Increasing
Figure 4	a-d	F4_loess_curves	Age-grid LOESS fitted protein trajectories.	figure_source	figure9_metscore2_protein_loess_curves_source.tsv	2	b2m	49.6667	-0.240892	32331	30	ok	B2M	0.257493	0	0	642.987	Positive PWAS beta	608	Increasing
Figure 4	a-d	F4_loess_curves	Age-grid LOESS fitted protein trajectories.	figure_source	figure9_metscore2_protein_loess_curves_source.tsv	2	b2m	50.15	-0.22626	32331	30	ok	B2M	0.257493	0	0	642.987	Positive PWAS beta	608	Increasing
Figure 4	a-d	F4_loess_curves	Age-grid LOESS fitted protein trajectories.	figure_source	figure9_metscore2_protein_loess_curves_source.tsv	2	b2m	50.6333	-0.210537	32331	30	ok	B2M	0.257493	0	0	642.987	Positive PWAS beta	608	Increasing
Figure 4	a-d	F4_loess_curves	Age-grid LOESS fitted protein trajectories.	figure_source	figure9_metscore2_protein_loess_curves_source.tsv	2	b2m	51.1167	-0.193299	32331	30	ok	B2M	0.257493	0	0	642.987	Positive PWAS beta	608	Increasing
Figure 4	a-d	F4_loess_curves	Age-grid LOESS fitted protein trajectories.	figure_source	figure9_metscore2_protein_loess_curves_source.tsv	2	b2m	51.6	-0.177382	32331	30	ok	B2M	0.257493	0	0	642.987	Positive PWAS beta	608	Increasing
Figure 4	a-d	F4_loess_curves	Age-grid LOESS fitted protein trajectories.	figure_source	figure9_metscore2_protein_loess_curves_source.tsv	2	b2m	52.0833	-0.160634	32331	30	ok	B2M	0.257493	0	0	642.987	Positive PWAS beta	608	Increasing
Figure 4	a-d	F4_loess_curves	Age-grid LOESS fitted protein trajectories.	figure_source	figure9_metscore2_protein_loess_curves_source.tsv	2	b2m	52.5667	-0.144526	32331	30	ok	B2M	0.257493	0	0	642.987	Positive PWAS beta	608	Increasing
Figure 4	a-d	F4_loess_curves	Age-grid LOESS fitted protein trajectories.	figure_source	figure9_metscore2_protein_loess_curves_source.tsv	2	b2m	53.05	-0.128617	32331	30	ok	B2M	0.257493	0	0	642.987	Positive PWAS beta	608	Increasing
Figure 4	a-d	F4_loess_curves	Age-grid LOESS fitted protein trajectories.	figure_source	figure9_metscore2_protein_loess_curves_source.tsv	2	b2m	53.5333	-0.111911	32331	30	ok	B2M	0.257493	0	0	642.987	Positive PWAS beta	608	Increasing
Figure 4	a-d	F4_loess_curves	Age-grid LOESS fitted protein trajectories.	figure_source	figure9_metscore2_protein_loess_curves_source.tsv	2	b2m	54.0167	-0.0962931	32331	30	ok	B2M	0.257493	0	0	642.987	Positive PWAS beta	608	Increasing
Figure 4	a-d	F4_loess_curves	Age-grid LOESS fitted protein trajectories.	figure_source	figure9_metscore2_protein_loess_curves_source.tsv	2	b2m	54.5	-0.0794783	32331	30	ok	B2M	0.257493	0	0	642.987	Positive PWAS beta	608	Increasing
Figure 4	a-d	F4_loess_curves	Age-grid LOESS fitted protein trajectories.	figure_source	figure9_metscore2_protein_loess_curves_source.tsv	2	b2m	54.9833	-0.0646189	32331	30	ok	B2M	0.257493	0	0	642.987	Positive PWAS beta	608	Increasing
Figure 4	a-d	F4_loess_curves	Age-grid LOESS fitted protein trajectories.	figure_source	figure9_metscore2_protein_loess_curves_source.tsv	2	b2m	55.4667	-0.0486907	32331	30	ok	B2M	0.257493	0	0	642.987	Positive PWAS beta	608	Increasing
Figure 4	a-d	F4_loess_curves	Age-grid LOESS fitted protein trajectories.	figure_source	figure9_metscore2_protein_loess_curves_source.tsv	2	b2m	55.95	-0.0356323	32331	30	ok	B2M	0.257493	0	0	642.987	Positive PWAS beta	608	Increasing
Figure 4	a-d	F4_loess_curves	Age-grid LOESS fitted protein trajectories.	figure_source	figure9_metscore2_protein_loess_curves_source.tsv	2	b2m	56.4333	-0.0213471	32331	30	ok	B2M	0.257493	0	0	642.987	Positive PWAS beta	608	Increasing
Figure 4	a-d	F4_loess_curves	Age-grid LOESS fitted protein trajectories.	figure_source	figure9_metscore2_protein_loess_curves_source.tsv	2	b2m	56.9167	-0.00984714	32331	30	ok	B2M	0.257493	0	0	642.987	Positive PWAS beta	608	Increasing
Figure 4	a-d	F4_loess_curves	Age-grid LOESS fitted protein trajectories.	figure_source	figure9_metscore2_protein_loess_curves_source.tsv	2	b2m	57.4	0.00324565	32331	30	ok	B2M	0.257493	0	0	642.987	Positive PWAS beta	608	Increasing
Figure 4	a-d	F4_loess_curves	Age-grid LOESS fitted protein trajectories.	figure_source	figure9_metscore2_protein_loess_curves_source.tsv	2	b2m	57.8833	0.0144482	32331	30	ok	B2M	0.257493	0	0	642.987	Positive PWAS beta	608	Increasing
Figure 4	a-d	F4_loess_curves	Age-grid LOESS fitted protein trajectories.	figure_source	figure9_metscore2_protein_loess_curves_source.tsv	2	b2m	58.3667	0.0270334	32331	30	ok	B2M	0.257493	0	0	642.987	Positive PWAS beta	608	Increasing
Figure 4	a-d	F4_loess_curves	Age-grid LOESS fitted protein trajectories.	figure_source	figure9_metscore2_protein_loess_curves_source.tsv	2	b2m	58.85	0.0390011	32331	30	ok	B2M	0.257493	0	0	642.987	Positive PWAS beta	608	Increasing
Figure 4	a-d	F4_loess_curves	Age-grid LOESS fitted protein trajectories.	figure_source	figure9_metscore2_protein_loess_curves_source.tsv	2	b2m	59.3333	0.0520166	32331	30	ok	B2M	0.257493	0	0	642.987	Positive PWAS beta	608	Increasing
Figure 4	a-d	F4_loess_curves	Age-grid LOESS fitted protein trajectories.	figure_source	figure9_metscore2_protein_loess_curves_source.tsv	2	b2m	59.8167	0.0663089	32331	30	ok	B2M	0.257493	0	0	642.987	Positive PWAS beta	608	Increasing
Figure 4	a-d	F4_loess_curves	Age-grid LOESS fitted protein trajectories.	figure_source	figure9_metscore2_protein_loess_curves_source.tsv	2	b2m	60.3	0.0813727	32331	30	ok	B2M	0.257493	0	0	642.987	Positive PWAS beta	608	Increasing
Figure 4	a-d	F4_loess_curves	Age-grid LOESS fitted protein trajectories.	figure_source	figure9_metscore2_protein_loess_curves_source.tsv	2	b2m	60.7833	0.096923	32331	30	ok	B2M	0.257493	0	0	642.987	Positive PWAS beta	608	Increasing
Figure 4	a-d	F4_loess_curves	Age-grid LOESS fitted protein trajectories.	figure_source	figure9_metscore2_protein_loess_curves_source.tsv	2	b2m	61.2667	0.11283	32331	30	ok	B2M	0.257493	0	0	642.987	Positive PWAS beta	608	Increasing
Figure 4	a-d	F4_loess_curves	Age-grid LOESS fitted protein trajectories.	figure_source	figure9_metscore2_protein_loess_curves_source.tsv	2	b2m	61.75	0.129038	32331	30	ok	B2M	0.257493	0	0	642.987	Positive PWAS beta	608	Increasing
Figure 4	a-d	F4_loess_curves	Age-grid LOESS fitted protein trajectories.	figure_source	figure9_metscore2_protein_loess_curves_source.tsv	2	b2m	62.2333	0.145528	32331	30	ok	B2M	0.257493	0	0	642.987	Positive PWAS beta	608	Increasing
Figure 4	a-d	F4_loess_curves	Age-grid LOESS fitted protein trajectories.	figure_source	figure9_metscore2_protein_loess_curves_source.tsv	2	b2m	62.7167	0.162297	32331	30	ok	B2M	0.257493	0	0	642.987	Positive PWAS beta	608	Increasing
Figure 4	a-d	F4_loess_curves	Age-grid LOESS fitted protein trajectories.	figure_source	figure9_metscore2_protein_loess_curves_source.tsv	2	b2m	63.2	0.179351	32331	30	ok	B2M	0.257493	0	0	642.987	Positive PWAS beta	608	Increasing
Figure 4	a-d	F4_loess_curves	Age-grid LOESS fitted protein trajectories.	figure_source	figure9_metscore2_protein_loess_curves_source.tsv	2	b2m	63.6833	0.196702	32331	30	ok	B2M	0.257493	0	0	642.987	Positive PWAS beta	608	Increasing
Figure 4	a-d	F4_loess_curves	Age-grid LOESS fitted protein trajectories.	figure_source	figure9_metscore2_protein_loess_curves_source.tsv	2	b2m	64.1667	0.214373	32331	30	ok	B2M	0.257493	0	0	642.987	Positive PWAS beta	608	Increasing
Figure 4	a-d	F4_loess_curves	Age-grid LOESS fitted protein trajectories.	figure_source	figure9_metscore2_protein_loess_curves_source.tsv	2	b2m	64.65	0.232383	32331	30	ok	B2M	0.257493	0	0	642.987	Positive PWAS beta	608	Increasing
Figure 4	a-d	F4_loess_curves	Age-grid LOESS fitted protein trajectories.	figure_source	figure9_metscore2_protein_loess_curves_source.tsv	2	b2m	65.1333	0.250755	32331	30	ok	B2M	0.257493	0	0	642.987	Positive PWAS beta	608	Increasing
Figure 4	a-d	F4_loess_curves	Age-grid LOESS fitted protein trajectories.	figure_source	figure9_metscore2_protein_loess_curves_source.tsv	2	b2m	65.6167	0.269504	32331	30	ok	B2M	0.257493	0	0	642.987	Positive PWAS beta	608	Increasing
Figure 4	a-d	F4_loess_curves	Age-grid LOESS fitted protein trajectories.	figure_source	figure9_metscore2_protein_loess_curves_source.tsv	2	b2m	66.1	0.288642	32331	30	ok	B2M	0.257493	0	0	642.987	Positive PWAS beta	608	Increasing
Figure 4	a-d	F4_loess_curves	Age-grid LOESS fitted protein trajectories.	figure_source	figure9_metscore2_protein_loess_curves_source.tsv	2	b2m	66.5833	0.308176	32331	30	ok	B2M	0.257493	0	0	642.987	Positive PWAS beta	608	Increasing
Figure 4	a-d	F4_loess_curves	Age-grid LOESS fitted protein trajectories.	figure_source	figure9_metscore2_protein_loess_curves_source.tsv	2	b2m	67.0667	0.328109	32331	30	ok	B2M	0.257493	0	0	642.987	Positive PWAS beta	608	Increasing
Figure 4	a-d	F4_loess_curves	Age-grid LOESS fitted protein trajectories.	figure_source	figure9_metscore2_protein_loess_curves_source.tsv	2	b2m	67.55	0.348442	32331	30	ok	B2M	0.257493	0	0	642.987	Positive PWAS beta	608	Increasing
Figure 4	a-d	F4_loess_curves	Age-grid LOESS fitted protein trajectories.	figure_source	figure9_metscore2_protein_loess_curves_source.tsv	2	b2m	68.0333	0.369172	32331	30	ok	B2M	0.257493	0	0	642.987	Positive PWAS beta	608	Increasing
Figure 4	a-d	F4_loess_curves	Age-grid LOESS fitted protein trajectories.	figure_source	figure9_metscore2_protein_loess_curves_source.tsv	2	b2m	68.5167	0.390293	32331	30	ok	B2M	0.257493	0	0	642.987	Positive PWAS beta	608	Increasing
Figure 4	a-d	F4_loess_curves	Age-grid LOESS fitted protein trajectories.	figure_source	figure9_metscore2_protein_loess_curves_source.tsv	2	b2m	69	0.411796	32331	30	ok	B2M	0.257493	0	0	642.987	Positive PWAS beta	608	Increasing
Figure 4	a-d	F4_loess_curves	Age-grid LOESS fitted protein trajectories.	figure_source	figure9_metscore2_protein_loess_curves_source.tsv	2	b4galt1	40	-0.149764	37054	30	ok	B4GALT1	0.1905	0	0	364.666	Positive PWAS beta	608	Increasing
Figure 4	a-d	F4_loess_curves	Age-grid LOESS fitted protein trajectories.	figure_source	figure9_metscore2_protein_loess_curves_source.tsv	2	b4galt1	40.4833	-0.151863	37054	30	ok	B4GALT1	0.1905	0	0	364.666	Positive PWAS beta	608	Increasing
Figure 4	a-d	F4_loess_curves	Age-grid LOESS fitted protein trajectories.	figure_source	figure9_metscore2_protein_loess_curves_source.tsv	2	b4galt1	40.9667	-0.15382	37054	30	ok	B4GALT1	0.1905	0	0	364.666	Positive PWAS beta	608	Increasing
Figure 4	a-d	F4_loess_curves	Age-grid LOESS fitted protein trajectories.	figure_source	figure9_metscore2_protein_loess_curves_source.tsv	2	b4galt1	41.45	-0.155615	37054	30	ok	B4GALT1	0.1905	0	0	364.666	Positive PWAS beta	608	Increasing
Figure 4	a-d	F4_loess_curves	Age-grid LOESS fitted protein trajectories.	figure_source	figure9_metscore2_protein_loess_curves_source.tsv	2	b4galt1	41.9333	-0.157229	37054	30	ok	B4GALT1	0.1905	0	0	364.666	Positive PWAS beta	608	Increasing
Figure 4	a-d	F4_loess_curves	Age-grid LOESS fitted protein trajectories.	figure_source	figure9_metscore2_protein_loess_curves_source.tsv	2	b4galt1	42.4167	-0.158641	37054	30	ok	B4GALT1	0.1905	0	0	364.666	Positive PWAS beta	608	Increasing
Figure 4	a-d	F4_loess_curves	Age-grid LOESS fitted protein trajectories.	figure_source	figure9_metscore2_protein_loess_curves_source.tsv	2	b4galt1	42.9	-0.159839	37054	30	ok	B4GALT1	0.1905	0	0	364.666	Positive PWAS beta	608	Increasing
Figure 4	a-d	F4_loess_curves	Age-grid LOESS fitted protein trajectories.	figure_source	figure9_metscore2_protein_loess_curves_source.tsv	2	b4galt1	43.3833	-0.160813	37054	30	ok	B4GALT1	0.1905	0	0	364.666	Positive PWAS beta	608	Increasing
Figure 4	a-d	F4_loess_curves	Age-grid LOESS fitted protein trajectories.	figure_source	figure9_metscore2_protein_loess_curves_source.tsv	2	b4galt1	43.8667	-0.161556	37054	30	ok	B4GALT1	0.1905	0	0	364.666	Positive PWAS beta	608	Increasing
Figure 4	a-d	F4_loess_curves	Age-grid LOESS fitted protein trajectories.	figure_source	figure9_metscore2_protein_loess_curves_source.tsv	2	b4galt1	44.35	-0.162058	37054	30	ok	B4GALT1	0.1905	0	0	364.666	Positive PWAS beta	608	Increasing
Figure 4	a-d	F4_loess_curves	Age-grid LOESS fitted protein trajectories.	figure_source	figure9_metscore2_protein_loess_curves_source.tsv	2	b4galt1	44.8333	-0.162319	37054	30	ok	B4GALT1	0.1905	0	0	364.666	Positive PWAS beta	608	Increasing
Figure 4	a-d	F4_loess_curves	Age-grid LOESS fitted protein trajectories.	figure_source	figure9_metscore2_protein_loess_curves_source.tsv	2	b4galt1	45.3167	-0.162341	37054	30	ok	B4GALT1	0.1905	0	0	364.666	Positive PWAS beta	608	Increasing
Figure 4	a-d	F4_loess_curves	Age-grid LOESS fitted protein trajectories.	figure_source	figure9_metscore2_protein_loess_curves_source.tsv	2	b4galt1	45.8	-0.162137	37054	30	ok	B4GALT1	0.1905	0	0	364.666	Positive PWAS beta	608	Increasing
Figure 4	a-d	F4_loess_curves	Age-grid LOESS fitted protein trajectories.	figure_source	figure9_metscore2_protein_loess_curves_source.tsv	2	b4galt1	46.2833	-0.161724	37054	30	ok	B4GALT1	0.1905	0	0	364.666	Positive PWAS beta	608	Increasing
Figure 4	a-d	F4_loess_curves	Age-grid LOESS fitted protein trajectories.	figure_source	figure9_metscore2_protein_loess_curves_source.tsv	2	b4galt1	46.7667	-0.161124	37054	30	ok	B4GALT1	0.1905	0	0	364.666	Positive PWAS beta	608	Increasing
Figure 4	a-d	F4_loess_curves	Age-grid LOESS fitted protein trajectories.	figure_source	figure9_metscore2_protein_loess_curves_source.tsv	2	b4galt1	47.25	-0.160363	37054	30	ok	B4GALT1	0.1905	0	0	364.666	Positive PWAS beta	608	Increasing
Figure 4	a-d	F4_loess_curves	Age-grid LOESS fitted protein trajectories.	figure_source	figure9_metscore2_protein_loess_curves_source.tsv	2	b4galt1	47.7333	-0.159473	37054	30	ok	B4GALT1	0.1905	0	0	364.666	Positive PWAS beta	608	Increasing
Figure 4	a-d	F4_loess_curves	Age-grid LOESS fitted protein trajectories.	figure_source	figure9_metscore2_protein_loess_curves_source.tsv	2	b4galt1	48.2167	-0.158488	37054	30	ok	B4GALT1	0.1905	0	0	364.666	Positive PWAS beta	608	Increasing
Figure 4	a-d	F4_loess_curves	Age-grid LOESS fitted protein trajectories.	figure_source	figure9_metscore2_protein_loess_curves_source.tsv	2	b4galt1	48.7	-0.157434	37054	30	ok	B4GALT1	0.1905	0	0	364.666	Positive PWAS beta	608	Increasing
Figure 4	a-d	F4_loess_curves	Age-grid LOESS fitted protein trajectories.	figure_source	figure9_metscore2_protein_loess_curves_source.tsv	2	b4galt1	49.1833	-0.156313	37054	30	ok	B4GALT1	0.1905	0	0	364.666	Positive PWAS beta	608	Increasing
Figure 4	a-d	F4_loess_curves	Age-grid LOESS fitted protein trajectories.	figure_source	figure9_metscore2_protein_loess_curves_source.tsv	2	b4galt1	49.6667	-0.155039	37054	30	ok	B4GALT1	0.1905	0	0	364.666	Positive PWAS beta	608	Increasing
Figure 4	a-d	F4_loess_curves	Age-grid LOESS fitted protein trajectories.	figure_source	figure9_metscore2_protein_loess_curves_source.tsv	2	b4galt1	50.15	-0.153288	37054	30	ok	B4GALT1	0.1905	0	0	364.666	Positive PWAS beta	608	Increasing
Figure 4	a-d	F4_loess_curves	Age-grid LOESS fitted protein trajectories.	figure_source	figure9_metscore2_protein_loess_curves_source.tsv	2	b4galt1	50.6333	-0.15044	37054	30	ok	B4GALT1	0.1905	0	0	364.666	Positive PWAS beta	608	Increasing
Figure 4	a-d	F4_loess_curves	Age-grid LOESS fitted protein trajectories.	figure_source	figure9_metscore2_protein_loess_curves_source.tsv	2	b4galt1	51.1167	-0.146534	37054	30	ok	B4GALT1	0.1905	0	0	364.666	Positive PWAS beta	608	Increasing
Figure 4	a-d	F4_loess_curves	Age-grid LOESS fitted protein trajectories.	figure_source	figure9_metscore2_protein_loess_curves_source.tsv	2	b4galt1	51.6	-0.141832	37054	30	ok	B4GALT1	0.1905	0	0	364.666	Positive PWAS beta	608	Increasing
Figure 4	a-d	F4_loess_curves	Age-grid LOESS fitted protein trajectories.	figure_source	figure9_metscore2_protein_loess_curves_source.tsv	2	b4galt1	52.0833	-0.13628	37054	30	ok	B4GALT1	0.1905	0	0	364.666	Positive PWAS beta	608	Increasing
Figure 4	a-d	F4_loess_curves	Age-grid LOESS fitted protein trajectories.	figure_source	figure9_metscore2_protein_loess_curves_source.tsv	2	b4galt1	52.5667	-0.130013	37054	30	ok	B4GALT1	0.1905	0	0	364.666	Positive PWAS beta	608	Increasing
Figure 4	a-d	F4_loess_curves	Age-grid LOESS fitted protein trajectories.	figure_source	figure9_metscore2_protein_loess_curves_source.tsv	2	b4galt1	53.05	-0.122949	37054	30	ok	B4GALT1	0.1905	0	0	364.666	Positive PWAS beta	608	Increasing
Figure 4	a-d	F4_loess_curves	Age-grid LOESS fitted protein trajectories.	figure_source	figure9_metscore2_protein_loess_curves_source.tsv	2	b4galt1	53.5333	-0.115216	37054	30	ok	B4GALT1	0.1905	0	0	364.666	Positive PWAS beta	608	Increasing
Figure 4	a-d	F4_loess_curves	Age-grid LOESS fitted protein trajectories.	figure_source	figure9_metscore2_protein_loess_curves_source.tsv	2	b4galt1	54.0167	-0.106859	37054	30	ok	B4GALT1	0.1905	0	0	364.666	Positive PWAS beta	608	Increasing
Figure 4	a-d	F4_loess_curves	Age-grid LOESS fitted protein trajectories.	figure_source	figure9_metscore2_protein_loess_curves_source.tsv	2	b4galt1	54.5	-0.0985223	37054	30	ok	B4GALT1	0.1905	0	0	364.666	Positive PWAS beta	608	Increasing
Figure 4	a-d	F4_loess_curves	Age-grid LOESS fitted protein trajectories.	figure_source	figure9_metscore2_protein_loess_curves_source.tsv	2	b4galt1	54.9833	-0.0894279	37054	30	ok	B4GALT1	0.1905	0	0	364.666	Positive PWAS beta	608	Increasing
Figure 4	a-d	F4_loess_curves	Age-grid LOESS fitted protein trajectories.	figure_source	figure9_metscore2_protein_loess_curves_source.tsv	2	b4galt1	55.4667	-0.0807781	37054	30	ok	B4GALT1	0.1905	0	0	364.666	Positive PWAS beta	608	Increasing
Figure 4	a-d	F4_loess_curves	Age-grid LOESS fitted protein trajectories.	figure_source	figure9_metscore2_protein_loess_curves_source.tsv	2	b4galt1	55.95	-0.0715051	37054	30	ok	B4GALT1	0.1905	0	0	364.666	Positive PWAS beta	608	Increasing
Figure 4	a-d	F4_loess_curves	Age-grid LOESS fitted protein trajectories.	figure_source	figure9_metscore2_protein_loess_curves_source.tsv	2	b4galt1	56.4333	-0.0622953	37054	30	ok	B4GALT1	0.1905	0	0	364.666	Positive PWAS beta	608	Increasing
Figure 4	a-d	F4_loess_curves	Age-grid LOESS fitted protein trajectories.	figure_source	figure9_metscore2_protein_loess_curves_source.tsv	2	b4galt1	56.9167	-0.0524774	37054	30	ok	B4GALT1	0.1905	0	0	364.666	Positive PWAS beta	608	Increasing
Figure 4	a-d	F4_loess_curves	Age-grid LOESS fitted protein trajectories.	figure_source	figure9_metscore2_protein_loess_curves_source.tsv	2	b4galt1	57.4	-0.0423781	37054	30	ok	B4GALT1	0.1905	0	0	364.666	Positive PWAS beta	608	Increasing
Figure 4	a-d	F4_loess_curves	Age-grid LOESS fitted protein trajectories.	figure_source	figure9_metscore2_protein_loess_curves_source.tsv	2	b4galt1	57.8833	-0.0314976	37054	30	ok	B4GALT1	0.1905	0	0	364.666	Positive PWAS beta	608	Increasing
Figure 4	a-d	F4_loess_curves	Age-grid LOESS fitted protein trajectories.	figure_source	figure9_metscore2_protein_loess_curves_source.tsv	2	b4galt1	58.3667	-0.02016	37054	30	ok	B4GALT1	0.1905	0	0	364.666	Positive PWAS beta	608	Increasing
Figure 4	a-d	F4_loess_curves	Age-grid LOESS fitted protein trajectories.	figure_source	figure9_metscore2_protein_loess_curves_source.tsv	2	b4galt1	58.85	-0.0081591	37054	30	ok	B4GALT1	0.1905	0	0	364.666	Positive PWAS beta	608	Increasing
Figure 4	a-d	F4_loess_curves	Age-grid LOESS fitted protein trajectories.	figure_source	figure9_metscore2_protein_loess_curves_source.tsv	2	b4galt1	59.3333	0.00441087	37054	30	ok	B4GALT1	0.1905	0	0	364.666	Positive PWAS beta	608	Increasing
Figure 4	a-d	F4_loess_curves	Age-grid LOESS fitted protein trajectories.	figure_source	figure9_metscore2_protein_loess_curves_source.tsv	2	b4galt1	59.8167	0.0172394	37054	30	ok	B4GALT1	0.1905	0	0	364.666	Positive PWAS beta	608	Increasing
Figure 4	a-d	F4_loess_curves	Age-grid LOESS fitted protein trajectories.	figure_source	figure9_metscore2_protein_loess_curves_source.tsv	2	b4galt1	60.3	0.0301626	37054	30	ok	B4GALT1	0.1905	0	0	364.666	Positive PWAS beta	608	Increasing
Figure 4	a-d	F4_loess_curves	Age-grid LOESS fitted protein trajectories.	figure_source	figure9_metscore2_protein_loess_curves_source.tsv	2	b4galt1	60.7833	0.0431571	37054	30	ok	B4GALT1	0.1905	0	0	364.666	Positive PWAS beta	608	Increasing
Figure 4	a-d	F4_loess_curves	Age-grid LOESS fitted protein trajectories.	figure_source	figure9_metscore2_protein_loess_curves_source.tsv	2	b4galt1	61.2667	0.0562333	37054	30	ok	B4GALT1	0.1905	0	0	364.666	Positive PWAS beta	608	Increasing
Figure 4	a-d	F4_loess_curves	Age-grid LOESS fitted protein trajectories.	figure_source	figure9_metscore2_protein_loess_curves_source.tsv	2	b4galt1	61.75	0.0694051	37054	30	ok	B4GALT1	0.1905	0	0	364.666	Positive PWAS beta	608	Increasing
Figure 4	a-d	F4_loess_curves	Age-grid LOESS fitted protein trajectories.	figure_source	figure9_metscore2_protein_loess_curves_source.tsv	2	b4galt1	62.2333	0.0826849	37054	30	ok	B4GALT1	0.1905	0	0	364.666	Positive PWAS beta	608	Increasing
Figure 4	a-d	F4_loess_curves	Age-grid LOESS fitted protein trajectories.	figure_source	figure9_metscore2_protein_loess_curves_source.tsv	2	b4galt1	62.7167	0.0960824	37054	30	ok	B4GALT1	0.1905	0	0	364.666	Positive PWAS beta	608	Increasing
Figure 4	a-d	F4_loess_curves	Age-grid LOESS fitted protein trajectories.	figure_source	figure9_metscore2_protein_loess_curves_source.tsv	2	b4galt1	63.2	0.109606	37054	30	ok	B4GALT1	0.1905	0	0	364.666	Positive PWAS beta	608	Increasing
Figure 4	a-d	F4_loess_curves	Age-grid LOESS fitted protein trajectories.	figure_source	figure9_metscore2_protein_loess_curves_source.tsv	2	b4galt1	63.6833	0.123263	37054	30	ok	B4GALT1	0.1905	0	0	364.666	Positive PWAS beta	608	Increasing
Figure 4	a-d	F4_loess_curves	Age-grid LOESS fitted protein trajectories.	figure_source	figure9_metscore2_protein_loess_curves_source.tsv	2	b4galt1	64.1667	0.13706	37054	30	ok	B4GALT1	0.1905	0	0	364.666	Positive PWAS beta	608	Increasing
Figure 4	a-d	F4_loess_curves	Age-grid LOESS fitted protein trajectories.	figure_source	figure9_metscore2_protein_loess_curves_source.tsv	2	b4galt1	64.65	0.151004	37054	30	ok	B4GALT1	0.1905	0	0	364.666	Positive PWAS beta	608	Increasing
Figure 4	a-d	F4_loess_curves	Age-grid LOESS fitted protein trajectories.	figure_source	figure9_metscore2_protein_loess_curves_source.tsv	2	b4galt1	65.1333	0.165097	37054	30	ok	B4GALT1	0.1905	0	0	364.666	Positive PWAS beta	608	Increasing
Figure 4	a-d	F4_loess_curves	Age-grid LOESS fitted protein trajectories.	figure_source	figure9_metscore2_protein_loess_curves_source.tsv	2	b4galt1	65.6167	0.179342	37054	30	ok	B4GALT1	0.1905	0	0	364.666	Positive PWAS beta	608	Increasing
Figure 4	a-d	F4_loess_curves	Age-grid LOESS fitted protein trajectories.	figure_source	figure9_metscore2_protein_loess_curves_source.tsv	2	b4galt1	66.1	0.193734	37054	30	ok	B4GALT1	0.1905	0	0	364.666	Positive PWAS beta	608	Increasing
Figure 4	a-d	F4_loess_curves	Age-grid LOESS fitted protein trajectories.	figure_source	figure9_metscore2_protein_loess_curves_source.tsv	2	b4galt1	66.5833	0.208272	37054	30	ok	B4GALT1	0.1905	0	0	364.666	Positive PWAS beta	608	Increasing
Figure 4	a-d	F4_loess_curves	Age-grid LOESS fitted protein trajectories.	figure_source	figure9_metscore2_protein_loess_curves_source.tsv	2	b4galt1	67.0667	0.222949	37054	30	ok	B4GALT1	0.1905	0	0	364.666	Positive PWAS beta	608	Increasing
Figure 4	a-d	F4_loess_curves	Age-grid LOESS fitted protein trajectories.	figure_source	figure9_metscore2_protein_loess_curves_source.tsv	2	b4galt1	67.55	0.23776	37054	30	ok	B4GALT1	0.1905	0	0	364.666	Positive PWAS beta	608	Increasing
Figure 4	a-d	F4_loess_curves	Age-grid LOESS fitted protein trajectories.	figure_source	figure9_metscore2_protein_loess_curves_source.tsv	2	b4galt1	68.0333	0.252699	37054	30	ok	B4GALT1	0.1905	0	0	364.666	Positive PWAS beta	608	Increasing
Figure 4	a-d	F4_loess_curves	Age-grid LOESS fitted protein trajectories.	figure_source	figure9_metscore2_protein_loess_curves_source.tsv	2	b4galt1	68.5167	0.267762	37054	30	ok	B4GALT1	0.1905	0	0	364.666	Positive PWAS beta	608	Increasing
Figure 4	a-d	F4_loess_curves	Age-grid LOESS fitted protein trajectories.	figure_source	figure9_metscore2_protein_loess_curves_source.tsv	2	b4galt1	69	0.282939	37054	30	ok	B4GALT1	0.1905	0	0	364.666	Positive PWAS beta	608	Increasing
Figure 4	a-d	F4_loess_curves	Age-grid LOESS fitted protein trajectories.	figure_source	figure9_metscore2_protein_loess_curves_source.tsv	2	bap18	40	-0.135582	32195	30	ok	BAP18	0.0793208	1.37593e-64	5.6972e-64	63.8614	Positive PWAS beta	608	Increasing
Figure 4	a-d	F4_loess_curves	Age-grid LOESS fitted protein trajectories.	figure_source	figure9_metscore2_protein_loess_curves_source.tsv	2	bap18	40.4833	-0.1382	32195	30	ok	BAP18	0.0793208	1.37593e-64	5.6972e-64	63.8614	Positive PWAS beta	608	Increasing
Figure 4	a-d	F4_loess_curves	Age-grid LOESS fitted protein trajectories.	figure_source	figure9_metscore2_protein_loess_curves_source.tsv	2	bap18	40.9667	-0.140241	32195	30	ok	BAP18	0.0793208	1.37593e-64	5.6972e-64	63.8614	Positive PWAS beta	608	Increasing
Figure 4	a-d	F4_loess_curves	Age-grid LOESS fitted protein trajectories.	figure_source	figure9_metscore2_protein_loess_curves_source.tsv	2	bap18	41.45	-0.141713	32195	30	ok	BAP18	0.0793208	1.37593e-64	5.6972e-64	63.8614	Positive PWAS beta	608	Increasing
Figure 4	a-d	F4_loess_curves	Age-grid LOESS fitted protein trajectories.	figure_source	figure9_metscore2_protein_loess_curves_source.tsv	2	bap18	41.9333	-0.142627	32195	30	ok	BAP18	0.0793208	1.37593e-64	5.6972e-64	63.8614	Positive PWAS beta	608	Increasing
Figure 4	a-d	F4_loess_curves	Age-grid LOESS fitted protein trajectories.	figure_source	figure9_metscore2_protein_loess_curves_source.tsv	2	bap18	42.4167	-0.142994	32195	30	ok	BAP18	0.0793208	1.37593e-64	5.6972e-64	63.8614	Positive PWAS beta	608	Increasing
Figure 4	a-d	F4_loess_curves	Age-grid LOESS fitted protein trajectories.	figure_source	figure9_metscore2_protein_loess_curves_source.tsv	2	bap18	42.9	-0.142829	32195	30	ok	BAP18	0.0793208	1.37593e-64	5.6972e-64	63.8614	Positive PWAS beta	608	Increasing
Figure 4	a-d	F4_loess_curves	Age-grid LOESS fitted protein trajectories.	figure_source	figure9_metscore2_protein_loess_curves_source.tsv	2	bap18	43.3833	-0.142148	32195	30	ok	BAP18	0.0793208	1.37593e-64	5.6972e-64	63.8614	Positive PWAS beta	608	Increasing
Figure 4	a-d	F4_loess_curves	Age-grid LOESS fitted protein trajectories.	figure_source	figure9_metscore2_protein_loess_curves_source.tsv	2	bap18	43.8667	-0.140964	32195	30	ok	BAP18	0.0793208	1.37593e-64	5.6972e-64	63.8614	Positive PWAS beta	608	Increasing
Figure 4	a-d	F4_loess_curves	Age-grid LOESS fitted protein trajectories.	figure_source	figure9_metscore2_protein_loess_curves_source.tsv	2	bap18	44.35	-0.139289	32195	30	ok	BAP18	0.0793208	1.37593e-64	5.6972e-64	63.8614	Positive PWAS beta	608	Increasing
Figure 4	a-d	F4_loess_curves	Age-grid LOESS fitted protein trajectories.	figure_source	figure9_metscore2_protein_loess_curves_source.tsv	2	bap18	44.8333	-0.137131	32195	30	ok	BAP18	0.0793208	1.37593e-64	5.6972e-64	63.8614	Positive PWAS beta	608	Increasing
Figure 4	a-d	F4_loess_curves	Age-grid LOESS fitted protein trajectories.	figure_source	figure9_metscore2_protein_loess_curves_source.tsv	2	bap18	45.3167	-0.134496	32195	30	ok	BAP18	0.0793208	1.37593e-64	5.6972e-64	63.8614	Positive PWAS beta	608	Increasing
Figure 4	a-d	F4_loess_curves	Age-grid LOESS fitted protein trajectories.	figure_source	figure9_metscore2_protein_loess_curves_source.tsv	2	bap18	45.8	-0.131385	32195	30	ok	BAP18	0.0793208	1.37593e-64	5.6972e-64	63.8614	Positive PWAS beta	608	Increasing
Figure 4	a-d	F4_loess_curves	Age-grid LOESS fitted protein trajectories.	figure_source	figure9_metscore2_protein_loess_curves_source.tsv	2	bap18	46.2833	-0.1278	32195	30	ok	BAP18	0.0793208	1.37593e-64	5.6972e-64	63.8614	Positive PWAS beta	608	Increasing
Figure 4	a-d	F4_loess_curves	Age-grid LOESS fitted protein trajectories.	figure_source	figure9_metscore2_protein_loess_curves_source.tsv	2	bap18	46.7667	-0.123733	32195	30	ok	BAP18	0.0793208	1.37593e-64	5.6972e-64	63.8614	Positive PWAS beta	608	Increasing
Figure 4	a-d	F4_loess_curves	Age-grid LOESS fitted protein trajectories.	figure_source	figure9_metscore2_protein_loess_curves_source.tsv	2	bap18	47.25	-0.119171	32195	30	ok	BAP18	0.0793208	1.37593e-64	5.6972e-64	63.8614	Positive PWAS beta	608	Increasing
Figure 4	a-d	F4_loess_curves	Age-grid LOESS fitted protein trajectories.	figure_source	figure9_metscore2_protein_loess_curves_source.tsv	2	bap18	47.7333	-0.1141	32195	30	ok	BAP18	0.0793208	1.37593e-64	5.6972e-64	63.8614	Positive PWAS beta	608	Increasing
Figure 4	a-d	F4_loess_curves	Age-grid LOESS fitted protein trajectories.	figure_source	figure9_metscore2_protein_loess_curves_source.tsv	2	bap18	48.2167	-0.108496	32195	30	ok	BAP18	0.0793208	1.37593e-64	5.6972e-64	63.8614	Positive PWAS beta	608	Increasing
Figure 4	a-d	F4_loess_curves	Age-grid LOESS fitted protein trajectories.	figure_source	figure9_metscore2_protein_loess_curves_source.tsv	2	bap18	48.7	-0.102323	32195	30	ok	BAP18	0.0793208	1.37593e-64	5.6972e-64	63.8614	Positive PWAS beta	608	Increasing
Figure 4	a-d	F4_loess_curves	Age-grid LOESS fitted protein trajectories.	figure_source	figure9_metscore2_protein_loess_curves_source.tsv	2	bap18	49.1833	-0.0955247	32195	30	ok	BAP18	0.0793208	1.37593e-64	5.6972e-64	63.8614	Positive PWAS beta	608	Increasing
Figure 4	a-d	F4_loess_curves	Age-grid LOESS fitted protein trajectories.	figure_source	figure9_metscore2_protein_loess_curves_source.tsv	2	bap18	49.6667	-0.0880335	32195	30	ok	BAP18	0.0793208	1.37593e-64	5.6972e-64	63.8614	Positive PWAS beta	608	Increasing
Figure 4	a-d	F4_loess_curves	Age-grid LOESS fitted protein trajectories.	figure_source	figure9_metscore2_protein_loess_curves_source.tsv	2	bap18	50.15	-0.0798668	32195	30	ok	BAP18	0.0793208	1.37593e-64	5.6972e-64	63.8614	Positive PWAS beta	608	Increasing
Figure 4	a-d	F4_loess_curves	Age-grid LOESS fitted protein trajectories.	figure_source	figure9_metscore2_protein_loess_curves_source.tsv	2	bap18	50.6333	-0.0712998	32195	30	ok	BAP18	0.0793208	1.37593e-64	5.6972e-64	63.8614	Positive PWAS beta	608	Increasing
Figure 4	a-d	F4_loess_curves	Age-grid LOESS fitted protein trajectories.	figure_source	figure9_metscore2_protein_loess_curves_source.tsv	2	bap18	51.1167	-0.0628746	32195	30	ok	BAP18	0.0793208	1.37593e-64	5.6972e-64	63.8614	Positive PWAS beta	608	Increasing
Figure 4	a-d	F4_loess_curves	Age-grid LOESS fitted protein trajectories.	figure_source	figure9_metscore2_protein_loess_curves_source.tsv	2	bap18	51.6	-0.0547372	32195	30	ok	BAP18	0.0793208	1.37593e-64	5.6972e-64	63.8614	Positive PWAS beta	608	Increasing
Figure 4	a-d	F4_loess_curves	Age-grid LOESS fitted protein trajectories.	figure_source	figure9_metscore2_protein_loess_curves_source.tsv	2	bap18	52.0833	-0.0473117	32195	30	ok	BAP18	0.0793208	1.37593e-64	5.6972e-64	63.8614	Positive PWAS beta	608	Increasing
Figure 4	a-d	F4_loess_curves	Age-grid LOESS fitted protein trajectories.	figure_source	figure9_metscore2_protein_loess_curves_source.tsv	2	bap18	52.5667	-0.0398773	32195	30	ok	BAP18	0.0793208	1.37593e-64	5.6972e-64	63.8614	Positive PWAS beta	608	Increasing
Figure 4	a-d	F4_loess_curves	Age-grid LOESS fitted protein trajectories.	figure_source	figure9_metscore2_protein_loess_curves_source.tsv	2	bap18	53.05	-0.0335178	32195	30	ok	BAP18	0.0793208	1.37593e-64	5.6972e-64	63.8614	Positive PWAS beta	608	Increasing
Figure 4	a-d	F4_loess_curves	Age-grid LOESS fitted protein trajectories.	figure_source	figure9_metscore2_protein_loess_curves_source.tsv	2	bap18	53.5333	-0.0264138	32195	30	ok	BAP18	0.0793208	1.37593e-64	5.6972e-64	63.8614	Positive PWAS beta	608	Increasing
Figure 4	a-d	F4_loess_curves	Age-grid LOESS fitted protein trajectories.	figure_source	figure9_metscore2_protein_loess_curves_source.tsv	2	bap18	54.0167	-0.0208262	32195	30	ok	BAP18	0.0793208	1.37593e-64	5.6972e-64	63.8614	Positive PWAS beta	608	Increasing
Figure 4	a-d	F4_loess_curves	Age-grid LOESS fitted protein trajectories.	figure_source	figure9_metscore2_protein_loess_curves_source.tsv	2	bap18	54.5	-0.013958	32195	30	ok	BAP18	0.0793208	1.37593e-64	5.6972e-64	63.8614	Positive PWAS beta	608	Increasing
Figure 4	a-d	F4_loess_curves	Age-grid LOESS fitted protein trajectories.	figure_source	figure9_metscore2_protein_loess_curves_source.tsv	2	bap18	54.9833	-0.00891522	32195	30	ok	BAP18	0.0793208	1.37593e-64	5.6972e-64	63.8614	Positive PWAS beta	608	Increasing
Figure 4	a-d	F4_loess_curves	Age-grid LOESS fitted protein trajectories.	figure_source	figure9_metscore2_protein_loess_curves_source.tsv	2	bap18	55.4667	-0.00291495	32195	30	ok	BAP18	0.0793208	1.37593e-64	5.6972e-64	63.8614	Positive PWAS beta	608	Increasing
Figure 4	a-d	F4_loess_curves	Age-grid LOESS fitted protein trajectories.	figure_source	figure9_metscore2_protein_loess_curves_source.tsv	2	bap18	55.95	0.00135926	32195	30	ok	BAP18	0.0793208	1.37593e-64	5.6972e-64	63.8614	Positive PWAS beta	608	Increasing
Figure 4	a-d	F4_loess_curves	Age-grid LOESS fitted protein trajectories.	figure_source	figure9_metscore2_protein_loess_curves_source.tsv	2	bap18	56.4333	0.00596351	32195	30	ok	BAP18	0.0793208	1.37593e-64	5.6972e-64	63.8614	Positive PWAS beta	608	Increasing
Figure 4	a-d	F4_loess_curves	Age-grid LOESS fitted protein trajectories.	figure_source	figure9_metscore2_protein_loess_curves_source.tsv	2	bap18	56.9167	0.00917836	32195	30	ok	BAP18	0.0793208	1.37593e-64	5.6972e-64	63.8614	Positive PWAS beta	608	Increasing
Figure 4	a-d	F4_loess_curves	Age-grid LOESS fitted protein trajectories.	figure_source	figure9_metscore2_protein_loess_curves_source.tsv	2	bap18	57.4	0.0123686	32195	30	ok	BAP18	0.0793208	1.37593e-64	5.6972e-64	63.8614	Positive PWAS beta	608	Increasing
Figure 4	a-d	F4_loess_curves	Age-grid LOESS fitted protein trajectories.	figure_source	figure9_metscore2_protein_loess_curves_source.tsv	2	bap18	57.8833	0.0149006	32195	30	ok	BAP18	0.0793208	1.37593e-64	5.6972e-64	63.8614	Positive PWAS beta	608	Increasing
Figure 4	a-d	F4_loess_curves	Age-grid LOESS fitted protein trajectories.	figure_source	figure9_metscore2_protein_loess_curves_source.tsv	2	bap18	58.3667	0.0176389	32195	30	ok	BAP18	0.0793208	1.37593e-64	5.6972e-64	63.8614	Positive PWAS beta	608	Increasing
Figure 4	a-d	F4_loess_curves	Age-grid LOESS fitted protein trajectories.	figure_source	figure9_metscore2_protein_loess_curves_source.tsv	2	bap18	58.85	0.020603	32195	30	ok	BAP18	0.0793208	1.37593e-64	5.6972e-64	63.8614	Positive PWAS beta	608	Increasing
Figure 4	a-d	F4_loess_curves	Age-grid LOESS fitted protein trajectories.	figure_source	figure9_metscore2_protein_loess_curves_source.tsv	2	bap18	59.3333	0.0243909	32195	30	ok	BAP18	0.0793208	1.37593e-64	5.6972e-64	63.8614	Positive PWAS beta	608	Increasing
Figure 4	a-d	F4_loess_curves	Age-grid LOESS fitted protein trajectories.	figure_source	figure9_metscore2_protein_loess_curves_source.tsv	2	bap18	59.8167	0.028814	32195	30	ok	BAP18	0.0793208	1.37593e-64	5.6972e-64	63.8614	Positive PWAS beta	608	Increasing
Figure 4	a-d	F4_loess_curves	Age-grid LOESS fitted protein trajectories.	figure_source	figure9_metscore2_protein_loess_curves_source.tsv	2	bap18	60.3	0.0335411	32195	30	ok	BAP18	0.0793208	1.37593e-64	5.6972e-64	63.8614	Positive PWAS beta	608	Increasing
Figure 4	a-d	F4_loess_curves	Age-grid LOESS fitted protein trajectories.	figure_source	figure9_metscore2_protein_loess_curves_source.tsv	2	bap18	60.7833	0.0384089	32195	30	ok	BAP18	0.0793208	1.37593e-64	5.6972e-64	63.8614	Positive PWAS beta	608	Increasing
Figure 4	a-d	F4_loess_curves	Age-grid LOESS fitted protein trajectories.	figure_source	figure9_metscore2_protein_loess_curves_source.tsv	2	bap18	61.2667	0.04335	32195	30	ok	BAP18	0.0793208	1.37593e-64	5.6972e-64	63.8614	Positive PWAS beta	608	Increasing
Figure 4	a-d	F4_loess_curves	Age-grid LOESS fitted protein trajectories.	figure_source	figure9_metscore2_protein_loess_curves_source.tsv	2	bap18	61.75	0.0483386	32195	30	ok	BAP18	0.0793208	1.37593e-64	5.6972e-64	63.8614	Positive PWAS beta	608	Increasing
Figure 4	a-d	F4_loess_curves	Age-grid LOESS fitted protein trajectories.	figure_source	figure9_metscore2_protein_loess_curves_source.tsv	2	bap18	62.2333	0.0533672	32195	30	ok	BAP18	0.0793208	1.37593e-64	5.6972e-64	63.8614	Positive PWAS beta	608	Increasing
Figure 4	a-d	F4_loess_curves	Age-grid LOESS fitted protein trajectories.	figure_source	figure9_metscore2_protein_loess_curves_source.tsv	2	bap18	62.7167	0.0584362	32195	30	ok	BAP18	0.0793208	1.37593e-64	5.6972e-64	63.8614	Positive PWAS beta	608	Increasing
Figure 4	a-d	F4_loess_curves	Age-grid LOESS fitted protein trajectories.	figure_source	figure9_metscore2_protein_loess_curves_source.tsv	2	bap18	63.2	0.0635495	32195	30	ok	BAP18	0.0793208	1.37593e-64	5.6972e-64	63.8614	Positive PWAS beta	608	Increasing
Figure 4	a-d	F4_loess_curves	Age-grid LOESS fitted protein trajectories.	figure_source	figure9_metscore2_protein_loess_curves_source.tsv	2	bap18	63.6833	0.0687136	32195	30	ok	BAP18	0.0793208	1.37593e-64	5.6972e-64	63.8614	Positive PWAS beta	608	Increasing
Figure 4	a-d	F4_loess_curves	Age-grid LOESS fitted protein trajectories.	figure_source	figure9_metscore2_protein_loess_curves_source.tsv	2	bap18	64.1667	0.0739361	32195	30	ok	BAP18	0.0793208	1.37593e-64	5.6972e-64	63.8614	Positive PWAS beta	608	Increasing
Figure 4	a-d	F4_loess_curves	Age-grid LOESS fitted protein trajectories.	figure_source	figure9_metscore2_protein_loess_curves_source.tsv	2	bap18	64.65	0.0792256	32195	30	ok	BAP18	0.0793208	1.37593e-64	5.6972e-64	63.8614	Positive PWAS beta	608	Increasing
Figure 4	a-d	F4_loess_curves	Age-grid LOESS fitted protein trajectories.	figure_source	figure9_metscore2_protein_loess_curves_source.tsv	2	bap18	65.1333	0.0845909	32195	30	ok	BAP18	0.0793208	1.37593e-64	5.6972e-64	63.8614	Positive PWAS beta	608	Increasing
Figure 4	a-d	F4_loess_curves	Age-grid LOESS fitted protein trajectories.	figure_source	figure9_metscore2_protein_loess_curves_source.tsv	2	bap18	65.6167	0.0900398	32195	30	ok	BAP18	0.0793208	1.37593e-64	5.6972e-64	63.8614	Positive PWAS beta	608	Increasing
Figure 4	a-d	F4_loess_curves	Age-grid LOESS fitted protein trajectories.	figure_source	figure9_metscore2_protein_loess_curves_source.tsv	2	bap18	66.1	0.0955785	32195	30	ok	BAP18	0.0793208	1.37593e-64	5.6972e-64	63.8614	Positive PWAS beta	608	Increasing
Figure 4	a-d	F4_loess_curves	Age-grid LOESS fitted protein trajectories.	figure_source	figure9_metscore2_protein_loess_curves_source.tsv	2	bap18	66.5833	0.101211	32195	30	ok	BAP18	0.0793208	1.37593e-64	5.6972e-64	63.8614	Positive PWAS beta	608	Increasing
Figure 4	a-d	F4_loess_curves	Age-grid LOESS fitted protein trajectories.	figure_source	figure9_metscore2_protein_loess_curves_source.tsv	2	bap18	67.0667	0.106939	32195	30	ok	BAP18	0.0793208	1.37593e-64	5.6972e-64	63.8614	Positive PWAS beta	608	Increasing
Figure 4	a-d	F4_loess_curves	Age-grid LOESS fitted protein trajectories.	figure_source	figure9_metscore2_protein_loess_curves_source.tsv	2	bap18	67.55	0.112762	32195	30	ok	BAP18	0.0793208	1.37593e-64	5.6972e-64	63.8614	Positive PWAS beta	608	Increasing
Figure 4	a-d	F4_loess_curves	Age-grid LOESS fitted protein trajectories.	figure_source	figure9_metscore2_protein_loess_curves_source.tsv	2	bap18	68.0333	0.118674	32195	30	ok	BAP18	0.0793208	1.37593e-64	5.6972e-64	63.8614	Positive PWAS beta	608	Increasing
Figure 4	a-d	F4_loess_curves	Age-grid LOESS fitted protein trajectories.	figure_source	figure9_metscore2_protein_loess_curves_source.tsv	2	bap18	68.5167	0.124669	32195	30	ok	BAP18	0.0793208	1.37593e-64	5.6972e-64	63.8614	Positive PWAS beta	608	Increasing
Figure 4	a-d	F4_loess_curves	Age-grid LOESS fitted protein trajectories.	figure_source	figure9_metscore2_protein_loess_curves_source.tsv	2	bap18	69	0.130738	32195	30	ok	BAP18	0.0793208	1.37593e-64	5.6972e-64	63.8614	Positive PWAS beta	608	Increasing
Figure 4	a-d	F4_loess_curves	Age-grid LOESS fitted protein trajectories.	figure_source	figure9_metscore2_protein_loess_curves_source.tsv	2	bcam	40	-0.324044	36896	30	ok	BCAM	0.0818884	9.54577e-70	4.12236e-69	69.0202	Positive PWAS beta	608	Increasing
Figure 4	a-d	F4_loess_curves	Age-grid LOESS fitted protein trajectories.	figure_source	figure9_metscore2_protein_loess_curves_source.tsv	2	bcam	40.4833	-0.317069	36896	30	ok	BCAM	0.0818884	9.54577e-70	4.12236e-69	69.0202	Positive PWAS beta	608	Increasing
Figure 4	a-d	F4_loess_curves	Age-grid LOESS fitted protein trajectories.	figure_source	figure9_metscore2_protein_loess_curves_source.tsv	2	bcam	40.9667	-0.310125	36896	30	ok	BCAM	0.0818884	9.54577e-70	4.12236e-69	69.0202	Positive PWAS beta	608	Increasing
Figure 4	a-d	F4_loess_curves	Age-grid LOESS fitted protein trajectories.	figure_source	figure9_metscore2_protein_loess_curves_source.tsv	2	bcam	41.45	-0.30319	36896	30	ok	BCAM	0.0818884	9.54577e-70	4.12236e-69	69.0202	Positive PWAS beta	608	Increasing
Figure 4	a-d	F4_loess_curves	Age-grid LOESS fitted protein trajectories.	figure_source	figure9_metscore2_protein_loess_curves_source.tsv	2	bcam	41.9333	-0.296235	36896	30	ok	BCAM	0.0818884	9.54577e-70	4.12236e-69	69.0202	Positive PWAS beta	608	Increasing
Figure 4	a-d	F4_loess_curves	Age-grid LOESS fitted protein trajectories.	figure_source	figure9_metscore2_protein_loess_curves_source.tsv	2	bcam	42.4167	-0.289233	36896	30	ok	BCAM	0.0818884	9.54577e-70	4.12236e-69	69.0202	Positive PWAS beta	608	Increasing
Figure 4	a-d	F4_loess_curves	Age-grid LOESS fitted protein trajectories.	figure_source	figure9_metscore2_protein_loess_curves_source.tsv	2	bcam	42.9	-0.282164	36896	30	ok	BCAM	0.0818884	9.54577e-70	4.12236e-69	69.0202	Positive PWAS beta	608	Increasing
Figure 4	a-d	F4_loess_curves	Age-grid LOESS fitted protein trajectories.	figure_source	figure9_metscore2_protein_loess_curves_source.tsv	2	bcam	43.3833	-0.275012	36896	30	ok	BCAM	0.0818884	9.54577e-70	4.12236e-69	69.0202	Positive PWAS beta	608	Increasing
Figure 4	a-d	F4_loess_curves	Age-grid LOESS fitted protein trajectories.	figure_source	figure9_metscore2_protein_loess_curves_source.tsv	2	bcam	43.8667	-0.267766	36896	30	ok	BCAM	0.0818884	9.54577e-70	4.12236e-69	69.0202	Positive PWAS beta	608	Increasing
Figure 4	a-d	F4_loess_curves	Age-grid LOESS fitted protein trajectories.	figure_source	figure9_metscore2_protein_loess_curves_source.tsv	2	bcam	44.35	-0.260417	36896	30	ok	BCAM	0.0818884	9.54577e-70	4.12236e-69	69.0202	Positive PWAS beta	608	Increasing
Figure 4	a-d	F4_loess_curves	Age-grid LOESS fitted protein trajectories.	figure_source	figure9_metscore2_protein_loess_curves_source.tsv	2	bcam	44.8333	-0.252964	36896	30	ok	BCAM	0.0818884	9.54577e-70	4.12236e-69	69.0202	Positive PWAS beta	608	Increasing
Figure 4	a-d	F4_loess_curves	Age-grid LOESS fitted protein trajectories.	figure_source	figure9_metscore2_protein_loess_curves_source.tsv	2	bcam	45.3167	-0.245413	36896	30	ok	BCAM	0.0818884	9.54577e-70	4.12236e-69	69.0202	Positive PWAS beta	608	Increasing
Figure 4	a-d	F4_loess_curves	Age-grid LOESS fitted protein trajectories.	figure_source	figure9_metscore2_protein_loess_curves_source.tsv	2	bcam	45.8	-0.237779	36896	30	ok	BCAM	0.0818884	9.54577e-70	4.12236e-69	69.0202	Positive PWAS beta	608	Increasing
Figure 4	a-d	F4_loess_curves	Age-grid LOESS fitted protein trajectories.	figure_source	figure9_metscore2_protein_loess_curves_source.tsv	2	bcam	46.2833	-0.230086	36896	30	ok	BCAM	0.0818884	9.54577e-70	4.12236e-69	69.0202	Positive PWAS beta	608	Increasing
Figure 4	a-d	F4_loess_curves	Age-grid LOESS fitted protein trajectories.	figure_source	figure9_metscore2_protein_loess_curves_source.tsv	2	bcam	46.7667	-0.222366	36896	30	ok	BCAM	0.0818884	9.54577e-70	4.12236e-69	69.0202	Positive PWAS beta	608	Increasing
Figure 4	a-d	F4_loess_curves	Age-grid LOESS fitted protein trajectories.	figure_source	figure9_metscore2_protein_loess_curves_source.tsv	2	bcam	47.25	-0.214656	36896	30	ok	BCAM	0.0818884	9.54577e-70	4.12236e-69	69.0202	Positive PWAS beta	608	Increasing
Figure 4	a-d	F4_loess_curves	Age-grid LOESS fitted protein trajectories.	figure_source	figure9_metscore2_protein_loess_curves_source.tsv	2	bcam	47.7333	-0.206998	36896	30	ok	BCAM	0.0818884	9.54577e-70	4.12236e-69	69.0202	Positive PWAS beta	608	Increasing
Figure 4	a-d	F4_loess_curves	Age-grid LOESS fitted protein trajectories.	figure_source	figure9_metscore2_protein_loess_curves_source.tsv	2	bcam	48.2167	-0.19943	36896	30	ok	BCAM	0.0818884	9.54577e-70	4.12236e-69	69.0202	Positive PWAS beta	608	Increasing
Figure 4	a-d	F4_loess_curves	Age-grid LOESS fitted protein trajectories.	figure_source	figure9_metscore2_protein_loess_curves_source.tsv	2	bcam	48.7	-0.191985	36896	30	ok	BCAM	0.0818884	9.54577e-70	4.12236e-69	69.0202	Positive PWAS beta	608	Increasing
Figure 4	a-d	F4_loess_curves	Age-grid LOESS fitted protein trajectories.	figure_source	figure9_metscore2_protein_loess_curves_source.tsv	2	bcam	49.1833	-0.184665	36896	30	ok	BCAM	0.0818884	9.54577e-70	4.12236e-69	69.0202	Positive PWAS beta	608	Increasing
Figure 4	a-d	F4_loess_curves	Age-grid LOESS fitted protein trajectories.	figure_source	figure9_metscore2_protein_loess_curves_source.tsv	2	bcam	49.6667	-0.177364	36896	30	ok	BCAM	0.0818884	9.54577e-70	4.12236e-69	69.0202	Positive PWAS beta	608	Increasing
Figure 4	a-d	F4_loess_curves	Age-grid LOESS fitted protein trajectories.	figure_source	figure9_metscore2_protein_loess_curves_source.tsv	2	bcam	50.15	-0.169662	36896	30	ok	BCAM	0.0818884	9.54577e-70	4.12236e-69	69.0202	Positive PWAS beta	608	Increasing
Figure 4	a-d	F4_loess_curves	Age-grid LOESS fitted protein trajectories.	figure_source	figure9_metscore2_protein_loess_curves_source.tsv	2	bcam	50.6333	-0.160258	36896	30	ok	BCAM	0.0818884	9.54577e-70	4.12236e-69	69.0202	Positive PWAS beta	608	Increasing
Figure 4	a-d	F4_loess_curves	Age-grid LOESS fitted protein trajectories.	figure_source	figure9_metscore2_protein_loess_curves_source.tsv	2	bcam	51.1167	-0.149283	36896	30	ok	BCAM	0.0818884	9.54577e-70	4.12236e-69	69.0202	Positive PWAS beta	608	Increasing
Figure 4	a-d	F4_loess_curves	Age-grid LOESS fitted protein trajectories.	figure_source	figure9_metscore2_protein_loess_curves_source.tsv	2	bcam	51.6	-0.138075	36896	30	ok	BCAM	0.0818884	9.54577e-70	4.12236e-69	69.0202	Positive PWAS beta	608	Increasing
Figure 4	a-d	F4_loess_curves	Age-grid LOESS fitted protein trajectories.	figure_source	figure9_metscore2_protein_loess_curves_source.tsv	2	bcam	52.0833	-0.12636	36896	30	ok	BCAM	0.0818884	9.54577e-70	4.12236e-69	69.0202	Positive PWAS beta	608	Increasing
Figure 4	a-d	F4_loess_curves	Age-grid LOESS fitted protein trajectories.	figure_source	figure9_metscore2_protein_loess_curves_source.tsv	2	bcam	52.5667	-0.114193	36896	30	ok	BCAM	0.0818884	9.54577e-70	4.12236e-69	69.0202	Positive PWAS beta	608	Increasing
Figure 4	a-d	F4_loess_curves	Age-grid LOESS fitted protein trajectories.	figure_source	figure9_metscore2_protein_loess_curves_source.tsv	2	bcam	53.05	-0.102497	36896	30	ok	BCAM	0.0818884	9.54577e-70	4.12236e-69	69.0202	Positive PWAS beta	608	Increasing
Figure 4	a-d	F4_loess_curves	Age-grid LOESS fitted protein trajectories.	figure_source	figure9_metscore2_protein_loess_curves_source.tsv	2	bcam	53.5333	-0.0899774	36896	30	ok	BCAM	0.0818884	9.54577e-70	4.12236e-69	69.0202	Positive PWAS beta	608	Increasing
Figure 4	a-d	F4_loess_curves	Age-grid LOESS fitted protein trajectories.	figure_source	figure9_metscore2_protein_loess_curves_source.tsv	2	bcam	54.0167	-0.078719	36896	30	ok	BCAM	0.0818884	9.54577e-70	4.12236e-69	69.0202	Positive PWAS beta	608	Increasing
Figure 4	a-d	F4_loess_curves	Age-grid LOESS fitted protein trajectories.	figure_source	figure9_metscore2_protein_loess_curves_source.tsv	2	bcam	54.5	-0.0666536	36896	30	ok	BCAM	0.0818884	9.54577e-70	4.12236e-69	69.0202	Positive PWAS beta	608	Increasing
Figure 4	a-d	F4_loess_curves	Age-grid LOESS fitted protein trajectories.	figure_source	figure9_metscore2_protein_loess_curves_source.tsv	2	bcam	54.9833	-0.0553195	36896	30	ok	BCAM	0.0818884	9.54577e-70	4.12236e-69	69.0202	Positive PWAS beta	608	Increasing
Figure 4	a-d	F4_loess_curves	Age-grid LOESS fitted protein trajectories.	figure_source	figure9_metscore2_protein_loess_curves_source.tsv	2	bcam	55.4667	-0.0439696	36896	30	ok	BCAM	0.0818884	9.54577e-70	4.12236e-69	69.0202	Positive PWAS beta	608	Increasing
Figure 4	a-d	F4_loess_curves	Age-grid LOESS fitted protein trajectories.	figure_source	figure9_metscore2_protein_loess_curves_source.tsv	2	bcam	55.95	-0.0324739	36896	30	ok	BCAM	0.0818884	9.54577e-70	4.12236e-69	69.0202	Positive PWAS beta	608	Increasing
Figure 4	a-d	F4_loess_curves	Age-grid LOESS fitted protein trajectories.	figure_source	figure9_metscore2_protein_loess_curves_source.tsv	2	bcam	56.4333	-0.0211736	36896	30	ok	BCAM	0.0818884	9.54577e-70	4.12236e-69	69.0202	Positive PWAS beta	608	Increasing
Figure 4	a-d	F4_loess_curves	Age-grid LOESS fitted protein trajectories.	figure_source	figure9_metscore2_protein_loess_curves_source.tsv	2	bcam	56.9167	-0.00934806	36896	30	ok	BCAM	0.0818884	9.54577e-70	4.12236e-69	69.0202	Positive PWAS beta	608	Increasing
Figure 4	a-d	F4_loess_curves	Age-grid LOESS fitted protein trajectories.	figure_source	figure9_metscore2_protein_loess_curves_source.tsv	2	bcam	57.4	0.00229759	36896	30	ok	BCAM	0.0818884	9.54577e-70	4.12236e-69	69.0202	Positive PWAS beta	608	Increasing
Figure 4	a-d	F4_loess_curves	Age-grid LOESS fitted protein trajectories.	figure_source	figure9_metscore2_protein_loess_curves_source.tsv	2	bcam	57.8833	0.0140033	36896	30	ok	BCAM	0.0818884	9.54577e-70	4.12236e-69	69.0202	Positive PWAS beta	608	Increasing
Figure 4	a-d	F4_loess_curves	Age-grid LOESS fitted protein trajectories.	figure_source	figure9_metscore2_protein_loess_curves_source.tsv	2	bcam	58.3667	0.0255481	36896	30	ok	BCAM	0.0818884	9.54577e-70	4.12236e-69	69.0202	Positive PWAS beta	608	Increasing
Figure 4	a-d	F4_loess_curves	Age-grid LOESS fitted protein trajectories.	figure_source	figure9_metscore2_protein_loess_curves_source.tsv	2	bcam	58.85	0.0365202	36896	30	ok	BCAM	0.0818884	9.54577e-70	4.12236e-69	69.0202	Positive PWAS beta	608	Increasing
Figure 4	a-d	F4_loess_curves	Age-grid LOESS fitted protein trajectories.	figure_source	figure9_metscore2_protein_loess_curves_source.tsv	2	bcam	59.3333	0.0468251	36896	30	ok	BCAM	0.0818884	9.54577e-70	4.12236e-69	69.0202	Positive PWAS beta	608	Increasing
Figure 4	a-d	F4_loess_curves	Age-grid LOESS fitted protein trajectories.	figure_source	figure9_metscore2_protein_loess_curves_source.tsv	2	bcam	59.8167	0.0572128	36896	30	ok	BCAM	0.0818884	9.54577e-70	4.12236e-69	69.0202	Positive PWAS beta	608	Increasing
Figure 4	a-d	F4_loess_curves	Age-grid LOESS fitted protein trajectories.	figure_source	figure9_metscore2_protein_loess_curves_source.tsv	2	bcam	60.3	0.0679264	36896	30	ok	BCAM	0.0818884	9.54577e-70	4.12236e-69	69.0202	Positive PWAS beta	608	Increasing
Figure 4	a-d	F4_loess_curves	Age-grid LOESS fitted protein trajectories.	figure_source	figure9_metscore2_protein_loess_curves_source.tsv	2	bcam	60.7833	0.0789842	36896	30	ok	BCAM	0.0818884	9.54577e-70	4.12236e-69	69.0202	Positive PWAS beta	608	Increasing
Figure 4	a-d	F4_loess_curves	Age-grid LOESS fitted protein trajectories.	figure_source	figure9_metscore2_protein_loess_curves_source.tsv	2	bcam	61.2667	0.0903555	36896	30	ok	BCAM	0.0818884	9.54577e-70	4.12236e-69	69.0202	Positive PWAS beta	608	Increasing
Figure 4	a-d	F4_loess_curves	Age-grid LOESS fitted protein trajectories.	figure_source	figure9_metscore2_protein_loess_curves_source.tsv	2	bcam	61.75	0.102008	36896	30	ok	BCAM	0.0818884	9.54577e-70	4.12236e-69	69.0202	Positive PWAS beta	608	Increasing
Figure 4	a-d	F4_loess_curves	Age-grid LOESS fitted protein trajectories.	figure_source	figure9_metscore2_protein_loess_curves_source.tsv	2	bcam	62.2333	0.113914	36896	30	ok	BCAM	0.0818884	9.54577e-70	4.12236e-69	69.0202	Positive PWAS beta	608	Increasing
Figure 4	a-d	F4_loess_curves	Age-grid LOESS fitted protein trajectories.	figure_source	figure9_metscore2_protein_loess_curves_source.tsv	2	bcam	62.7167	0.126056	36896	30	ok	BCAM	0.0818884	9.54577e-70	4.12236e-69	69.0202	Positive PWAS beta	608	Increasing
Figure 4	a-d	F4_loess_curves	Age-grid LOESS fitted protein trajectories.	figure_source	figure9_metscore2_protein_loess_curves_source.tsv	2	bcam	63.2	0.13842	36896	30	ok	BCAM	0.0818884	9.54577e-70	4.12236e-69	69.0202	Positive PWAS beta	608	Increasing
Figure 4	a-d	F4_loess_curves	Age-grid LOESS fitted protein trajectories.	figure_source	figure9_metscore2_protein_loess_curves_source.tsv	2	bcam	63.6833	0.150994	36896	30	ok	BCAM	0.0818884	9.54577e-70	4.12236e-69	69.0202	Positive PWAS beta	608	Increasing
Figure 4	a-d	F4_loess_curves	Age-grid LOESS fitted protein trajectories.	figure_source	figure9_metscore2_protein_loess_curves_source.tsv	2	bcam	64.1667	0.163766	36896	30	ok	BCAM	0.0818884	9.54577e-70	4.12236e-69	69.0202	Positive PWAS beta	608	Increasing
Figure 4	a-d	F4_loess_curves	Age-grid LOESS fitted protein trajectories.	figure_source	figure9_metscore2_protein_loess_curves_source.tsv	2	bcam	64.65	0.176733	36896	30	ok	BCAM	0.0818884	9.54577e-70	4.12236e-69	69.0202	Positive PWAS beta	608	Increasing
Figure 4	a-d	F4_loess_curves	Age-grid LOESS fitted protein trajectories.	figure_source	figure9_metscore2_protein_loess_curves_source.tsv	2	bcam	65.1333	0.189893	36896	30	ok	BCAM	0.0818884	9.54577e-70	4.12236e-69	69.0202	Positive PWAS beta	608	Increasing
Figure 4	a-d	F4_loess_curves	Age-grid LOESS fitted protein trajectories.	figure_source	figure9_metscore2_protein_loess_curves_source.tsv	2	bcam	65.6167	0.203247	36896	30	ok	BCAM	0.0818884	9.54577e-70	4.12236e-69	69.0202	Positive PWAS beta	608	Increasing
Figure 4	a-d	F4_loess_curves	Age-grid LOESS fitted protein trajectories.	figure_source	figure9_metscore2_protein_loess_curves_source.tsv	2	bcam	66.1	0.216799	36896	30	ok	BCAM	0.0818884	9.54577e-70	4.12236e-69	69.0202	Positive PWAS beta	608	Increasing
Figure 4	a-d	F4_loess_curves	Age-grid LOESS fitted protein trajectories.	figure_source	figure9_metscore2_protein_loess_curves_source.tsv	2	bcam	66.5833	0.230554	36896	30	ok	BCAM	0.0818884	9.54577e-70	4.12236e-69	69.0202	Positive PWAS beta	608	Increasing
Figure 4	a-d	F4_loess_curves	Age-grid LOESS fitted protein trajectories.	figure_source	figure9_metscore2_protein_loess_curves_source.tsv	2	bcam	67.0667	0.24452	36896	30	ok	BCAM	0.0818884	9.54577e-70	4.12236e-69	69.0202	Positive PWAS beta	608	Increasing
Figure 4	a-d	F4_loess_curves	Age-grid LOESS fitted protein trajectories.	figure_source	figure9_metscore2_protein_loess_curves_source.tsv	2	bcam	67.55	0.258707	36896	30	ok	BCAM	0.0818884	9.54577e-70	4.12236e-69	69.0202	Positive PWAS beta	608	Increasing
Figure 4	a-d	F4_loess_curves	Age-grid LOESS fitted protein trajectories.	figure_source	figure9_metscore2_protein_loess_curves_source.tsv	2	bcam	68.0333	0.273129	36896	30	ok	BCAM	0.0818884	9.54577e-70	4.12236e-69	69.0202	Positive PWAS beta	608	Increasing
Figure 4	a-d	F4_loess_curves	Age-grid LOESS fitted protein trajectories.	figure_source	figure9_metscore2_protein_loess_curves_source.tsv	2	bcam	68.5167	0.287797	36896	30	ok	BCAM	0.0818884	9.54577e-70	4.12236e-69	69.0202	Positive PWAS beta	608	Increasing
Figure 4	a-d	F4_loess_curves	Age-grid LOESS fitted protein trajectories.	figure_source	figure9_metscore2_protein_loess_curves_source.tsv	2	bcam	69	0.302723	36896	30	ok	BCAM	0.0818884	9.54577e-70	4.12236e-69	69.0202	Positive PWAS beta	608	Increasing
Figure 4	a-d	F4_loess_curves	Age-grid LOESS fitted protein trajectories.	figure_source	figure9_metscore2_protein_loess_curves_source.tsv	2	bcl2l11	40	-0.174177	36833	30	ok	BCL2L11	0.0478858	2.65243e-25	7.02256e-25	24.5764	Positive PWAS beta	608	Increasing
Figure 4	a-d	F4_loess_curves	Age-grid LOESS fitted protein trajectories.	figure_source	figure9_metscore2_protein_loess_curves_source.tsv	2	bcl2l11	40.4833	-0.172926	36833	30	ok	BCL2L11	0.0478858	2.65243e-25	7.02256e-25	24.5764	Positive PWAS beta	608	Increasing
Figure 4	a-d	F4_loess_curves	Age-grid LOESS fitted protein trajectories.	figure_source	figure9_metscore2_protein_loess_curves_source.tsv	2	bcl2l11	40.9667	-0.171471	36833	30	ok	BCL2L11	0.0478858	2.65243e-25	7.02256e-25	24.5764	Positive PWAS beta	608	Increasing
Figure 4	a-d	F4_loess_curves	Age-grid LOESS fitted protein trajectories.	figure_source	figure9_metscore2_protein_loess_curves_source.tsv	2	bcl2l11	41.45	-0.169808	36833	30	ok	BCL2L11	0.0478858	2.65243e-25	7.02256e-25	24.5764	Positive PWAS beta	608	Increasing
Figure 4	a-d	F4_loess_curves	Age-grid LOESS fitted protein trajectories.	figure_source	figure9_metscore2_protein_loess_curves_source.tsv	2	bcl2l11	41.9333	-0.167931	36833	30	ok	BCL2L11	0.0478858	2.65243e-25	7.02256e-25	24.5764	Positive PWAS beta	608	Increasing
Figure 4	a-d	F4_loess_curves	Age-grid LOESS fitted protein trajectories.	figure_source	figure9_metscore2_protein_loess_curves_source.tsv	2	bcl2l11	42.4167	-0.165836	36833	30	ok	BCL2L11	0.0478858	2.65243e-25	7.02256e-25	24.5764	Positive PWAS beta	608	Increasing
Figure 4	a-d	F4_loess_curves	Age-grid LOESS fitted protein trajectories.	figure_source	figure9_metscore2_protein_loess_curves_source.tsv	2	bcl2l11	42.9	-0.163521	36833	30	ok	BCL2L11	0.0478858	2.65243e-25	7.02256e-25	24.5764	Positive PWAS beta	608	Increasing
Figure 4	a-d	F4_loess_curves	Age-grid LOESS fitted protein trajectories.	figure_source	figure9_metscore2_protein_loess_curves_source.tsv	2	bcl2l11	43.3833	-0.160983	36833	30	ok	BCL2L11	0.0478858	2.65243e-25	7.02256e-25	24.5764	Positive PWAS beta	608	Increasing
Figure 4	a-d	F4_loess_curves	Age-grid LOESS fitted protein trajectories.	figure_source	figure9_metscore2_protein_loess_curves_source.tsv	2	bcl2l11	43.8667	-0.158212	36833	30	ok	BCL2L11	0.0478858	2.65243e-25	7.02256e-25	24.5764	Positive PWAS beta	608	Increasing
Figure 4	a-d	F4_loess_curves	Age-grid LOESS fitted protein trajectories.	figure_source	figure9_metscore2_protein_loess_curves_source.tsv	2	bcl2l11	44.35	-0.155196	36833	30	ok	BCL2L11	0.0478858	2.65243e-25	7.02256e-25	24.5764	Positive PWAS beta	608	Increasing
Figure 4	a-d	F4_loess_curves	Age-grid LOESS fitted protein trajectories.	figure_source	figure9_metscore2_protein_loess_curves_source.tsv	2	bcl2l11	44.8333	-0.151923	36833	30	ok	BCL2L11	0.0478858	2.65243e-25	7.02256e-25	24.5764	Positive PWAS beta	608	Increasing
Figure 4	a-d	F4_loess_curves	Age-grid LOESS fitted protein trajectories.	figure_source	figure9_metscore2_protein_loess_curves_source.tsv	2	bcl2l11	45.3167	-0.148385	36833	30	ok	BCL2L11	0.0478858	2.65243e-25	7.02256e-25	24.5764	Positive PWAS beta	608	Increasing
Figure 4	a-d	F4_loess_curves	Age-grid LOESS fitted protein trajectories.	figure_source	figure9_metscore2_protein_loess_curves_source.tsv	2	bcl2l11	45.8	-0.144577	36833	30	ok	BCL2L11	0.0478858	2.65243e-25	7.02256e-25	24.5764	Positive PWAS beta	608	Increasing
Figure 4	a-d	F4_loess_curves	Age-grid LOESS fitted protein trajectories.	figure_source	figure9_metscore2_protein_loess_curves_source.tsv	2	bcl2l11	46.2833	-0.140506	36833	30	ok	BCL2L11	0.0478858	2.65243e-25	7.02256e-25	24.5764	Positive PWAS beta	608	Increasing
Figure 4	a-d	F4_loess_curves	Age-grid LOESS fitted protein trajectories.	figure_source	figure9_metscore2_protein_loess_curves_source.tsv	2	bcl2l11	46.7667	-0.13618	36833	30	ok	BCL2L11	0.0478858	2.65243e-25	7.02256e-25	24.5764	Positive PWAS beta	608	Increasing
Figure 4	a-d	F4_loess_curves	Age-grid LOESS fitted protein trajectories.	figure_source	figure9_metscore2_protein_loess_curves_source.tsv	2	bcl2l11	47.25	-0.131613	36833	30	ok	BCL2L11	0.0478858	2.65243e-25	7.02256e-25	24.5764	Positive PWAS beta	608	Increasing
Figure 4	a-d	F4_loess_curves	Age-grid LOESS fitted protein trajectories.	figure_source	figure9_metscore2_protein_loess_curves_source.tsv	2	bcl2l11	47.7333	-0.126824	36833	30	ok	BCL2L11	0.0478858	2.65243e-25	7.02256e-25	24.5764	Positive PWAS beta	608	Increasing
Figure 4	a-d	F4_loess_curves	Age-grid LOESS fitted protein trajectories.	figure_source	figure9_metscore2_protein_loess_curves_source.tsv	2	bcl2l11	48.2167	-0.121834	36833	30	ok	BCL2L11	0.0478858	2.65243e-25	7.02256e-25	24.5764	Positive PWAS beta	608	Increasing
Figure 4	a-d	F4_loess_curves	Age-grid LOESS fitted protein trajectories.	figure_source	figure9_metscore2_protein_loess_curves_source.tsv	2	bcl2l11	48.7	-0.116675	36833	30	ok	BCL2L11	0.0478858	2.65243e-25	7.02256e-25	24.5764	Positive PWAS beta	608	Increasing
Figure 4	a-d	F4_loess_curves	Age-grid LOESS fitted protein trajectories.	figure_source	figure9_metscore2_protein_loess_curves_source.tsv	2	bcl2l11	49.1833	-0.111391	36833	30	ok	BCL2L11	0.0478858	2.65243e-25	7.02256e-25	24.5764	Positive PWAS beta	608	Increasing
Figure 4	a-d	F4_loess_curves	Age-grid LOESS fitted protein trajectories.	figure_source	figure9_metscore2_protein_loess_curves_source.tsv	2	bcl2l11	49.6667	-0.106029	36833	30	ok	BCL2L11	0.0478858	2.65243e-25	7.02256e-25	24.5764	Positive PWAS beta	608	Increasing
Figure 4	a-d	F4_loess_curves	Age-grid LOESS fitted protein trajectories.	figure_source	figure9_metscore2_protein_loess_curves_source.tsv	2	bcl2l11	50.15	-0.100618	36833	30	ok	BCL2L11	0.0478858	2.65243e-25	7.02256e-25	24.5764	Positive PWAS beta	608	Increasing
Figure 4	a-d	F4_loess_curves	Age-grid LOESS fitted protein trajectories.	figure_source	figure9_metscore2_protein_loess_curves_source.tsv	2	bcl2l11	50.6333	-0.0946144	36833	30	ok	BCL2L11	0.0478858	2.65243e-25	7.02256e-25	24.5764	Positive PWAS beta	608	Increasing
Figure 4	a-d	F4_loess_curves	Age-grid LOESS fitted protein trajectories.	figure_source	figure9_metscore2_protein_loess_curves_source.tsv	2	bcl2l11	51.1167	-0.0877977	36833	30	ok	BCL2L11	0.0478858	2.65243e-25	7.02256e-25	24.5764	Positive PWAS beta	608	Increasing
Figure 4	a-d	F4_loess_curves	Age-grid LOESS fitted protein trajectories.	figure_source	figure9_metscore2_protein_loess_curves_source.tsv	2	bcl2l11	51.6	-0.0815155	36833	30	ok	BCL2L11	0.0478858	2.65243e-25	7.02256e-25	24.5764	Positive PWAS beta	608	Increasing
Figure 4	a-d	F4_loess_curves	Age-grid LOESS fitted protein trajectories.	figure_source	figure9_metscore2_protein_loess_curves_source.tsv	2	bcl2l11	52.0833	-0.0745241	36833	30	ok	BCL2L11	0.0478858	2.65243e-25	7.02256e-25	24.5764	Positive PWAS beta	608	Increasing
Figure 4	a-d	F4_loess_curves	Age-grid LOESS fitted protein trajectories.	figure_source	figure9_metscore2_protein_loess_curves_source.tsv	2	bcl2l11	52.5667	-0.06728	36833	30	ok	BCL2L11	0.0478858	2.65243e-25	7.02256e-25	24.5764	Positive PWAS beta	608	Increasing
Figure 4	a-d	F4_loess_curves	Age-grid LOESS fitted protein trajectories.	figure_source	figure9_metscore2_protein_loess_curves_source.tsv	2	bcl2l11	53.05	-0.0598217	36833	30	ok	BCL2L11	0.0478858	2.65243e-25	7.02256e-25	24.5764	Positive PWAS beta	608	Increasing
Figure 4	a-d	F4_loess_curves	Age-grid LOESS fitted protein trajectories.	figure_source	figure9_metscore2_protein_loess_curves_source.tsv	2	bcl2l11	53.5333	-0.0511292	36833	30	ok	BCL2L11	0.0478858	2.65243e-25	7.02256e-25	24.5764	Positive PWAS beta	608	Increasing
Figure 4	a-d	F4_loess_curves	Age-grid LOESS fitted protein trajectories.	figure_source	figure9_metscore2_protein_loess_curves_source.tsv	2	bcl2l11	54.0167	-0.0436442	36833	30	ok	BCL2L11	0.0478858	2.65243e-25	7.02256e-25	24.5764	Positive PWAS beta	608	Increasing
Figure 4	a-d	F4_loess_curves	Age-grid LOESS fitted protein trajectories.	figure_source	figure9_metscore2_protein_loess_curves_source.tsv	2	bcl2l11	54.5	-0.0346674	36833	30	ok	BCL2L11	0.0478858	2.65243e-25	7.02256e-25	24.5764	Positive PWAS beta	608	Increasing
Figure 4	a-d	F4_loess_curves	Age-grid LOESS fitted protein trajectories.	figure_source	figure9_metscore2_protein_loess_curves_source.tsv	2	bcl2l11	54.9833	-0.0276976	36833	30	ok	BCL2L11	0.0478858	2.65243e-25	7.02256e-25	24.5764	Positive PWAS beta	608	Increasing
Figure 4	a-d	F4_loess_curves	Age-grid LOESS fitted protein trajectories.	figure_source	figure9_metscore2_protein_loess_curves_source.tsv	2	bcl2l11	55.4667	-0.0199374	36833	30	ok	BCL2L11	0.0478858	2.65243e-25	7.02256e-25	24.5764	Positive PWAS beta	608	Increasing
Figure 4	a-d	F4_loess_curves	Age-grid LOESS fitted protein trajectories.	figure_source	figure9_metscore2_protein_loess_curves_source.tsv	2	bcl2l11	55.95	-0.0140875	36833	30	ok	BCL2L11	0.0478858	2.65243e-25	7.02256e-25	24.5764	Positive PWAS beta	608	Increasing
Figure 4	a-d	F4_loess_curves	Age-grid LOESS fitted protein trajectories.	figure_source	figure9_metscore2_protein_loess_curves_source.tsv	2	bcl2l11	56.4333	-0.00769575	36833	30	ok	BCL2L11	0.0478858	2.65243e-25	7.02256e-25	24.5764	Positive PWAS beta	608	Increasing
Figure 4	a-d	F4_loess_curves	Age-grid LOESS fitted protein trajectories.	figure_source	figure9_metscore2_protein_loess_curves_source.tsv	2	bcl2l11	56.9167	-0.00248352	36833	30	ok	BCL2L11	0.0478858	2.65243e-25	7.02256e-25	24.5764	Positive PWAS beta	608	Increasing
Figure 4	a-d	F4_loess_curves	Age-grid LOESS fitted protein trajectories.	figure_source	figure9_metscore2_protein_loess_curves_source.tsv	2	bcl2l11	57.4	0.00295321	36833	30	ok	BCL2L11	0.0478858	2.65243e-25	7.02256e-25	24.5764	Positive PWAS beta	608	Increasing
Figure 4	a-d	F4_loess_curves	Age-grid LOESS fitted protein trajectories.	figure_source	figure9_metscore2_protein_loess_curves_source.tsv	2	bcl2l11	57.8833	0.00816003	36833	30	ok	BCL2L11	0.0478858	2.65243e-25	7.02256e-25	24.5764	Positive PWAS beta	608	Increasing
Figure 4	a-d	F4_loess_curves	Age-grid LOESS fitted protein trajectories.	figure_source	figure9_metscore2_protein_loess_curves_source.tsv	2	bcl2l11	58.3667	0.0132848	36833	30	ok	BCL2L11	0.0478858	2.65243e-25	7.02256e-25	24.5764	Positive PWAS beta	608	Increasing
Figure 4	a-d	F4_loess_curves	Age-grid LOESS fitted protein trajectories.	figure_source	figure9_metscore2_protein_loess_curves_source.tsv	2	bcl2l11	58.85	0.0190205	36833	30	ok	BCL2L11	0.0478858	2.65243e-25	7.02256e-25	24.5764	Positive PWAS beta	608	Increasing
Figure 4	a-d	F4_loess_curves	Age-grid LOESS fitted protein trajectories.	figure_source	figure9_metscore2_protein_loess_curves_source.tsv	2	bcl2l11	59.3333	0.0251954	36833	30	ok	BCL2L11	0.0478858	2.65243e-25	7.02256e-25	24.5764	Positive PWAS beta	608	Increasing
Figure 4	a-d	F4_loess_curves	Age-grid LOESS fitted protein trajectories.	figure_source	figure9_metscore2_protein_loess_curves_source.tsv	2	bcl2l11	59.8167	0.0314623	36833	30	ok	BCL2L11	0.0478858	2.65243e-25	7.02256e-25	24.5764	Positive PWAS beta	608	Increasing
Figure 4	a-d	F4_loess_curves	Age-grid LOESS fitted protein trajectories.	figure_source	figure9_metscore2_protein_loess_curves_source.tsv	2	bcl2l11	60.3	0.0378739	36833	30	ok	BCL2L11	0.0478858	2.65243e-25	7.02256e-25	24.5764	Positive PWAS beta	608	Increasing
Figure 4	a-d	F4_loess_curves	Age-grid LOESS fitted protein trajectories.	figure_source	figure9_metscore2_protein_loess_curves_source.tsv	2	bcl2l11	60.7833	0.0444567	36833	30	ok	BCL2L11	0.0478858	2.65243e-25	7.02256e-25	24.5764	Positive PWAS beta	608	Increasing
Figure 4	a-d	F4_loess_curves	Age-grid LOESS fitted protein trajectories.	figure_source	figure9_metscore2_protein_loess_curves_source.tsv	2	bcl2l11	61.2667	0.0512192	36833	30	ok	BCL2L11	0.0478858	2.65243e-25	7.02256e-25	24.5764	Positive PWAS beta	608	Increasing
Figure 4	a-d	F4_loess_curves	Age-grid LOESS fitted protein trajectories.	figure_source	figure9_metscore2_protein_loess_curves_source.tsv	2	bcl2l11	61.75	0.0581599	36833	30	ok	BCL2L11	0.0478858	2.65243e-25	7.02256e-25	24.5764	Positive PWAS beta	608	Increasing
Figure 4	a-d	F4_loess_curves	Age-grid LOESS fitted protein trajectories.	figure_source	figure9_metscore2_protein_loess_curves_source.tsv	2	bcl2l11	62.2333	0.0652736	36833	30	ok	BCL2L11	0.0478858	2.65243e-25	7.02256e-25	24.5764	Positive PWAS beta	608	Increasing
Figure 4	a-d	F4_loess_curves	Age-grid LOESS fitted protein trajectories.	figure_source	figure9_metscore2_protein_loess_curves_source.tsv	2	bcl2l11	62.7167	0.0725585	36833	30	ok	BCL2L11	0.0478858	2.65243e-25	7.02256e-25	24.5764	Positive PWAS beta	608	Increasing
Figure 4	a-d	F4_loess_curves	Age-grid LOESS fitted protein trajectories.	figure_source	figure9_metscore2_protein_loess_curves_source.tsv	2	bcl2l11	63.2	0.0800149	36833	30	ok	BCL2L11	0.0478858	2.65243e-25	7.02256e-25	24.5764	Positive PWAS beta	608	Increasing
Figure 4	a-d	F4_loess_curves	Age-grid LOESS fitted protein trajectories.	figure_source	figure9_metscore2_protein_loess_curves_source.tsv	2	bcl2l11	63.6833	0.0876436	36833	30	ok	BCL2L11	0.0478858	2.65243e-25	7.02256e-25	24.5764	Positive PWAS beta	608	Increasing
Figure 4	a-d	F4_loess_curves	Age-grid LOESS fitted protein trajectories.	figure_source	figure9_metscore2_protein_loess_curves_source.tsv	2	bcl2l11	64.1667	0.0954452	36833	30	ok	BCL2L11	0.0478858	2.65243e-25	7.02256e-25	24.5764	Positive PWAS beta	608	Increasing
Figure 4	a-d	F4_loess_curves	Age-grid LOESS fitted protein trajectories.	figure_source	figure9_metscore2_protein_loess_curves_source.tsv	2	bcl2l11	64.65	0.103422	36833	30	ok	BCL2L11	0.0478858	2.65243e-25	7.02256e-25	24.5764	Positive PWAS beta	608	Increasing
Figure 4	a-d	F4_loess_curves	Age-grid LOESS fitted protein trajectories.	figure_source	figure9_metscore2_protein_loess_curves_source.tsv	2	bcl2l11	65.1333	0.111577	36833	30	ok	BCL2L11	0.0478858	2.65243e-25	7.02256e-25	24.5764	Positive PWAS beta	608	Increasing
Figure 4	a-d	F4_loess_curves	Age-grid LOESS fitted protein trajectories.	figure_source	figure9_metscore2_protein_loess_curves_source.tsv	2	bcl2l11	65.6167	0.119913	36833	30	ok	BCL2L11	0.0478858	2.65243e-25	7.02256e-25	24.5764	Positive PWAS beta	608	Increasing
Figure 4	a-d	F4_loess_curves	Age-grid LOESS fitted protein trajectories.	figure_source	figure9_metscore2_protein_loess_curves_source.tsv	2	bcl2l11	66.1	0.128429	36833	30	ok	BCL2L11	0.0478858	2.65243e-25	7.02256e-25	24.5764	Positive PWAS beta	608	Increasing
Figure 4	a-d	F4_loess_curves	Age-grid LOESS fitted protein trajectories.	figure_source	figure9_metscore2_protein_loess_curves_source.tsv	2	bcl2l11	66.5833	0.137123	36833	30	ok	BCL2L11	0.0478858	2.65243e-25	7.02256e-25	24.5764	Positive PWAS beta	608	Increasing
Figure 4	a-d	F4_loess_curves	Age-grid LOESS fitted protein trajectories.	figure_source	figure9_metscore2_protein_loess_curves_source.tsv	2	bcl2l11	67.0667	0.145995	36833	30	ok	BCL2L11	0.0478858	2.65243e-25	7.02256e-25	24.5764	Positive PWAS beta	608	Increasing
Figure 4	a-d	F4_loess_curves	Age-grid LOESS fitted protein trajectories.	figure_source	figure9_metscore2_protein_loess_curves_source.tsv	2	bcl2l11	67.55	0.155046	36833	30	ok	BCL2L11	0.0478858	2.65243e-25	7.02256e-25	24.5764	Positive PWAS beta	608	Increasing
Figure 4	a-d	F4_loess_curves	Age-grid LOESS fitted protein trajectories.	figure_source	figure9_metscore2_protein_loess_curves_source.tsv	2	bcl2l11	68.0333	0.164275	36833	30	ok	BCL2L11	0.0478858	2.65243e-25	7.02256e-25	24.5764	Positive PWAS beta	608	Increasing
Figure 4	a-d	F4_loess_curves	Age-grid LOESS fitted protein trajectories.	figure_source	figure9_metscore2_protein_loess_curves_source.tsv	2	bcl2l11	68.5167	0.173683	36833	30	ok	BCL2L11	0.0478858	2.65243e-25	7.02256e-25	24.5764	Positive PWAS beta	608	Increasing
Figure 4	a-d	F4_loess_curves	Age-grid LOESS fitted protein trajectories.	figure_source	figure9_metscore2_protein_loess_curves_source.tsv	2	bcl2l11	69	0.183275	36833	30	ok	BCL2L11	0.0478858	2.65243e-25	7.02256e-25	24.5764	Positive PWAS beta	608	Increasing
Figure 4	a-d	F4_loess_curves	Age-grid LOESS fitted protein trajectories.	figure_source	figure9_metscore2_protein_loess_curves_source.tsv	2	bcl2l15	40	-0.119216	31344	30	ok	BCL2L15	0.0791629	2.7179e-66	1.14324e-65	65.5658	Positive PWAS beta	608	Increasing
Figure 4	a-d	F4_loess_curves	Age-grid LOESS fitted protein trajectories.	figure_source	figure9_metscore2_protein_loess_curves_source.tsv	2	bcl2l15	40.4833	-0.11759	31344	30	ok	BCL2L15	0.0791629	2.7179e-66	1.14324e-65	65.5658	Positive PWAS beta	608	Increasing
Figure 4	a-d	F4_loess_curves	Age-grid LOESS fitted protein trajectories.	figure_source	figure9_metscore2_protein_loess_curves_source.tsv	2	bcl2l15	40.9667	-0.115813	31344	30	ok	BCL2L15	0.0791629	2.7179e-66	1.14324e-65	65.5658	Positive PWAS beta	608	Increasing
Figure 4	a-d	F4_loess_curves	Age-grid LOESS fitted protein trajectories.	figure_source	figure9_metscore2_protein_loess_curves_source.tsv	2	bcl2l15	41.45	-0.113884	31344	30	ok	BCL2L15	0.0791629	2.7179e-66	1.14324e-65	65.5658	Positive PWAS beta	608	Increasing
Figure 4	a-d	F4_loess_curves	Age-grid LOESS fitted protein trajectories.	figure_source	figure9_metscore2_protein_loess_curves_source.tsv	2	bcl2l15	41.9333	-0.111802	31344	30	ok	BCL2L15	0.0791629	2.7179e-66	1.14324e-65	65.5658	Positive PWAS beta	608	Increasing
Figure 4	a-d	F4_loess_curves	Age-grid LOESS fitted protein trajectories.	figure_source	figure9_metscore2_protein_loess_curves_source.tsv	2	bcl2l15	42.4167	-0.10957	31344	30	ok	BCL2L15	0.0791629	2.7179e-66	1.14324e-65	65.5658	Positive PWAS beta	608	Increasing
Figure 4	a-d	F4_loess_curves	Age-grid LOESS fitted protein trajectories.	figure_source	figure9_metscore2_protein_loess_curves_source.tsv	2	bcl2l15	42.9	-0.107198	31344	30	ok	BCL2L15	0.0791629	2.7179e-66	1.14324e-65	65.5658	Positive PWAS beta	608	Increasing
Figure 4	a-d	F4_loess_curves	Age-grid LOESS fitted protein trajectories.	figure_source	figure9_metscore2_protein_loess_curves_source.tsv	2	bcl2l15	43.3833	-0.104695	31344	30	ok	BCL2L15	0.0791629	2.7179e-66	1.14324e-65	65.5658	Positive PWAS beta	608	Increasing
Figure 4	a-d	F4_loess_curves	Age-grid LOESS fitted protein trajectories.	figure_source	figure9_metscore2_protein_loess_curves_source.tsv	2	bcl2l15	43.8667	-0.102074	31344	30	ok	BCL2L15	0.0791629	2.7179e-66	1.14324e-65	65.5658	Positive PWAS beta	608	Increasing
Figure 4	a-d	F4_loess_curves	Age-grid LOESS fitted protein trajectories.	figure_source	figure9_metscore2_protein_loess_curves_source.tsv	2	bcl2l15	44.35	-0.099344	31344	30	ok	BCL2L15	0.0791629	2.7179e-66	1.14324e-65	65.5658	Positive PWAS beta	608	Increasing
Figure 4	a-d	F4_loess_curves	Age-grid LOESS fitted protein trajectories.	figure_source	figure9_metscore2_protein_loess_curves_source.tsv	2	bcl2l15	44.8333	-0.0965165	31344	30	ok	BCL2L15	0.0791629	2.7179e-66	1.14324e-65	65.5658	Positive PWAS beta	608	Increasing
Figure 4	a-d	F4_loess_curves	Age-grid LOESS fitted protein trajectories.	figure_source	figure9_metscore2_protein_loess_curves_source.tsv	2	bcl2l15	45.3167	-0.0936011	31344	30	ok	BCL2L15	0.0791629	2.7179e-66	1.14324e-65	65.5658	Positive PWAS beta	608	Increasing
Figure 4	a-d	F4_loess_curves	Age-grid LOESS fitted protein trajectories.	figure_source	figure9_metscore2_protein_loess_curves_source.tsv	2	bcl2l15	45.8	-0.0906063	31344	30	ok	BCL2L15	0.0791629	2.7179e-66	1.14324e-65	65.5658	Positive PWAS beta	608	Increasing
Figure 4	a-d	F4_loess_curves	Age-grid LOESS fitted protein trajectories.	figure_source	figure9_metscore2_protein_loess_curves_source.tsv	2	bcl2l15	46.2833	-0.0875385	31344	30	ok	BCL2L15	0.0791629	2.7179e-66	1.14324e-65	65.5658	Positive PWAS beta	608	Increasing
Figure 4	a-d	F4_loess_curves	Age-grid LOESS fitted protein trajectories.	figure_source	figure9_metscore2_protein_loess_curves_source.tsv	2	bcl2l15	46.7667	-0.084403	31344	30	ok	BCL2L15	0.0791629	2.7179e-66	1.14324e-65	65.5658	Positive PWAS beta	608	Increasing
Figure 4	a-d	F4_loess_curves	Age-grid LOESS fitted protein trajectories.	figure_source	figure9_metscore2_protein_loess_curves_source.tsv	2	bcl2l15	47.25	-0.081203	31344	30	ok	BCL2L15	0.0791629	2.7179e-66	1.14324e-65	65.5658	Positive PWAS beta	608	Increasing
Figure 4	a-d	F4_loess_curves	Age-grid LOESS fitted protein trajectories.	figure_source	figure9_metscore2_protein_loess_curves_source.tsv	2	bcl2l15	47.7333	-0.0779401	31344	30	ok	BCL2L15	0.0791629	2.7179e-66	1.14324e-65	65.5658	Positive PWAS beta	608	Increasing
Figure 4	a-d	F4_loess_curves	Age-grid LOESS fitted protein trajectories.	figure_source	figure9_metscore2_protein_loess_curves_source.tsv	2	bcl2l15	48.2167	-0.0746119	31344	30	ok	BCL2L15	0.0791629	2.7179e-66	1.14324e-65	65.5658	Positive PWAS beta	608	Increasing
Figure 4	a-d	F4_loess_curves	Age-grid LOESS fitted protein trajectories.	figure_source	figure9_metscore2_protein_loess_curves_source.tsv	2	bcl2l15	48.7	-0.0711953	31344	30	ok	BCL2L15	0.0791629	2.7179e-66	1.14324e-65	65.5658	Positive PWAS beta	608	Increasing
Figure 4	a-d	F4_loess_curves	Age-grid LOESS fitted protein trajectories.	figure_source	figure9_metscore2_protein_loess_curves_source.tsv	2	bcl2l15	49.1833	-0.0676295	31344	30	ok	BCL2L15	0.0791629	2.7179e-66	1.14324e-65	65.5658	Positive PWAS beta	608	Increasing
Figure 4	a-d	F4_loess_curves	Age-grid LOESS fitted protein trajectories.	figure_source	figure9_metscore2_protein_loess_curves_source.tsv	2	bcl2l15	49.6667	-0.063799	31344	30	ok	BCL2L15	0.0791629	2.7179e-66	1.14324e-65	65.5658	Positive PWAS beta	608	Increasing
Figure 4	a-d	F4_loess_curves	Age-grid LOESS fitted protein trajectories.	figure_source	figure9_metscore2_protein_loess_curves_source.tsv	2	bcl2l15	50.15	-0.0595488	31344	30	ok	BCL2L15	0.0791629	2.7179e-66	1.14324e-65	65.5658	Positive PWAS beta	608	Increasing
Figure 4	a-d	F4_loess_curves	Age-grid LOESS fitted protein trajectories.	figure_source	figure9_metscore2_protein_loess_curves_source.tsv	2	bcl2l15	50.6333	-0.0554532	31344	30	ok	BCL2L15	0.0791629	2.7179e-66	1.14324e-65	65.5658	Positive PWAS beta	608	Increasing
Figure 4	a-d	F4_loess_curves	Age-grid LOESS fitted protein trajectories.	figure_source	figure9_metscore2_protein_loess_curves_source.tsv	2	bcl2l15	51.1167	-0.0523752	31344	30	ok	BCL2L15	0.0791629	2.7179e-66	1.14324e-65	65.5658	Positive PWAS beta	608	Increasing
Figure 4	a-d	F4_loess_curves	Age-grid LOESS fitted protein trajectories.	figure_source	figure9_metscore2_protein_loess_curves_source.tsv	2	bcl2l15	51.6	-0.0484421	31344	30	ok	BCL2L15	0.0791629	2.7179e-66	1.14324e-65	65.5658	Positive PWAS beta	608	Increasing
Figure 4	a-d	F4_loess_curves	Age-grid LOESS fitted protein trajectories.	figure_source	figure9_metscore2_protein_loess_curves_source.tsv	2	bcl2l15	52.0833	-0.045488	31344	30	ok	BCL2L15	0.0791629	2.7179e-66	1.14324e-65	65.5658	Positive PWAS beta	608	Increasing
Figure 4	a-d	F4_loess_curves	Age-grid LOESS fitted protein trajectories.	figure_source	figure9_metscore2_protein_loess_curves_source.tsv	2	bcl2l15	52.5667	-0.041797	31344	30	ok	BCL2L15	0.0791629	2.7179e-66	1.14324e-65	65.5658	Positive PWAS beta	608	Increasing
Figure 4	a-d	F4_loess_curves	Age-grid LOESS fitted protein trajectories.	figure_source	figure9_metscore2_protein_loess_curves_source.tsv	2	bcl2l15	53.05	-0.0387666	31344	30	ok	BCL2L15	0.0791629	2.7179e-66	1.14324e-65	65.5658	Positive PWAS beta	608	Increasing
Figure 4	a-d	F4_loess_curves	Age-grid LOESS fitted protein trajectories.	figure_source	figure9_metscore2_protein_loess_curves_source.tsv	2	bcl2l15	53.5333	-0.0351781	31344	30	ok	BCL2L15	0.0791629	2.7179e-66	1.14324e-65	65.5658	Positive PWAS beta	608	Increasing
Figure 4	a-d	F4_loess_curves	Age-grid LOESS fitted protein trajectories.	figure_source	figure9_metscore2_protein_loess_curves_source.tsv	2	bcl2l15	54.0167	-0.0324152	31344	30	ok	BCL2L15	0.0791629	2.7179e-66	1.14324e-65	65.5658	Positive PWAS beta	608	Increasing
Figure 4	a-d	F4_loess_curves	Age-grid LOESS fitted protein trajectories.	figure_source	figure9_metscore2_protein_loess_curves_source.tsv	2	bcl2l15	54.5	-0.029014	31344	30	ok	BCL2L15	0.0791629	2.7179e-66	1.14324e-65	65.5658	Positive PWAS beta	608	Increasing
Figure 4	a-d	F4_loess_curves	Age-grid LOESS fitted protein trajectories.	figure_source	figure9_metscore2_protein_loess_curves_source.tsv	2	bcl2l15	54.9833	-0.0264703	31344	30	ok	BCL2L15	0.0791629	2.7179e-66	1.14324e-65	65.5658	Positive PWAS beta	608	Increasing
Figure 4	a-d	F4_loess_curves	Age-grid LOESS fitted protein trajectories.	figure_source	figure9_metscore2_protein_loess_curves_source.tsv	2	bcl2l15	55.4667	-0.0236571	31344	30	ok	BCL2L15	0.0791629	2.7179e-66	1.14324e-65	65.5658	Positive PWAS beta	608	Increasing
Figure 4	a-d	F4_loess_curves	Age-grid LOESS fitted protein trajectories.	figure_source	figure9_metscore2_protein_loess_curves_source.tsv	2	bcl2l15	55.95	-0.0211522	31344	30	ok	BCL2L15	0.0791629	2.7179e-66	1.14324e-65	65.5658	Positive PWAS beta	608	Increasing
Figure 4	a-d	F4_loess_curves	Age-grid LOESS fitted protein trajectories.	figure_source	figure9_metscore2_protein_loess_curves_source.tsv	2	bcl2l15	56.4333	-0.018998	31344	30	ok	BCL2L15	0.0791629	2.7179e-66	1.14324e-65	65.5658	Positive PWAS beta	608	Increasing
Figure 4	a-d	F4_loess_curves	Age-grid LOESS fitted protein trajectories.	figure_source	figure9_metscore2_protein_loess_curves_source.tsv	2	bcl2l15	56.9167	-0.0159542	31344	30	ok	BCL2L15	0.0791629	2.7179e-66	1.14324e-65	65.5658	Positive PWAS beta	608	Increasing
Figure 4	a-d	F4_loess_curves	Age-grid LOESS fitted protein trajectories.	figure_source	figure9_metscore2_protein_loess_curves_source.tsv	2	bcl2l15	57.4	-0.0136671	31344	30	ok	BCL2L15	0.0791629	2.7179e-66	1.14324e-65	65.5658	Positive PWAS beta	608	Increasing
Figure 4	a-d	F4_loess_curves	Age-grid LOESS fitted protein trajectories.	figure_source	figure9_metscore2_protein_loess_curves_source.tsv	2	bcl2l15	57.8833	-0.00992693	31344	30	ok	BCL2L15	0.0791629	2.7179e-66	1.14324e-65	65.5658	Positive PWAS beta	608	Increasing
Figure 4	a-d	F4_loess_curves	Age-grid LOESS fitted protein trajectories.	figure_source	figure9_metscore2_protein_loess_curves_source.tsv	2	bcl2l15	58.3667	-0.00645822	31344	30	ok	BCL2L15	0.0791629	2.7179e-66	1.14324e-65	65.5658	Positive PWAS beta	608	Increasing
Figure 4	a-d	F4_loess_curves	Age-grid LOESS fitted protein trajectories.	figure_source	figure9_metscore2_protein_loess_curves_source.tsv	2	bcl2l15	58.85	-0.00204864	31344	30	ok	BCL2L15	0.0791629	2.7179e-66	1.14324e-65	65.5658	Positive PWAS beta	608	Increasing
Figure 4	a-d	F4_loess_curves	Age-grid LOESS fitted protein trajectories.	figure_source	figure9_metscore2_protein_loess_curves_source.tsv	2	bcl2l15	59.3333	0.00269394	31344	30	ok	BCL2L15	0.0791629	2.7179e-66	1.14324e-65	65.5658	Positive PWAS beta	608	Increasing
Figure 4	a-d	F4_loess_curves	Age-grid LOESS fitted protein trajectories.	figure_source	figure9_metscore2_protein_loess_curves_source.tsv	2	bcl2l15	59.8167	0.00768425	31344	30	ok	BCL2L15	0.0791629	2.7179e-66	1.14324e-65	65.5658	Positive PWAS beta	608	Increasing
Figure 4	a-d	F4_loess_curves	Age-grid LOESS fitted protein trajectories.	figure_source	figure9_metscore2_protein_loess_curves_source.tsv	2	bcl2l15	60.3	0.0129028	31344	30	ok	BCL2L15	0.0791629	2.7179e-66	1.14324e-65	65.5658	Positive PWAS beta	608	Increasing
Figure 4	a-d	F4_loess_curves	Age-grid LOESS fitted protein trajectories.	figure_source	figure9_metscore2_protein_loess_curves_source.tsv	2	bcl2l15	60.7833	0.0183346	31344	30	ok	BCL2L15	0.0791629	2.7179e-66	1.14324e-65	65.5658	Positive PWAS beta	608	Increasing
Figure 4	a-d	F4_loess_curves	Age-grid LOESS fitted protein trajectories.	figure_source	figure9_metscore2_protein_loess_curves_source.tsv	2	bcl2l15	61.2667	0.0239707	31344	30	ok	BCL2L15	0.0791629	2.7179e-66	1.14324e-65	65.5658	Positive PWAS beta	608	Increasing
Figure 4	a-d	F4_loess_curves	Age-grid LOESS fitted protein trajectories.	figure_source	figure9_metscore2_protein_loess_curves_source.tsv	2	bcl2l15	61.75	0.0298061	31344	30	ok	BCL2L15	0.0791629	2.7179e-66	1.14324e-65	65.5658	Positive PWAS beta	608	Increasing
Figure 4	a-d	F4_loess_curves	Age-grid LOESS fitted protein trajectories.	figure_source	figure9_metscore2_protein_loess_curves_source.tsv	2	bcl2l15	62.2333	0.0358382	31344	30	ok	BCL2L15	0.0791629	2.7179e-66	1.14324e-65	65.5658	Positive PWAS beta	608	Increasing
Figure 4	a-d	F4_loess_curves	Age-grid LOESS fitted protein trajectories.	figure_source	figure9_metscore2_protein_loess_curves_source.tsv	2	bcl2l15	62.7167	0.0420674	31344	30	ok	BCL2L15	0.0791629	2.7179e-66	1.14324e-65	65.5658	Positive PWAS beta	608	Increasing
Figure 4	a-d	F4_loess_curves	Age-grid LOESS fitted protein trajectories.	figure_source	figure9_metscore2_protein_loess_curves_source.tsv	2	bcl2l15	63.2	0.0484956	31344	30	ok	BCL2L15	0.0791629	2.7179e-66	1.14324e-65	65.5658	Positive PWAS beta	608	Increasing
Figure 4	a-d	F4_loess_curves	Age-grid LOESS fitted protein trajectories.	figure_source	figure9_metscore2_protein_loess_curves_source.tsv	2	bcl2l15	63.6833	0.0551232	31344	30	ok	BCL2L15	0.0791629	2.7179e-66	1.14324e-65	65.5658	Positive PWAS beta	608	Increasing
Figure 4	a-d	F4_loess_curves	Age-grid LOESS fitted protein trajectories.	figure_source	figure9_metscore2_protein_loess_curves_source.tsv	2	bcl2l15	64.1667	0.0619491	31344	30	ok	BCL2L15	0.0791629	2.7179e-66	1.14324e-65	65.5658	Positive PWAS beta	608	Increasing
Figure 4	a-d	F4_loess_curves	Age-grid LOESS fitted protein trajectories.	figure_source	figure9_metscore2_protein_loess_curves_source.tsv	2	bcl2l15	64.65	0.0689731	31344	30	ok	BCL2L15	0.0791629	2.7179e-66	1.14324e-65	65.5658	Positive PWAS beta	608	Increasing
Figure 4	a-d	F4_loess_curves	Age-grid LOESS fitted protein trajectories.	figure_source	figure9_metscore2_protein_loess_curves_source.tsv	2	bcl2l15	65.1333	0.0761954	31344	30	ok	BCL2L15	0.0791629	2.7179e-66	1.14324e-65	65.5658	Positive PWAS beta	608	Increasing
Figure 4	a-d	F4_loess_curves	Age-grid LOESS fitted protein trajectories.	figure_source	figure9_metscore2_protein_loess_curves_source.tsv	2	bcl2l15	65.6167	0.083616	31344	30	ok	BCL2L15	0.0791629	2.7179e-66	1.14324e-65	65.5658	Positive PWAS beta	608	Increasing
Figure 4	a-d	F4_loess_curves	Age-grid LOESS fitted protein trajectories.	figure_source	figure9_metscore2_protein_loess_curves_source.tsv	2	bcl2l15	66.1	0.0912336	31344	30	ok	BCL2L15	0.0791629	2.7179e-66	1.14324e-65	65.5658	Positive PWAS beta	608	Increasing
Figure 4	a-d	F4_loess_curves	Age-grid LOESS fitted protein trajectories.	figure_source	figure9_metscore2_protein_loess_curves_source.tsv	2	bcl2l15	66.5833	0.0990478	31344	30	ok	BCL2L15	0.0791629	2.7179e-66	1.14324e-65	65.5658	Positive PWAS beta	608	Increasing
Figure 4	a-d	F4_loess_curves	Age-grid LOESS fitted protein trajectories.	figure_source	figure9_metscore2_protein_loess_curves_source.tsv	2	bcl2l15	67.0667	0.107059	31344	30	ok	BCL2L15	0.0791629	2.7179e-66	1.14324e-65	65.5658	Positive PWAS beta	608	Increasing
Figure 4	a-d	F4_loess_curves	Age-grid LOESS fitted protein trajectories.	figure_source	figure9_metscore2_protein_loess_curves_source.tsv	2	bcl2l15	67.55	0.11527	31344	30	ok	BCL2L15	0.0791629	2.7179e-66	1.14324e-65	65.5658	Positive PWAS beta	608	Increasing
Figure 4	a-d	F4_loess_curves	Age-grid LOESS fitted protein trajectories.	figure_source	figure9_metscore2_protein_loess_curves_source.tsv	2	bcl2l15	68.0333	0.12368	31344	30	ok	BCL2L15	0.0791629	2.7179e-66	1.14324e-65	65.5658	Positive PWAS beta	608	Increasing
Figure 4	a-d	F4_loess_curves	Age-grid LOESS fitted protein trajectories.	figure_source	figure9_metscore2_protein_loess_curves_source.tsv	2	bcl2l15	68.5167	0.132292	31344	30	ok	BCL2L15	0.0791629	2.7179e-66	1.14324e-65	65.5658	Positive PWAS beta	608	Increasing
Figure 4	a-d	F4_loess_curves	Age-grid LOESS fitted protein trajectories.	figure_source	figure9_metscore2_protein_loess_curves_source.tsv	2	bcl2l15	69	0.141101	31344	30	ok	BCL2L15	0.0791629	2.7179e-66	1.14324e-65	65.5658	Positive PWAS beta	608	Increasing
Figure 4	a-d	F4_loess_curves	Age-grid LOESS fitted protein trajectories.	figure_source	figure9_metscore2_protein_loess_curves_source.tsv	2	bmp6	40	-0.1781	36145	30	ok	BMP6	0.0450814	8.84358e-23	2.26529e-22	22.0534	Positive PWAS beta	608	Increasing
Figure 4	a-d	F4_loess_curves	Age-grid LOESS fitted protein trajectories.	figure_source	figure9_metscore2_protein_loess_curves_source.tsv	2	bmp6	40.4833	-0.166667	36145	30	ok	BMP6	0.0450814	8.84358e-23	2.26529e-22	22.0534	Positive PWAS beta	608	Increasing
Figure 4	a-d	F4_loess_curves	Age-grid LOESS fitted protein trajectories.	figure_source	figure9_metscore2_protein_loess_curves_source.tsv	2	bmp6	40.9667	-0.155725	36145	30	ok	BMP6	0.0450814	8.84358e-23	2.26529e-22	22.0534	Positive PWAS beta	608	Increasing
Figure 4	a-d	F4_loess_curves	Age-grid LOESS fitted protein trajectories.	figure_source	figure9_metscore2_protein_loess_curves_source.tsv	2	bmp6	41.45	-0.145262	36145	30	ok	BMP6	0.0450814	8.84358e-23	2.26529e-22	22.0534	Positive PWAS beta	608	Increasing
Figure 4	a-d	F4_loess_curves	Age-grid LOESS fitted protein trajectories.	figure_source	figure9_metscore2_protein_loess_curves_source.tsv	2	bmp6	41.9333	-0.135264	36145	30	ok	BMP6	0.0450814	8.84358e-23	2.26529e-22	22.0534	Positive PWAS beta	608	Increasing
Figure 4	a-d	F4_loess_curves	Age-grid LOESS fitted protein trajectories.	figure_source	figure9_metscore2_protein_loess_curves_source.tsv	2	bmp6	42.4167	-0.125719	36145	30	ok	BMP6	0.0450814	8.84358e-23	2.26529e-22	22.0534	Positive PWAS beta	608	Increasing
Figure 4	a-d	F4_loess_curves	Age-grid LOESS fitted protein trajectories.	figure_source	figure9_metscore2_protein_loess_curves_source.tsv	2	bmp6	42.9	-0.116622	36145	30	ok	BMP6	0.0450814	8.84358e-23	2.26529e-22	22.0534	Positive PWAS beta	608	Increasing
Figure 4	a-d	F4_loess_curves	Age-grid LOESS fitted protein trajectories.	figure_source	figure9_metscore2_protein_loess_curves_source.tsv	2	bmp6	43.3833	-0.107967	36145	30	ok	BMP6	0.0450814	8.84358e-23	2.26529e-22	22.0534	Positive PWAS beta	608	Increasing
Figure 4	a-d	F4_loess_curves	Age-grid LOESS fitted protein trajectories.	figure_source	figure9_metscore2_protein_loess_curves_source.tsv	2	bmp6	43.8667	-0.0997525	36145	30	ok	BMP6	0.0450814	8.84358e-23	2.26529e-22	22.0534	Positive PWAS beta	608	Increasing
Figure 4	a-d	F4_loess_curves	Age-grid LOESS fitted protein trajectories.	figure_source	figure9_metscore2_protein_loess_curves_source.tsv	2	bmp6	44.35	-0.0919795	36145	30	ok	BMP6	0.0450814	8.84358e-23	2.26529e-22	22.0534	Positive PWAS beta	608	Increasing
Figure 4	a-d	F4_loess_curves	Age-grid LOESS fitted protein trajectories.	figure_source	figure9_metscore2_protein_loess_curves_source.tsv	2	bmp6	44.8333	-0.0846507	36145	30	ok	BMP6	0.0450814	8.84358e-23	2.26529e-22	22.0534	Positive PWAS beta	608	Increasing
Figure 4	a-d	F4_loess_curves	Age-grid LOESS fitted protein trajectories.	figure_source	figure9_metscore2_protein_loess_curves_source.tsv	2	bmp6	45.3167	-0.0777723	36145	30	ok	BMP6	0.0450814	8.84358e-23	2.26529e-22	22.0534	Positive PWAS beta	608	Increasing
Figure 4	a-d	F4_loess_curves	Age-grid LOESS fitted protein trajectories.	figure_source	figure9_metscore2_protein_loess_curves_source.tsv	2	bmp6	45.8	-0.0713541	36145	30	ok	BMP6	0.0450814	8.84358e-23	2.26529e-22	22.0534	Positive PWAS beta	608	Increasing
Figure 4	a-d	F4_loess_curves	Age-grid LOESS fitted protein trajectories.	figure_source	figure9_metscore2_protein_loess_curves_source.tsv	2	bmp6	46.2833	-0.0654101	36145	30	ok	BMP6	0.0450814	8.84358e-23	2.26529e-22	22.0534	Positive PWAS beta	608	Increasing
Figure 4	a-d	F4_loess_curves	Age-grid LOESS fitted protein trajectories.	figure_source	figure9_metscore2_protein_loess_curves_source.tsv	2	bmp6	46.7667	-0.0599572	36145	30	ok	BMP6	0.0450814	8.84358e-23	2.26529e-22	22.0534	Positive PWAS beta	608	Increasing
Figure 4	a-d	F4_loess_curves	Age-grid LOESS fitted protein trajectories.	figure_source	figure9_metscore2_protein_loess_curves_source.tsv	2	bmp6	47.25	-0.0550146	36145	30	ok	BMP6	0.0450814	8.84358e-23	2.26529e-22	22.0534	Positive PWAS beta	608	Increasing
Figure 4	a-d	F4_loess_curves	Age-grid LOESS fitted protein trajectories.	figure_source	figure9_metscore2_protein_loess_curves_source.tsv	2	bmp6	47.7333	-0.0506011	36145	30	ok	BMP6	0.0450814	8.84358e-23	2.26529e-22	22.0534	Positive PWAS beta	608	Increasing
Figure 4	a-d	F4_loess_curves	Age-grid LOESS fitted protein trajectories.	figure_source	figure9_metscore2_protein_loess_curves_source.tsv	2	bmp6	48.2167	-0.0467324	36145	30	ok	BMP6	0.0450814	8.84358e-23	2.26529e-22	22.0534	Positive PWAS beta	608	Increasing
Figure 4	a-d	F4_loess_curves	Age-grid LOESS fitted protein trajectories.	figure_source	figure9_metscore2_protein_loess_curves_source.tsv	2	bmp6	48.7	-0.0434156	36145	30	ok	BMP6	0.0450814	8.84358e-23	2.26529e-22	22.0534	Positive PWAS beta	608	Increasing
Figure 4	a-d	F4_loess_curves	Age-grid LOESS fitted protein trajectories.	figure_source	figure9_metscore2_protein_loess_curves_source.tsv	2	bmp6	49.1833	-0.040634	36145	30	ok	BMP6	0.0450814	8.84358e-23	2.26529e-22	22.0534	Positive PWAS beta	608	Increasing
Figure 4	a-d	F4_loess_curves	Age-grid LOESS fitted protein trajectories.	figure_source	figure9_metscore2_protein_loess_curves_source.tsv	2	bmp6	49.6667	-0.0382981	36145	30	ok	BMP6	0.0450814	8.84358e-23	2.26529e-22	22.0534	Positive PWAS beta	608	Increasing
Figure 4	a-d	F4_loess_curves	Age-grid LOESS fitted protein trajectories.	figure_source	figure9_metscore2_protein_loess_curves_source.tsv	2	bmp6	50.15	-0.0361476	36145	30	ok	BMP6	0.0450814	8.84358e-23	2.26529e-22	22.0534	Positive PWAS beta	608	Increasing
Figure 4	a-d	F4_loess_curves	Age-grid LOESS fitted protein trajectories.	figure_source	figure9_metscore2_protein_loess_curves_source.tsv	2	bmp6	50.6333	-0.0342456	36145	30	ok	BMP6	0.0450814	8.84358e-23	2.26529e-22	22.0534	Positive PWAS beta	608	Increasing
Figure 4	a-d	F4_loess_curves	Age-grid LOESS fitted protein trajectories.	figure_source	figure9_metscore2_protein_loess_curves_source.tsv	2	bmp6	51.1167	-0.0334093	36145	30	ok	BMP6	0.0450814	8.84358e-23	2.26529e-22	22.0534	Positive PWAS beta	608	Increasing
Figure 4	a-d	F4_loess_curves	Age-grid LOESS fitted protein trajectories.	figure_source	figure9_metscore2_protein_loess_curves_source.tsv	2	bmp6	51.6	-0.0317169	36145	30	ok	BMP6	0.0450814	8.84358e-23	2.26529e-22	22.0534	Positive PWAS beta	608	Increasing
Figure 4	a-d	F4_loess_curves	Age-grid LOESS fitted protein trajectories.	figure_source	figure9_metscore2_protein_loess_curves_source.tsv	2	bmp6	52.0833	-0.0315269	36145	30	ok	BMP6	0.0450814	8.84358e-23	2.26529e-22	22.0534	Positive PWAS beta	608	Increasing
Figure 4	a-d	F4_loess_curves	Age-grid LOESS fitted protein trajectories.	figure_source	figure9_metscore2_protein_loess_curves_source.tsv	2	bmp6	52.5667	-0.0301582	36145	30	ok	BMP6	0.0450814	8.84358e-23	2.26529e-22	22.0534	Positive PWAS beta	608	Increasing
Figure 4	a-d	F4_loess_curves	Age-grid LOESS fitted protein trajectories.	figure_source	figure9_metscore2_protein_loess_curves_source.tsv	2	bmp6	53.05	-0.0302558	36145	30	ok	BMP6	0.0450814	8.84358e-23	2.26529e-22	22.0534	Positive PWAS beta	608	Increasing
Figure 4	a-d	F4_loess_curves	Age-grid LOESS fitted protein trajectories.	figure_source	figure9_metscore2_protein_loess_curves_source.tsv	2	bmp6	53.5333	-0.0292399	36145	30	ok	BMP6	0.0450814	8.84358e-23	2.26529e-22	22.0534	Positive PWAS beta	608	Increasing
Figure 4	a-d	F4_loess_curves	Age-grid LOESS fitted protein trajectories.	figure_source	figure9_metscore2_protein_loess_curves_source.tsv	2	bmp6	54.0167	-0.029141	36145	30	ok	BMP6	0.0450814	8.84358e-23	2.26529e-22	22.0534	Positive PWAS beta	608	Increasing
Figure 4	a-d	F4_loess_curves	Age-grid LOESS fitted protein trajectories.	figure_source	figure9_metscore2_protein_loess_curves_source.tsv	2	bmp6	54.5	-0.0285131	36145	30	ok	BMP6	0.0450814	8.84358e-23	2.26529e-22	22.0534	Positive PWAS beta	608	Increasing
Figure 4	a-d	F4_loess_curves	Age-grid LOESS fitted protein trajectories.	figure_source	figure9_metscore2_protein_loess_curves_source.tsv	2	bmp6	54.9833	-0.0277459	36145	30	ok	BMP6	0.0450814	8.84358e-23	2.26529e-22	22.0534	Positive PWAS beta	608	Increasing
Figure 4	a-d	F4_loess_curves	Age-grid LOESS fitted protein trajectories.	figure_source	figure9_metscore2_protein_loess_curves_source.tsv	2	bmp6	55.4667	-0.0273697	36145	30	ok	BMP6	0.0450814	8.84358e-23	2.26529e-22	22.0534	Positive PWAS beta	608	Increasing
Figure 4	a-d	F4_loess_curves	Age-grid LOESS fitted protein trajectories.	figure_source	figure9_metscore2_protein_loess_curves_source.tsv	2	bmp6	55.95	-0.0261467	36145	30	ok	BMP6	0.0450814	8.84358e-23	2.26529e-22	22.0534	Positive PWAS beta	608	Increasing
Figure 4	a-d	F4_loess_curves	Age-grid LOESS fitted protein trajectories.	figure_source	figure9_metscore2_protein_loess_curves_source.tsv	2	bmp6	56.4333	-0.025379	36145	30	ok	BMP6	0.0450814	8.84358e-23	2.26529e-22	22.0534	Positive PWAS beta	608	Increasing
Figure 4	a-d	F4_loess_curves	Age-grid LOESS fitted protein trajectories.	figure_source	figure9_metscore2_protein_loess_curves_source.tsv	2	bmp6	56.9167	-0.0229424	36145	30	ok	BMP6	0.0450814	8.84358e-23	2.26529e-22	22.0534	Positive PWAS beta	608	Increasing
Figure 4	a-d	F4_loess_curves	Age-grid LOESS fitted protein trajectories.	figure_source	figure9_metscore2_protein_loess_curves_source.tsv	2	bmp6	57.4	-0.0210134	36145	30	ok	BMP6	0.0450814	8.84358e-23	2.26529e-22	22.0534	Positive PWAS beta	608	Increasing
Figure 4	a-d	F4_loess_curves	Age-grid LOESS fitted protein trajectories.	figure_source	figure9_metscore2_protein_loess_curves_source.tsv	2	bmp6	57.8833	-0.0174023	36145	30	ok	BMP6	0.0450814	8.84358e-23	2.26529e-22	22.0534	Positive PWAS beta	608	Increasing
Figure 4	a-d	F4_loess_curves	Age-grid LOESS fitted protein trajectories.	figure_source	figure9_metscore2_protein_loess_curves_source.tsv	2	bmp6	58.3667	-0.0140131	36145	30	ok	BMP6	0.0450814	8.84358e-23	2.26529e-22	22.0534	Positive PWAS beta	608	Increasing
Figure 4	a-d	F4_loess_curves	Age-grid LOESS fitted protein trajectories.	figure_source	figure9_metscore2_protein_loess_curves_source.tsv	2	bmp6	58.85	-0.00939979	36145	30	ok	BMP6	0.0450814	8.84358e-23	2.26529e-22	22.0534	Positive PWAS beta	608	Increasing
Figure 4	a-d	F4_loess_curves	Age-grid LOESS fitted protein trajectories.	figure_source	figure9_metscore2_protein_loess_curves_source.tsv	2	bmp6	59.3333	-0.00418422	36145	30	ok	BMP6	0.0450814	8.84358e-23	2.26529e-22	22.0534	Positive PWAS beta	608	Increasing
Figure 4	a-d	F4_loess_curves	Age-grid LOESS fitted protein trajectories.	figure_source	figure9_metscore2_protein_loess_curves_source.tsv	2	bmp6	59.8167	0.00116261	36145	30	ok	BMP6	0.0450814	8.84358e-23	2.26529e-22	22.0534	Positive PWAS beta	608	Increasing
Figure 4	a-d	F4_loess_curves	Age-grid LOESS fitted protein trajectories.	figure_source	figure9_metscore2_protein_loess_curves_source.tsv	2	bmp6	60.3	0.00662471	36145	30	ok	BMP6	0.0450814	8.84358e-23	2.26529e-22	22.0534	Positive PWAS beta	608	Increasing
Figure 4	a-d	F4_loess_curves	Age-grid LOESS fitted protein trajectories.	figure_source	figure9_metscore2_protein_loess_curves_source.tsv	2	bmp6	60.7833	0.012244	36145	30	ok	BMP6	0.0450814	8.84358e-23	2.26529e-22	22.0534	Positive PWAS beta	608	Increasing
Figure 4	a-d	F4_loess_curves	Age-grid LOESS fitted protein trajectories.	figure_source	figure9_metscore2_protein_loess_curves_source.tsv	2	bmp6	61.2667	0.0180568	36145	30	ok	BMP6	0.0450814	8.84358e-23	2.26529e-22	22.0534	Positive PWAS beta	608	Increasing
Figure 4	a-d	F4_loess_curves	Age-grid LOESS fitted protein trajectories.	figure_source	figure9_metscore2_protein_loess_curves_source.tsv	2	bmp6	61.75	0.0240859	36145	30	ok	BMP6	0.0450814	8.84358e-23	2.26529e-22	22.0534	Positive PWAS beta	608	Increasing
Figure 4	a-d	F4_loess_curves	Age-grid LOESS fitted protein trajectories.	figure_source	figure9_metscore2_protein_loess_curves_source.tsv	2	bmp6	62.2333	0.0303442	36145	30	ok	BMP6	0.0450814	8.84358e-23	2.26529e-22	22.0534	Positive PWAS beta	608	Increasing
Figure 4	a-d	F4_loess_curves	Age-grid LOESS fitted protein trajectories.	figure_source	figure9_metscore2_protein_loess_curves_source.tsv	2	bmp6	62.7167	0.036839	36145	30	ok	BMP6	0.0450814	8.84358e-23	2.26529e-22	22.0534	Positive PWAS beta	608	Increasing
Figure 4	a-d	F4_loess_curves	Age-grid LOESS fitted protein trajectories.	figure_source	figure9_metscore2_protein_loess_curves_source.tsv	2	bmp6	63.2	0.0435741	36145	30	ok	BMP6	0.0450814	8.84358e-23	2.26529e-22	22.0534	Positive PWAS beta	608	Increasing
Figure 4	a-d	F4_loess_curves	Age-grid LOESS fitted protein trajectories.	figure_source	figure9_metscore2_protein_loess_curves_source.tsv	2	bmp6	63.6833	0.0505491	36145	30	ok	BMP6	0.0450814	8.84358e-23	2.26529e-22	22.0534	Positive PWAS beta	608	Increasing
Figure 4	a-d	F4_loess_curves	Age-grid LOESS fitted protein trajectories.	figure_source	figure9_metscore2_protein_loess_curves_source.tsv	2	bmp6	64.1667	0.0577616	36145	30	ok	BMP6	0.0450814	8.84358e-23	2.26529e-22	22.0534	Positive PWAS beta	608	Increasing
Figure 4	a-d	F4_loess_curves	Age-grid LOESS fitted protein trajectories.	figure_source	figure9_metscore2_protein_loess_curves_source.tsv	2	bmp6	64.65	0.0652093	36145	30	ok	BMP6	0.0450814	8.84358e-23	2.26529e-22	22.0534	Positive PWAS beta	608	Increasing
Figure 4	a-d	F4_loess_curves	Age-grid LOESS fitted protein trajectories.	figure_source	figure9_metscore2_protein_loess_curves_source.tsv	2	bmp6	65.1333	0.0728912	36145	30	ok	BMP6	0.0450814	8.84358e-23	2.26529e-22	22.0534	Positive PWAS beta	608	Increasing
Figure 4	a-d	F4_loess_curves	Age-grid LOESS fitted protein trajectories.	figure_source	figure9_metscore2_protein_loess_curves_source.tsv	2	bmp6	65.6167	0.0808031	36145	30	ok	BMP6	0.0450814	8.84358e-23	2.26529e-22	22.0534	Positive PWAS beta	608	Increasing
Figure 4	a-d	F4_loess_curves	Age-grid LOESS fitted protein trajectories.	figure_source	figure9_metscore2_protein_loess_curves_source.tsv	2	bmp6	66.1	0.0889376	36145	30	ok	BMP6	0.0450814	8.84358e-23	2.26529e-22	22.0534	Positive PWAS beta	608	Increasing
Figure 4	a-d	F4_loess_curves	Age-grid LOESS fitted protein trajectories.	figure_source	figure9_metscore2_protein_loess_curves_source.tsv	2	bmp6	66.5833	0.0972884	36145	30	ok	BMP6	0.0450814	8.84358e-23	2.26529e-22	22.0534	Positive PWAS beta	608	Increasing
Figure 4	a-d	F4_loess_curves	Age-grid LOESS fitted protein trajectories.	figure_source	figure9_metscore2_protein_loess_curves_source.tsv	2	bmp6	67.0667	0.105851	36145	30	ok	BMP6	0.0450814	8.84358e-23	2.26529e-22	22.0534	Positive PWAS beta	608	Increasing
Figure 4	a-d	F4_loess_curves	Age-grid LOESS fitted protein trajectories.	figure_source	figure9_metscore2_protein_loess_curves_source.tsv	2	bmp6	67.55	0.114623	36145	30	ok	BMP6	0.0450814	8.84358e-23	2.26529e-22	22.0534	Positive PWAS beta	608	Increasing
Figure 4	a-d	F4_loess_curves	Age-grid LOESS fitted protein trajectories.	figure_source	figure9_metscore2_protein_loess_curves_source.tsv	2	bmp6	68.0333	0.123598	36145	30	ok	BMP6	0.0450814	8.84358e-23	2.26529e-22	22.0534	Positive PWAS beta	608	Increasing
Figure 4	a-d	F4_loess_curves	Age-grid LOESS fitted protein trajectories.	figure_source	figure9_metscore2_protein_loess_curves_source.tsv	2	bmp6	68.5167	0.132773	36145	30	ok	BMP6	0.0450814	8.84358e-23	2.26529e-22	22.0534	Positive PWAS beta	608	Increasing
Figure 4	a-d	F4_loess_curves	Age-grid LOESS fitted protein trajectories.	figure_source	figure9_metscore2_protein_loess_curves_source.tsv	2	bmp6	69	0.142142	36145	30	ok	BMP6	0.0450814	8.84358e-23	2.26529e-22	22.0534	Positive PWAS beta	608	Increasing
Figure 4	a-d	F4_loess_curves	Age-grid LOESS fitted protein trajectories.	figure_source	figure9_metscore2_protein_loess_curves_source.tsv	2	bmper	40	-0.112366	31544	30	ok	BMPER	0.178907	0	0	322.101	Positive PWAS beta	608	Increasing
Figure 4	a-d	F4_loess_curves	Age-grid LOESS fitted protein trajectories.	figure_source	figure9_metscore2_protein_loess_curves_source.tsv	2	bmper	40.4833	-0.114546	31544	30	ok	BMPER	0.178907	0	0	322.101	Positive PWAS beta	608	Increasing
Figure 4	a-d	F4_loess_curves	Age-grid LOESS fitted protein trajectories.	figure_source	figure9_metscore2_protein_loess_curves_source.tsv	2	bmper	40.9667	-0.116413	31544	30	ok	BMPER	0.178907	0	0	322.101	Positive PWAS beta	608	Increasing
Figure 4	a-d	F4_loess_curves	Age-grid LOESS fitted protein trajectories.	figure_source	figure9_metscore2_protein_loess_curves_source.tsv	2	bmper	41.45	-0.117959	31544	30	ok	BMPER	0.178907	0	0	322.101	Positive PWAS beta	608	Increasing
Figure 4	a-d	F4_loess_curves	Age-grid LOESS fitted protein trajectories.	figure_source	figure9_metscore2_protein_loess_curves_source.tsv	2	bmper	41.9333	-0.119186	31544	30	ok	BMPER	0.178907	0	0	322.101	Positive PWAS beta	608	Increasing
Figure 4	a-d	F4_loess_curves	Age-grid LOESS fitted protein trajectories.	figure_source	figure9_metscore2_protein_loess_curves_source.tsv	2	bmper	42.4167	-0.120097	31544	30	ok	BMPER	0.178907	0	0	322.101	Positive PWAS beta	608	Increasing
Figure 4	a-d	F4_loess_curves	Age-grid LOESS fitted protein trajectories.	figure_source	figure9_metscore2_protein_loess_curves_source.tsv	2	bmper	42.9	-0.120697	31544	30	ok	BMPER	0.178907	0	0	322.101	Positive PWAS beta	608	Increasing
Figure 4	a-d	F4_loess_curves	Age-grid LOESS fitted protein trajectories.	figure_source	figure9_metscore2_protein_loess_curves_source.tsv	2	bmper	43.3833	-0.120993	31544	30	ok	BMPER	0.178907	0	0	322.101	Positive PWAS beta	608	Increasing
Figure 4	a-d	F4_loess_curves	Age-grid LOESS fitted protein trajectories.	figure_source	figure9_metscore2_protein_loess_curves_source.tsv	2	bmper	43.8667	-0.120991	31544	30	ok	BMPER	0.178907	0	0	322.101	Positive PWAS beta	608	Increasing
Figure 4	a-d	F4_loess_curves	Age-grid LOESS fitted protein trajectories.	figure_source	figure9_metscore2_protein_loess_curves_source.tsv	2	bmper	44.35	-0.12069	31544	30	ok	BMPER	0.178907	0	0	322.101	Positive PWAS beta	608	Increasing
Figure 4	a-d	F4_loess_curves	Age-grid LOESS fitted protein trajectories.	figure_source	figure9_metscore2_protein_loess_curves_source.tsv	2	bmper	44.8333	-0.120091	31544	30	ok	BMPER	0.178907	0	0	322.101	Positive PWAS beta	608	Increasing
Figure 4	a-d	F4_loess_curves	Age-grid LOESS fitted protein trajectories.	figure_source	figure9_metscore2_protein_loess_curves_source.tsv	2	bmper	45.3167	-0.119192	31544	30	ok	BMPER	0.178907	0	0	322.101	Positive PWAS beta	608	Increasing
Figure 4	a-d	F4_loess_curves	Age-grid LOESS fitted protein trajectories.	figure_source	figure9_metscore2_protein_loess_curves_source.tsv	2	bmper	45.8	-0.117988	31544	30	ok	BMPER	0.178907	0	0	322.101	Positive PWAS beta	608	Increasing
Figure 4	a-d	F4_loess_curves	Age-grid LOESS fitted protein trajectories.	figure_source	figure9_metscore2_protein_loess_curves_source.tsv	2	bmper	46.2833	-0.116477	31544	30	ok	BMPER	0.178907	0	0	322.101	Positive PWAS beta	608	Increasing
Figure 4	a-d	F4_loess_curves	Age-grid LOESS fitted protein trajectories.	figure_source	figure9_metscore2_protein_loess_curves_source.tsv	2	bmper	46.7667	-0.114653	31544	30	ok	BMPER	0.178907	0	0	322.101	Positive PWAS beta	608	Increasing
Figure 4	a-d	F4_loess_curves	Age-grid LOESS fitted protein trajectories.	figure_source	figure9_metscore2_protein_loess_curves_source.tsv	2	bmper	47.25	-0.112511	31544	30	ok	BMPER	0.178907	0	0	322.101	Positive PWAS beta	608	Increasing
Figure 4	a-d	F4_loess_curves	Age-grid LOESS fitted protein trajectories.	figure_source	figure9_metscore2_protein_loess_curves_source.tsv	2	bmper	47.7333	-0.110048	31544	30	ok	BMPER	0.178907	0	0	322.101	Positive PWAS beta	608	Increasing
Figure 4	a-d	F4_loess_curves	Age-grid LOESS fitted protein trajectories.	figure_source	figure9_metscore2_protein_loess_curves_source.tsv	2	bmper	48.2167	-0.107259	31544	30	ok	BMPER	0.178907	0	0	322.101	Positive PWAS beta	608	Increasing
Figure 4	a-d	F4_loess_curves	Age-grid LOESS fitted protein trajectories.	figure_source	figure9_metscore2_protein_loess_curves_source.tsv	2	bmper	48.7	-0.104127	31544	30	ok	BMPER	0.178907	0	0	322.101	Positive PWAS beta	608	Increasing
Figure 4	a-d	F4_loess_curves	Age-grid LOESS fitted protein trajectories.	figure_source	figure9_metscore2_protein_loess_curves_source.tsv	2	bmper	49.1833	-0.10061	31544	30	ok	BMPER	0.178907	0	0	322.101	Positive PWAS beta	608	Increasing
Figure 4	a-d	F4_loess_curves	Age-grid LOESS fitted protein trajectories.	figure_source	figure9_metscore2_protein_loess_curves_source.tsv	2	bmper	49.6667	-0.0966532	31544	30	ok	BMPER	0.178907	0	0	322.101	Positive PWAS beta	608	Increasing
Figure 4	a-d	F4_loess_curves	Age-grid LOESS fitted protein trajectories.	figure_source	figure9_metscore2_protein_loess_curves_source.tsv	2	bmper	50.15	-0.092222	31544	30	ok	BMPER	0.178907	0	0	322.101	Positive PWAS beta	608	Increasing
Figure 4	a-d	F4_loess_curves	Age-grid LOESS fitted protein trajectories.	figure_source	figure9_metscore2_protein_loess_curves_source.tsv	2	bmper	50.6333	-0.0872836	31544	30	ok	BMPER	0.178907	0	0	322.101	Positive PWAS beta	608	Increasing
Figure 4	a-d	F4_loess_curves	Age-grid LOESS fitted protein trajectories.	figure_source	figure9_metscore2_protein_loess_curves_source.tsv	2	bmper	51.1167	-0.0812643	31544	30	ok	BMPER	0.178907	0	0	322.101	Positive PWAS beta	608	Increasing
Figure 4	a-d	F4_loess_curves	Age-grid LOESS fitted protein trajectories.	figure_source	figure9_metscore2_protein_loess_curves_source.tsv	2	bmper	51.6	-0.0758115	31544	30	ok	BMPER	0.178907	0	0	322.101	Positive PWAS beta	608	Increasing
Figure 4	a-d	F4_loess_curves	Age-grid LOESS fitted protein trajectories.	figure_source	figure9_metscore2_protein_loess_curves_source.tsv	2	bmper	52.0833	-0.0686608	31544	30	ok	BMPER	0.178907	0	0	322.101	Positive PWAS beta	608	Increasing
Figure 4	a-d	F4_loess_curves	Age-grid LOESS fitted protein trajectories.	figure_source	figure9_metscore2_protein_loess_curves_source.tsv	2	bmper	52.5667	-0.0627463	31544	30	ok	BMPER	0.178907	0	0	322.101	Positive PWAS beta	608	Increasing
Figure 4	a-d	F4_loess_curves	Age-grid LOESS fitted protein trajectories.	figure_source	figure9_metscore2_protein_loess_curves_source.tsv	2	bmper	53.05	-0.0548568	31544	30	ok	BMPER	0.178907	0	0	322.101	Positive PWAS beta	608	Increasing
Figure 4	a-d	F4_loess_curves	Age-grid LOESS fitted protein trajectories.	figure_source	figure9_metscore2_protein_loess_curves_source.tsv	2	bmper	53.5333	-0.0480065	31544	30	ok	BMPER	0.178907	0	0	322.101	Positive PWAS beta	608	Increasing
Figure 4	a-d	F4_loess_curves	Age-grid LOESS fitted protein trajectories.	figure_source	figure9_metscore2_protein_loess_curves_source.tsv	2	bmper	54.0167	-0.0399157	31544	30	ok	BMPER	0.178907	0	0	322.101	Positive PWAS beta	608	Increasing
Figure 4	a-d	F4_loess_curves	Age-grid LOESS fitted protein trajectories.	figure_source	figure9_metscore2_protein_loess_curves_source.tsv	2	bmper	54.5	-0.0323157	31544	30	ok	BMPER	0.178907	0	0	322.101	Positive PWAS beta	608	Increasing
Figure 4	a-d	F4_loess_curves	Age-grid LOESS fitted protein trajectories.	figure_source	figure9_metscore2_protein_loess_curves_source.tsv	2	bmper	54.9833	-0.0247708	31544	30	ok	BMPER	0.178907	0	0	322.101	Positive PWAS beta	608	Increasing
Figure 4	a-d	F4_loess_curves	Age-grid LOESS fitted protein trajectories.	figure_source	figure9_metscore2_protein_loess_curves_source.tsv	2	bmper	55.4667	-0.0172238	31544	30	ok	BMPER	0.178907	0	0	322.101	Positive PWAS beta	608	Increasing
Figure 4	a-d	F4_loess_curves	Age-grid LOESS fitted protein trajectories.	figure_source	figure9_metscore2_protein_loess_curves_source.tsv	2	bmper	55.95	-0.0107879	31544	30	ok	BMPER	0.178907	0	0	322.101	Positive PWAS beta	608	Increasing
Figure 4	a-d	F4_loess_curves	Age-grid LOESS fitted protein trajectories.	figure_source	figure9_metscore2_protein_loess_curves_source.tsv	2	bmper	56.4333	-0.00400313	31544	30	ok	BMPER	0.178907	0	0	322.101	Positive PWAS beta	608	Increasing
Figure 4	a-d	F4_loess_curves	Age-grid LOESS fitted protein trajectories.	figure_source	figure9_metscore2_protein_loess_curves_source.tsv	2	bmper	56.9167	0.00165844	31544	30	ok	BMPER	0.178907	0	0	322.101	Positive PWAS beta	608	Increasing
Figure 4	a-d	F4_loess_curves	Age-grid LOESS fitted protein trajectories.	figure_source	figure9_metscore2_protein_loess_curves_source.tsv	2	bmper	57.4	0.00770748	31544	30	ok	BMPER	0.178907	0	0	322.101	Positive PWAS beta	608	Increasing
Figure 4	a-d	F4_loess_curves	Age-grid LOESS fitted protein trajectories.	figure_source	figure9_metscore2_protein_loess_curves_source.tsv	2	bmper	57.8833	0.0127265	31544	30	ok	BMPER	0.178907	0	0	322.101	Positive PWAS beta	608	Increasing
Figure 4	a-d	F4_loess_curves	Age-grid LOESS fitted protein trajectories.	figure_source	figure9_metscore2_protein_loess_curves_source.tsv	2	bmper	58.3667	0.0182608	31544	30	ok	BMPER	0.178907	0	0	322.101	Positive PWAS beta	608	Increasing
Figure 4	a-d	F4_loess_curves	Age-grid LOESS fitted protein trajectories.	figure_source	figure9_metscore2_protein_loess_curves_source.tsv	2	bmper	58.85	0.0226673	31544	30	ok	BMPER	0.178907	0	0	322.101	Positive PWAS beta	608	Increasing
Figure 4	a-d	F4_loess_curves	Age-grid LOESS fitted protein trajectories.	figure_source	figure9_metscore2_protein_loess_curves_source.tsv	2	bmper	59.3333	0.0265387	31544	30	ok	BMPER	0.178907	0	0	322.101	Positive PWAS beta	608	Increasing
Figure 4	a-d	F4_loess_curves	Age-grid LOESS fitted protein trajectories.	figure_source	figure9_metscore2_protein_loess_curves_source.tsv	2	bmper	59.8167	0.0307692	31544	30	ok	BMPER	0.178907	0	0	322.101	Positive PWAS beta	608	Increasing
Figure 4	a-d	F4_loess_curves	Age-grid LOESS fitted protein trajectories.	figure_source	figure9_metscore2_protein_loess_curves_source.tsv	2	bmper	60.3	0.0353284	31544	30	ok	BMPER	0.178907	0	0	322.101	Positive PWAS beta	608	Increasing
Figure 4	a-d	F4_loess_curves	Age-grid LOESS fitted protein trajectories.	figure_source	figure9_metscore2_protein_loess_curves_source.tsv	2	bmper	60.7833	0.0401071	31544	30	ok	BMPER	0.178907	0	0	322.101	Positive PWAS beta	608	Increasing
Figure 4	a-d	F4_loess_curves	Age-grid LOESS fitted protein trajectories.	figure_source	figure9_metscore2_protein_loess_curves_source.tsv	2	bmper	61.2667	0.0450256	31544	30	ok	BMPER	0.178907	0	0	322.101	Positive PWAS beta	608	Increasing
Figure 4	a-d	F4_loess_curves	Age-grid LOESS fitted protein trajectories.	figure_source	figure9_metscore2_protein_loess_curves_source.tsv	2	bmper	61.75	0.0500327	31544	30	ok	BMPER	0.178907	0	0	322.101	Positive PWAS beta	608	Increasing
Figure 4	a-d	F4_loess_curves	Age-grid LOESS fitted protein trajectories.	figure_source	figure9_metscore2_protein_loess_curves_source.tsv	2	bmper	62.2333	0.0550968	31544	30	ok	BMPER	0.178907	0	0	322.101	Positive PWAS beta	608	Increasing
Figure 4	a-d	F4_loess_curves	Age-grid LOESS fitted protein trajectories.	figure_source	figure9_metscore2_protein_loess_curves_source.tsv	2	bmper	62.7167	0.0602011	31544	30	ok	BMPER	0.178907	0	0	322.101	Positive PWAS beta	608	Increasing
Figure 4	a-d	F4_loess_curves	Age-grid LOESS fitted protein trajectories.	figure_source	figure9_metscore2_protein_loess_curves_source.tsv	2	bmper	63.2	0.0653378	31544	30	ok	BMPER	0.178907	0	0	322.101	Positive PWAS beta	608	Increasing
Figure 4	a-d	F4_loess_curves	Age-grid LOESS fitted protein trajectories.	figure_source	figure9_metscore2_protein_loess_curves_source.tsv	2	bmper	63.6833	0.0705061	31544	30	ok	BMPER	0.178907	0	0	322.101	Positive PWAS beta	608	Increasing
Figure 4	a-d	F4_loess_curves	Age-grid LOESS fitted protein trajectories.	figure_source	figure9_metscore2_protein_loess_curves_source.tsv	2	bmper	64.1667	0.07571	31544	30	ok	BMPER	0.178907	0	0	322.101	Positive PWAS beta	608	Increasing
Figure 4	a-d	F4_loess_curves	Age-grid LOESS fitted protein trajectories.	figure_source	figure9_metscore2_protein_loess_curves_source.tsv	2	bmper	64.65	0.0809563	31544	30	ok	BMPER	0.178907	0	0	322.101	Positive PWAS beta	608	Increasing
Figure 4	a-d	F4_loess_curves	Age-grid LOESS fitted protein trajectories.	figure_source	figure9_metscore2_protein_loess_curves_source.tsv	2	bmper	65.1333	0.0862547	31544	30	ok	BMPER	0.178907	0	0	322.101	Positive PWAS beta	608	Increasing
Figure 4	a-d	F4_loess_curves	Age-grid LOESS fitted protein trajectories.	figure_source	figure9_metscore2_protein_loess_curves_source.tsv	2	bmper	65.6167	0.0916144	31544	30	ok	BMPER	0.178907	0	0	322.101	Positive PWAS beta	608	Increasing
Figure 4	a-d	F4_loess_curves	Age-grid LOESS fitted protein trajectories.	figure_source	figure9_metscore2_protein_loess_curves_source.tsv	2	bmper	66.1	0.0970441	31544	30	ok	BMPER	0.178907	0	0	322.101	Positive PWAS beta	608	Increasing
Figure 4	a-d	F4_loess_curves	Age-grid LOESS fitted protein trajectories.	figure_source	figure9_metscore2_protein_loess_curves_source.tsv	2	bmper	66.5833	0.102553	31544	30	ok	BMPER	0.178907	0	0	322.101	Positive PWAS beta	608	Increasing
Figure 4	a-d	F4_loess_curves	Age-grid LOESS fitted protein trajectories.	figure_source	figure9_metscore2_protein_loess_curves_source.tsv	2	bmper	67.0667	0.108152	31544	30	ok	BMPER	0.178907	0	0	322.101	Positive PWAS beta	608	Increasing
Figure 4	a-d	F4_loess_curves	Age-grid LOESS fitted protein trajectories.	figure_source	figure9_metscore2_protein_loess_curves_source.tsv	2	bmper	67.55	0.113851	31544	30	ok	BMPER	0.178907	0	0	322.101	Positive PWAS beta	608	Increasing
Figure 4	a-d	F4_loess_curves	Age-grid LOESS fitted protein trajectories.	figure_source	figure9_metscore2_protein_loess_curves_source.tsv	2	bmper	68.0333	0.119662	31544	30	ok	BMPER	0.178907	0	0	322.101	Positive PWAS beta	608	Increasing
Figure 4	a-d	F4_loess_curves	Age-grid LOESS fitted protein trajectories.	figure_source	figure9_metscore2_protein_loess_curves_source.tsv	2	bmper	68.5167	0.125594	31544	30	ok	BMPER	0.178907	0	0	322.101	Positive PWAS beta	608	Increasing
Figure 4	a-d	F4_loess_curves	Age-grid LOESS fitted protein trajectories.	figure_source	figure9_metscore2_protein_loess_curves_source.tsv	2	bmper	69	0.131651	31544	30	ok	BMPER	0.178907	0	0	322.101	Positive PWAS beta	608	Increasing
Figure 4	a-d	F4_loess_curves	Age-grid LOESS fitted protein trajectories.	figure_source	figure9_metscore2_protein_loess_curves_source.tsv	2	bpifb2	40	-0.154155	32223	30	ok	BPIFB2	0.113135	8.53037e-110	4.88527e-109	109.069	Positive PWAS beta	608	Increasing
Figure 4	a-d	F4_loess_curves	Age-grid LOESS fitted protein trajectories.	figure_source	figure9_metscore2_protein_loess_curves_source.tsv	2	bpifb2	40.4833	-0.150521	32223	30	ok	BPIFB2	0.113135	8.53037e-110	4.88527e-109	109.069	Positive PWAS beta	608	Increasing
Figure 4	a-d	F4_loess_curves	Age-grid LOESS fitted protein trajectories.	figure_source	figure9_metscore2_protein_loess_curves_source.tsv	2	bpifb2	40.9667	-0.146854	32223	30	ok	BPIFB2	0.113135	8.53037e-110	4.88527e-109	109.069	Positive PWAS beta	608	Increasing
Figure 4	a-d	F4_loess_curves	Age-grid LOESS fitted protein trajectories.	figure_source	figure9_metscore2_protein_loess_curves_source.tsv	2	bpifb2	41.45	-0.143149	32223	30	ok	BPIFB2	0.113135	8.53037e-110	4.88527e-109	109.069	Positive PWAS beta	608	Increasing
Figure 4	a-d	F4_loess_curves	Age-grid LOESS fitted protein trajectories.	figure_source	figure9_metscore2_protein_loess_curves_source.tsv	2	bpifb2	41.9333	-0.139403	32223	30	ok	BPIFB2	0.113135	8.53037e-110	4.88527e-109	109.069	Positive PWAS beta	608	Increasing
Figure 4	a-d	F4_loess_curves	Age-grid LOESS fitted protein trajectories.	figure_source	figure9_metscore2_protein_loess_curves_source.tsv	2	bpifb2	42.4167	-0.135609	32223	30	ok	BPIFB2	0.113135	8.53037e-110	4.88527e-109	109.069	Positive PWAS beta	608	Increasing
Figure 4	a-d	F4_loess_curves	Age-grid LOESS fitted protein trajectories.	figure_source	figure9_metscore2_protein_loess_curves_source.tsv	2	bpifb2	42.9	-0.131773	32223	30	ok	BPIFB2	0.113135	8.53037e-110	4.88527e-109	109.069	Positive PWAS beta	608	Increasing
Figure 4	a-d	F4_loess_curves	Age-grid LOESS fitted protein trajectories.	figure_source	figure9_metscore2_protein_loess_curves_source.tsv	2	bpifb2	43.3833	-0.127904	32223	30	ok	BPIFB2	0.113135	8.53037e-110	4.88527e-109	109.069	Positive PWAS beta	608	Increasing
Figure 4	a-d	F4_loess_curves	Age-grid LOESS fitted protein trajectories.	figure_source	figure9_metscore2_protein_loess_curves_source.tsv	2	bpifb2	43.8667	-0.124009	32223	30	ok	BPIFB2	0.113135	8.53037e-110	4.88527e-109	109.069	Positive PWAS beta	608	Increasing
Figure 4	a-d	F4_loess_curves	Age-grid LOESS fitted protein trajectories.	figure_source	figure9_metscore2_protein_loess_curves_source.tsv	2	bpifb2	44.35	-0.1201	32223	30	ok	BPIFB2	0.113135	8.53037e-110	4.88527e-109	109.069	Positive PWAS beta	608	Increasing
Figure 4	a-d	F4_loess_curves	Age-grid LOESS fitted protein trajectories.	figure_source	figure9_metscore2_protein_loess_curves_source.tsv	2	bpifb2	44.8333	-0.116179	32223	30	ok	BPIFB2	0.113135	8.53037e-110	4.88527e-109	109.069	Positive PWAS beta	608	Increasing
Figure 4	a-d	F4_loess_curves	Age-grid LOESS fitted protein trajectories.	figure_source	figure9_metscore2_protein_loess_curves_source.tsv	2	bpifb2	45.3167	-0.112245	32223	30	ok	BPIFB2	0.113135	8.53037e-110	4.88527e-109	109.069	Positive PWAS beta	608	Increasing
Figure 4	a-d	F4_loess_curves	Age-grid LOESS fitted protein trajectories.	figure_source	figure9_metscore2_protein_loess_curves_source.tsv	2	bpifb2	45.8	-0.108297	32223	30	ok	BPIFB2	0.113135	8.53037e-110	4.88527e-109	109.069	Positive PWAS beta	608	Increasing
Figure 4	a-d	F4_loess_curves	Age-grid LOESS fitted protein trajectories.	figure_source	figure9_metscore2_protein_loess_curves_source.tsv	2	bpifb2	46.2833	-0.104329	32223	30	ok	BPIFB2	0.113135	8.53037e-110	4.88527e-109	109.069	Positive PWAS beta	608	Increasing
Figure 4	a-d	F4_loess_curves	Age-grid LOESS fitted protein trajectories.	figure_source	figure9_metscore2_protein_loess_curves_source.tsv	2	bpifb2	46.7667	-0.100339	32223	30	ok	BPIFB2	0.113135	8.53037e-110	4.88527e-109	109.069	Positive PWAS beta	608	Increasing
Figure 4	a-d	F4_loess_curves	Age-grid LOESS fitted protein trajectories.	figure_source	figure9_metscore2_protein_loess_curves_source.tsv	2	bpifb2	47.25	-0.0963215	32223	30	ok	BPIFB2	0.113135	8.53037e-110	4.88527e-109	109.069	Positive PWAS beta	608	Increasing
Figure 4	a-d	F4_loess_curves	Age-grid LOESS fitted protein trajectories.	figure_source	figure9_metscore2_protein_loess_curves_source.tsv	2	bpifb2	47.7333	-0.0922739	32223	30	ok	BPIFB2	0.113135	8.53037e-110	4.88527e-109	109.069	Positive PWAS beta	608	Increasing
Figure 4	a-d	F4_loess_curves	Age-grid LOESS fitted protein trajectories.	figure_source	figure9_metscore2_protein_loess_curves_source.tsv	2	bpifb2	48.2167	-0.0881895	32223	30	ok	BPIFB2	0.113135	8.53037e-110	4.88527e-109	109.069	Positive PWAS beta	608	Increasing
Figure 4	a-d	F4_loess_curves	Age-grid LOESS fitted protein trajectories.	figure_source	figure9_metscore2_protein_loess_curves_source.tsv	2	bpifb2	48.7	-0.0840477	32223	30	ok	BPIFB2	0.113135	8.53037e-110	4.88527e-109	109.069	Positive PWAS beta	608	Increasing
Figure 4	a-d	F4_loess_curves	Age-grid LOESS fitted protein trajectories.	figure_source	figure9_metscore2_protein_loess_curves_source.tsv	2	bpifb2	49.1833	-0.0797991	32223	30	ok	BPIFB2	0.113135	8.53037e-110	4.88527e-109	109.069	Positive PWAS beta	608	Increasing
Figure 4	a-d	F4_loess_curves	Age-grid LOESS fitted protein trajectories.	figure_source	figure9_metscore2_protein_loess_curves_source.tsv	2	bpifb2	49.6667	-0.0753492	32223	30	ok	BPIFB2	0.113135	8.53037e-110	4.88527e-109	109.069	Positive PWAS beta	608	Increasing
Figure 4	a-d	F4_loess_curves	Age-grid LOESS fitted protein trajectories.	figure_source	figure9_metscore2_protein_loess_curves_source.tsv	2	bpifb2	50.15	-0.0705607	32223	30	ok	BPIFB2	0.113135	8.53037e-110	4.88527e-109	109.069	Positive PWAS beta	608	Increasing
Figure 4	a-d	F4_loess_curves	Age-grid LOESS fitted protein trajectories.	figure_source	figure9_metscore2_protein_loess_curves_source.tsv	2	bpifb2	50.6333	-0.0654213	32223	30	ok	BPIFB2	0.113135	8.53037e-110	4.88527e-109	109.069	Positive PWAS beta	608	Increasing
Figure 4	a-d	F4_loess_curves	Age-grid LOESS fitted protein trajectories.	figure_source	figure9_metscore2_protein_loess_curves_source.tsv	2	bpifb2	51.1167	-0.0608822	32223	30	ok	BPIFB2	0.113135	8.53037e-110	4.88527e-109	109.069	Positive PWAS beta	608	Increasing
Figure 4	a-d	F4_loess_curves	Age-grid LOESS fitted protein trajectories.	figure_source	figure9_metscore2_protein_loess_curves_source.tsv	2	bpifb2	51.6	-0.0564751	32223	30	ok	BPIFB2	0.113135	8.53037e-110	4.88527e-109	109.069	Positive PWAS beta	608	Increasing
Figure 4	a-d	F4_loess_curves	Age-grid LOESS fitted protein trajectories.	figure_source	figure9_metscore2_protein_loess_curves_source.tsv	2	bpifb2	52.0833	-0.0536759	32223	30	ok	BPIFB2	0.113135	8.53037e-110	4.88527e-109	109.069	Positive PWAS beta	608	Increasing
Figure 4	a-d	F4_loess_curves	Age-grid LOESS fitted protein trajectories.	figure_source	figure9_metscore2_protein_loess_curves_source.tsv	2	bpifb2	52.5667	-0.050435	32223	30	ok	BPIFB2	0.113135	8.53037e-110	4.88527e-109	109.069	Positive PWAS beta	608	Increasing
Figure 4	a-d	F4_loess_curves	Age-grid LOESS fitted protein trajectories.	figure_source	figure9_metscore2_protein_loess_curves_source.tsv	2	bpifb2	53.05	-0.0487109	32223	30	ok	BPIFB2	0.113135	8.53037e-110	4.88527e-109	109.069	Positive PWAS beta	608	Increasing
Figure 4	a-d	F4_loess_curves	Age-grid LOESS fitted protein trajectories.	figure_source	figure9_metscore2_protein_loess_curves_source.tsv	2	bpifb2	53.5333	-0.0456622	32223	30	ok	BPIFB2	0.113135	8.53037e-110	4.88527e-109	109.069	Positive PWAS beta	608	Increasing
Figure 4	a-d	F4_loess_curves	Age-grid LOESS fitted protein trajectories.	figure_source	figure9_metscore2_protein_loess_curves_source.tsv	2	bpifb2	54.0167	-0.0435527	32223	30	ok	BPIFB2	0.113135	8.53037e-110	4.88527e-109	109.069	Positive PWAS beta	608	Increasing
Figure 4	a-d	F4_loess_curves	Age-grid LOESS fitted protein trajectories.	figure_source	figure9_metscore2_protein_loess_curves_source.tsv	2	bpifb2	54.5	-0.039711	32223	30	ok	BPIFB2	0.113135	8.53037e-110	4.88527e-109	109.069	Positive PWAS beta	608	Increasing
Figure 4	a-d	F4_loess_curves	Age-grid LOESS fitted protein trajectories.	figure_source	figure9_metscore2_protein_loess_curves_source.tsv	2	bpifb2	54.9833	-0.0363917	32223	30	ok	BPIFB2	0.113135	8.53037e-110	4.88527e-109	109.069	Positive PWAS beta	608	Increasing
Figure 4	a-d	F4_loess_curves	Age-grid LOESS fitted protein trajectories.	figure_source	figure9_metscore2_protein_loess_curves_source.tsv	2	bpifb2	55.4667	-0.032248	32223	30	ok	BPIFB2	0.113135	8.53037e-110	4.88527e-109	109.069	Positive PWAS beta	608	Increasing
Figure 4	a-d	F4_loess_curves	Age-grid LOESS fitted protein trajectories.	figure_source	figure9_metscore2_protein_loess_curves_source.tsv	2	bpifb2	55.95	-0.0278582	32223	30	ok	BPIFB2	0.113135	8.53037e-110	4.88527e-109	109.069	Positive PWAS beta	608	Increasing
Figure 4	a-d	F4_loess_curves	Age-grid LOESS fitted protein trajectories.	figure_source	figure9_metscore2_protein_loess_curves_source.tsv	2	bpifb2	56.4333	-0.0237165	32223	30	ok	BPIFB2	0.113135	8.53037e-110	4.88527e-109	109.069	Positive PWAS beta	608	Increasing
Figure 4	a-d	F4_loess_curves	Age-grid LOESS fitted protein trajectories.	figure_source	figure9_metscore2_protein_loess_curves_source.tsv	2	bpifb2	56.9167	-0.0183552	32223	30	ok	BPIFB2	0.113135	8.53037e-110	4.88527e-109	109.069	Positive PWAS beta	608	Increasing
Figure 4	a-d	F4_loess_curves	Age-grid LOESS fitted protein trajectories.	figure_source	figure9_metscore2_protein_loess_curves_source.tsv	2	bpifb2	57.4	-0.0138605	32223	30	ok	BPIFB2	0.113135	8.53037e-110	4.88527e-109	109.069	Positive PWAS beta	608	Increasing
Figure 4	a-d	F4_loess_curves	Age-grid LOESS fitted protein trajectories.	figure_source	figure9_metscore2_protein_loess_curves_source.tsv	2	bpifb2	57.8833	-0.00812463	32223	30	ok	BPIFB2	0.113135	8.53037e-110	4.88527e-109	109.069	Positive PWAS beta	608	Increasing
Figure 4	a-d	F4_loess_curves	Age-grid LOESS fitted protein trajectories.	figure_source	figure9_metscore2_protein_loess_curves_source.tsv	2	bpifb2	58.3667	-0.0029728	32223	30	ok	BPIFB2	0.113135	8.53037e-110	4.88527e-109	109.069	Positive PWAS beta	608	Increasing
Figure 4	a-d	F4_loess_curves	Age-grid LOESS fitted protein trajectories.	figure_source	figure9_metscore2_protein_loess_curves_source.tsv	2	bpifb2	58.85	0.00288663	32223	30	ok	BPIFB2	0.113135	8.53037e-110	4.88527e-109	109.069	Positive PWAS beta	608	Increasing
Figure 4	a-d	F4_loess_curves	Age-grid LOESS fitted protein trajectories.	figure_source	figure9_metscore2_protein_loess_curves_source.tsv	2	bpifb2	59.3333	0.00912937	32223	30	ok	BPIFB2	0.113135	8.53037e-110	4.88527e-109	109.069	Positive PWAS beta	608	Increasing
Figure 4	a-d	F4_loess_curves	Age-grid LOESS fitted protein trajectories.	figure_source	figure9_metscore2_protein_loess_curves_source.tsv	2	bpifb2	59.8167	0.0155004	32223	30	ok	BPIFB2	0.113135	8.53037e-110	4.88527e-109	109.069	Positive PWAS beta	608	Increasing
Figure 4	a-d	F4_loess_curves	Age-grid LOESS fitted protein trajectories.	figure_source	figure9_metscore2_protein_loess_curves_source.tsv	2	bpifb2	60.3	0.0219376	32223	30	ok	BPIFB2	0.113135	8.53037e-110	4.88527e-109	109.069	Positive PWAS beta	608	Increasing
Figure 4	a-d	F4_loess_curves	Age-grid LOESS fitted protein trajectories.	figure_source	figure9_metscore2_protein_loess_curves_source.tsv	2	bpifb2	60.7833	0.0284392	32223	30	ok	BPIFB2	0.113135	8.53037e-110	4.88527e-109	109.069	Positive PWAS beta	608	Increasing
Figure 4	a-d	F4_loess_curves	Age-grid LOESS fitted protein trajectories.	figure_source	figure9_metscore2_protein_loess_curves_source.tsv	2	bpifb2	61.2667	0.0350182	32223	30	ok	BPIFB2	0.113135	8.53037e-110	4.88527e-109	109.069	Positive PWAS beta	608	Increasing
Figure 4	a-d	F4_loess_curves	Age-grid LOESS fitted protein trajectories.	figure_source	figure9_metscore2_protein_loess_curves_source.tsv	2	bpifb2	61.75	0.0416847	32223	30	ok	BPIFB2	0.113135	8.53037e-110	4.88527e-109	109.069	Positive PWAS beta	608	Increasing
Figure 4	a-d	F4_loess_curves	Age-grid LOESS fitted protein trajectories.	figure_source	figure9_metscore2_protein_loess_curves_source.tsv	2	bpifb2	62.2333	0.0484439	32223	30	ok	BPIFB2	0.113135	8.53037e-110	4.88527e-109	109.069	Positive PWAS beta	608	Increasing
Figure 4	a-d	F4_loess_curves	Age-grid LOESS fitted protein trajectories.	figure_source	figure9_metscore2_protein_loess_curves_source.tsv	2	bpifb2	62.7167	0.0552953	32223	30	ok	BPIFB2	0.113135	8.53037e-110	4.88527e-109	109.069	Positive PWAS beta	608	Increasing
Figure 4	a-d	F4_loess_curves	Age-grid LOESS fitted protein trajectories.	figure_source	figure9_metscore2_protein_loess_curves_source.tsv	2	bpifb2	63.2	0.0622344	32223	30	ok	BPIFB2	0.113135	8.53037e-110	4.88527e-109	109.069	Positive PWAS beta	608	Increasing
Figure 4	a-d	F4_loess_curves	Age-grid LOESS fitted protein trajectories.	figure_source	figure9_metscore2_protein_loess_curves_source.tsv	2	bpifb2	63.6833	0.0692557	32223	30	ok	BPIFB2	0.113135	8.53037e-110	4.88527e-109	109.069	Positive PWAS beta	608	Increasing
Figure 4	a-d	F4_loess_curves	Age-grid LOESS fitted protein trajectories.	figure_source	figure9_metscore2_protein_loess_curves_source.tsv	2	bpifb2	64.1667	0.0763533	32223	30	ok	BPIFB2	0.113135	8.53037e-110	4.88527e-109	109.069	Positive PWAS beta	608	Increasing
Figure 4	a-d	F4_loess_curves	Age-grid LOESS fitted protein trajectories.	figure_source	figure9_metscore2_protein_loess_curves_source.tsv	2	bpifb2	64.65	0.0835232	32223	30	ok	BPIFB2	0.113135	8.53037e-110	4.88527e-109	109.069	Positive PWAS beta	608	Increasing
Figure 4	a-d	F4_loess_curves	Age-grid LOESS fitted protein trajectories.	figure_source	figure9_metscore2_protein_loess_curves_source.tsv	2	bpifb2	65.1333	0.0907625	32223	30	ok	BPIFB2	0.113135	8.53037e-110	4.88527e-109	109.069	Positive PWAS beta	608	Increasing
Figure 4	a-d	F4_loess_curves	Age-grid LOESS fitted protein trajectories.	figure_source	figure9_metscore2_protein_loess_curves_source.tsv	2	bpifb2	65.6167	0.0980674	32223	30	ok	BPIFB2	0.113135	8.53037e-110	4.88527e-109	109.069	Positive PWAS beta	608	Increasing
Figure 4	a-d	F4_loess_curves	Age-grid LOESS fitted protein trajectories.	figure_source	figure9_metscore2_protein_loess_curves_source.tsv	2	bpifb2	66.1	0.105432	32223	30	ok	BPIFB2	0.113135	8.53037e-110	4.88527e-109	109.069	Positive PWAS beta	608	Increasing
Figure 4	a-d	F4_loess_curves	Age-grid LOESS fitted protein trajectories.	figure_source	figure9_metscore2_protein_loess_curves_source.tsv	2	bpifb2	66.5833	0.112853	32223	30	ok	BPIFB2	0.113135	8.53037e-110	4.88527e-109	109.069	Positive PWAS beta	608	Increasing
Figure 4	a-d	F4_loess_curves	Age-grid LOESS fitted protein trajectories.	figure_source	figure9_metscore2_protein_loess_curves_source.tsv	2	bpifb2	67.0667	0.120325	32223	30	ok	BPIFB2	0.113135	8.53037e-110	4.88527e-109	109.069	Positive PWAS beta	608	Increasing
Figure 4	a-d	F4_loess_curves	Age-grid LOESS fitted protein trajectories.	figure_source	figure9_metscore2_protein_loess_curves_source.tsv	2	bpifb2	67.55	0.127846	32223	30	ok	BPIFB2	0.113135	8.53037e-110	4.88527e-109	109.069	Positive PWAS beta	608	Increasing
Figure 4	a-d	F4_loess_curves	Age-grid LOESS fitted protein trajectories.	figure_source	figure9_metscore2_protein_loess_curves_source.tsv	2	bpifb2	68.0333	0.135411	32223	30	ok	BPIFB2	0.113135	8.53037e-110	4.88527e-109	109.069	Positive PWAS beta	608	Increasing
Figure 4	a-d	F4_loess_curves	Age-grid LOESS fitted protein trajectories.	figure_source	figure9_metscore2_protein_loess_curves_source.tsv	2	bpifb2	68.5167	0.143015	32223	30	ok	BPIFB2	0.113135	8.53037e-110	4.88527e-109	109.069	Positive PWAS beta	608	Increasing
Figure 4	a-d	F4_loess_curves	Age-grid LOESS fitted protein trajectories.	figure_source	figure9_metscore2_protein_loess_curves_source.tsv	2	bpifb2	69	0.150648	32223	30	ok	BPIFB2	0.113135	8.53037e-110	4.88527e-109	109.069	Positive PWAS beta	608	Increasing
Figure 4	a-d	F4_loess_curves	Age-grid LOESS fitted protein trajectories.	figure_source	figure9_metscore2_protein_loess_curves_source.tsv	2	btn2a1	40	-0.340423	37054	30	ok	BTN2A1	0.184333	0	0	327.391	Positive PWAS beta	608	Increasing
Figure 4	a-d	F4_loess_curves	Age-grid LOESS fitted protein trajectories.	figure_source	figure9_metscore2_protein_loess_curves_source.tsv	2	btn2a1	40.4833	-0.339813	37054	30	ok	BTN2A1	0.184333	0	0	327.391	Positive PWAS beta	608	Increasing
Figure 4	a-d	F4_loess_curves	Age-grid LOESS fitted protein trajectories.	figure_source	figure9_metscore2_protein_loess_curves_source.tsv	2	btn2a1	40.9667	-0.338664	37054	30	ok	BTN2A1	0.184333	0	0	327.391	Positive PWAS beta	608	Increasing
Figure 4	a-d	F4_loess_curves	Age-grid LOESS fitted protein trajectories.	figure_source	figure9_metscore2_protein_loess_curves_source.tsv	2	btn2a1	41.45	-0.336968	37054	30	ok	BTN2A1	0.184333	0	0	327.391	Positive PWAS beta	608	Increasing
Figure 4	a-d	F4_loess_curves	Age-grid LOESS fitted protein trajectories.	figure_source	figure9_metscore2_protein_loess_curves_source.tsv	2	btn2a1	41.9333	-0.334719	37054	30	ok	BTN2A1	0.184333	0	0	327.391	Positive PWAS beta	608	Increasing
Figure 4	a-d	F4_loess_curves	Age-grid LOESS fitted protein trajectories.	figure_source	figure9_metscore2_protein_loess_curves_source.tsv	2	btn2a1	42.4167	-0.331908	37054	30	ok	BTN2A1	0.184333	0	0	327.391	Positive PWAS beta	608	Increasing
Figure 4	a-d	F4_loess_curves	Age-grid LOESS fitted protein trajectories.	figure_source	figure9_metscore2_protein_loess_curves_source.tsv	2	btn2a1	42.9	-0.328533	37054	30	ok	BTN2A1	0.184333	0	0	327.391	Positive PWAS beta	608	Increasing
Figure 4	a-d	F4_loess_curves	Age-grid LOESS fitted protein trajectories.	figure_source	figure9_metscore2_protein_loess_curves_source.tsv	2	btn2a1	43.3833	-0.324593	37054	30	ok	BTN2A1	0.184333	0	0	327.391	Positive PWAS beta	608	Increasing
Figure 4	a-d	F4_loess_curves	Age-grid LOESS fitted protein trajectories.	figure_source	figure9_metscore2_protein_loess_curves_source.tsv	2	btn2a1	43.8667	-0.32008	37054	30	ok	BTN2A1	0.184333	0	0	327.391	Positive PWAS beta	608	Increasing
Figure 4	a-d	F4_loess_curves	Age-grid LOESS fitted protein trajectories.	figure_source	figure9_metscore2_protein_loess_curves_source.tsv	2	btn2a1	44.35	-0.31499	37054	30	ok	BTN2A1	0.184333	0	0	327.391	Positive PWAS beta	608	Increasing
Figure 4	a-d	F4_loess_curves	Age-grid LOESS fitted protein trajectories.	figure_source	figure9_metscore2_protein_loess_curves_source.tsv	2	btn2a1	44.8333	-0.309321	37054	30	ok	BTN2A1	0.184333	0	0	327.391	Positive PWAS beta	608	Increasing
Figure 4	a-d	F4_loess_curves	Age-grid LOESS fitted protein trajectories.	figure_source	figure9_metscore2_protein_loess_curves_source.tsv	2	btn2a1	45.3167	-0.303077	37054	30	ok	BTN2A1	0.184333	0	0	327.391	Positive PWAS beta	608	Increasing
Figure 4	a-d	F4_loess_curves	Age-grid LOESS fitted protein trajectories.	figure_source	figure9_metscore2_protein_loess_curves_source.tsv	2	btn2a1	45.8	-0.296264	37054	30	ok	BTN2A1	0.184333	0	0	327.391	Positive PWAS beta	608	Increasing
Figure 4	a-d	F4_loess_curves	Age-grid LOESS fitted protein trajectories.	figure_source	figure9_metscore2_protein_loess_curves_source.tsv	2	btn2a1	46.2833	-0.288894	37054	30	ok	BTN2A1	0.184333	0	0	327.391	Positive PWAS beta	608	Increasing
Figure 4	a-d	F4_loess_curves	Age-grid LOESS fitted protein trajectories.	figure_source	figure9_metscore2_protein_loess_curves_source.tsv	2	btn2a1	46.7667	-0.280982	37054	30	ok	BTN2A1	0.184333	0	0	327.391	Positive PWAS beta	608	Increasing
Figure 4	a-d	F4_loess_curves	Age-grid LOESS fitted protein trajectories.	figure_source	figure9_metscore2_protein_loess_curves_source.tsv	2	btn2a1	47.25	-0.27255	37054	30	ok	BTN2A1	0.184333	0	0	327.391	Positive PWAS beta	608	Increasing
Figure 4	a-d	F4_loess_curves	Age-grid LOESS fitted protein trajectories.	figure_source	figure9_metscore2_protein_loess_curves_source.tsv	2	btn2a1	47.7333	-0.263624	37054	30	ok	BTN2A1	0.184333	0	0	327.391	Positive PWAS beta	608	Increasing
Figure 4	a-d	F4_loess_curves	Age-grid LOESS fitted protein trajectories.	figure_source	figure9_metscore2_protein_loess_curves_source.tsv	2	btn2a1	48.2167	-0.254226	37054	30	ok	BTN2A1	0.184333	0	0	327.391	Positive PWAS beta	608	Increasing
Figure 4	a-d	F4_loess_curves	Age-grid LOESS fitted protein trajectories.	figure_source	figure9_metscore2_protein_loess_curves_source.tsv	2	btn2a1	48.7	-0.244371	37054	30	ok	BTN2A1	0.184333	0	0	327.391	Positive PWAS beta	608	Increasing
Figure 4	a-d	F4_loess_curves	Age-grid LOESS fitted protein trajectories.	figure_source	figure9_metscore2_protein_loess_curves_source.tsv	2	btn2a1	49.1833	-0.234048	37054	30	ok	BTN2A1	0.184333	0	0	327.391	Positive PWAS beta	608	Increasing
Figure 4	a-d	F4_loess_curves	Age-grid LOESS fitted protein trajectories.	figure_source	figure9_metscore2_protein_loess_curves_source.tsv	2	btn2a1	49.6667	-0.223198	37054	30	ok	BTN2A1	0.184333	0	0	327.391	Positive PWAS beta	608	Increasing
Figure 4	a-d	F4_loess_curves	Age-grid LOESS fitted protein trajectories.	figure_source	figure9_metscore2_protein_loess_curves_source.tsv	2	btn2a1	50.15	-0.211654	37054	30	ok	BTN2A1	0.184333	0	0	327.391	Positive PWAS beta	608	Increasing
Figure 4	a-d	F4_loess_curves	Age-grid LOESS fitted protein trajectories.	figure_source	figure9_metscore2_protein_loess_curves_source.tsv	2	btn2a1	50.6333	-0.198462	37054	30	ok	BTN2A1	0.184333	0	0	327.391	Positive PWAS beta	608	Increasing
Figure 4	a-d	F4_loess_curves	Age-grid LOESS fitted protein trajectories.	figure_source	figure9_metscore2_protein_loess_curves_source.tsv	2	btn2a1	51.1167	-0.183337	37054	30	ok	BTN2A1	0.184333	0	0	327.391	Positive PWAS beta	608	Increasing
Figure 4	a-d	F4_loess_curves	Age-grid LOESS fitted protein trajectories.	figure_source	figure9_metscore2_protein_loess_curves_source.tsv	2	btn2a1	51.6	-0.168665	37054	30	ok	BTN2A1	0.184333	0	0	327.391	Positive PWAS beta	608	Increasing
Figure 4	a-d	F4_loess_curves	Age-grid LOESS fitted protein trajectories.	figure_source	figure9_metscore2_protein_loess_curves_source.tsv	2	btn2a1	52.0833	-0.152793	37054	30	ok	BTN2A1	0.184333	0	0	327.391	Positive PWAS beta	608	Increasing
Figure 4	a-d	F4_loess_curves	Age-grid LOESS fitted protein trajectories.	figure_source	figure9_metscore2_protein_loess_curves_source.tsv	2	btn2a1	52.5667	-0.136992	37054	30	ok	BTN2A1	0.184333	0	0	327.391	Positive PWAS beta	608	Increasing
Figure 4	a-d	F4_loess_curves	Age-grid LOESS fitted protein trajectories.	figure_source	figure9_metscore2_protein_loess_curves_source.tsv	2	btn2a1	53.05	-0.121225	37054	30	ok	BTN2A1	0.184333	0	0	327.391	Positive PWAS beta	608	Increasing
Figure 4	a-d	F4_loess_curves	Age-grid LOESS fitted protein trajectories.	figure_source	figure9_metscore2_protein_loess_curves_source.tsv	2	btn2a1	53.5333	-0.104573	37054	30	ok	BTN2A1	0.184333	0	0	327.391	Positive PWAS beta	608	Increasing
Figure 4	a-d	F4_loess_curves	Age-grid LOESS fitted protein trajectories.	figure_source	figure9_metscore2_protein_loess_curves_source.tsv	2	btn2a1	54.0167	-0.0894616	37054	30	ok	BTN2A1	0.184333	0	0	327.391	Positive PWAS beta	608	Increasing
Figure 4	a-d	F4_loess_curves	Age-grid LOESS fitted protein trajectories.	figure_source	figure9_metscore2_protein_loess_curves_source.tsv	2	btn2a1	54.5	-0.0732714	37054	30	ok	BTN2A1	0.184333	0	0	327.391	Positive PWAS beta	608	Increasing
Figure 4	a-d	F4_loess_curves	Age-grid LOESS fitted protein trajectories.	figure_source	figure9_metscore2_protein_loess_curves_source.tsv	2	btn2a1	54.9833	-0.0591278	37054	30	ok	BTN2A1	0.184333	0	0	327.391	Positive PWAS beta	608	Increasing
Figure 4	a-d	F4_loess_curves	Age-grid LOESS fitted protein trajectories.	figure_source	figure9_metscore2_protein_loess_curves_source.tsv	2	btn2a1	55.4667	-0.0443159	37054	30	ok	BTN2A1	0.184333	0	0	327.391	Positive PWAS beta	608	Increasing
Figure 4	a-d	F4_loess_curves	Age-grid LOESS fitted protein trajectories.	figure_source	figure9_metscore2_protein_loess_curves_source.tsv	2	btn2a1	55.95	-0.0312366	37054	30	ok	BTN2A1	0.184333	0	0	327.391	Positive PWAS beta	608	Increasing
Figure 4	a-d	F4_loess_curves	Age-grid LOESS fitted protein trajectories.	figure_source	figure9_metscore2_protein_loess_curves_source.tsv	2	btn2a1	56.4333	-0.017789	37054	30	ok	BTN2A1	0.184333	0	0	327.391	Positive PWAS beta	608	Increasing
Figure 4	a-d	F4_loess_curves	Age-grid LOESS fitted protein trajectories.	figure_source	figure9_metscore2_protein_loess_curves_source.tsv	2	btn2a1	56.9167	-0.00500578	37054	30	ok	BTN2A1	0.184333	0	0	327.391	Positive PWAS beta	608	Increasing
Figure 4	a-d	F4_loess_curves	Age-grid LOESS fitted protein trajectories.	figure_source	figure9_metscore2_protein_loess_curves_source.tsv	2	btn2a1	57.4	0.00797618	37054	30	ok	BTN2A1	0.184333	0	0	327.391	Positive PWAS beta	608	Increasing
Figure 4	a-d	F4_loess_curves	Age-grid LOESS fitted protein trajectories.	figure_source	figure9_metscore2_protein_loess_curves_source.tsv	2	btn2a1	57.8833	0.0205985	37054	30	ok	BTN2A1	0.184333	0	0	327.391	Positive PWAS beta	608	Increasing
Figure 4	a-d	F4_loess_curves	Age-grid LOESS fitted protein trajectories.	figure_source	figure9_metscore2_protein_loess_curves_source.tsv	2	btn2a1	58.3667	0.0335096	37054	30	ok	BTN2A1	0.184333	0	0	327.391	Positive PWAS beta	608	Increasing
Figure 4	a-d	F4_loess_curves	Age-grid LOESS fitted protein trajectories.	figure_source	figure9_metscore2_protein_loess_curves_source.tsv	2	btn2a1	58.85	0.0456344	37054	30	ok	BTN2A1	0.184333	0	0	327.391	Positive PWAS beta	608	Increasing
Figure 4	a-d	F4_loess_curves	Age-grid LOESS fitted protein trajectories.	figure_source	figure9_metscore2_protein_loess_curves_source.tsv	2	btn2a1	59.3333	0.057209	37054	30	ok	BTN2A1	0.184333	0	0	327.391	Positive PWAS beta	608	Increasing
Figure 4	a-d	F4_loess_curves	Age-grid LOESS fitted protein trajectories.	figure_source	figure9_metscore2_protein_loess_curves_source.tsv	2	btn2a1	59.8167	0.0692399	37054	30	ok	BTN2A1	0.184333	0	0	327.391	Positive PWAS beta	608	Increasing
Figure 4	a-d	F4_loess_curves	Age-grid LOESS fitted protein trajectories.	figure_source	figure9_metscore2_protein_loess_curves_source.tsv	2	btn2a1	60.3	0.0818426	37054	30	ok	BTN2A1	0.184333	0	0	327.391	Positive PWAS beta	608	Increasing
Figure 4	a-d	F4_loess_curves	Age-grid LOESS fitted protein trajectories.	figure_source	figure9_metscore2_protein_loess_curves_source.tsv	2	btn2a1	60.7833	0.0949407	37054	30	ok	BTN2A1	0.184333	0	0	327.391	Positive PWAS beta	608	Increasing
Figure 4	a-d	F4_loess_curves	Age-grid LOESS fitted protein trajectories.	figure_source	figure9_metscore2_protein_loess_curves_source.tsv	2	btn2a1	61.2667	0.108453	37054	30	ok	BTN2A1	0.184333	0	0	327.391	Positive PWAS beta	608	Increasing
Figure 4	a-d	F4_loess_curves	Age-grid LOESS fitted protein trajectories.	figure_source	figure9_metscore2_protein_loess_curves_source.tsv	2	btn2a1	61.75	0.122323	37054	30	ok	BTN2A1	0.184333	0	0	327.391	Positive PWAS beta	608	Increasing
Figure 4	a-d	F4_loess_curves	Age-grid LOESS fitted protein trajectories.	figure_source	figure9_metscore2_protein_loess_curves_source.tsv	2	btn2a1	62.2333	0.136514	37054	30	ok	BTN2A1	0.184333	0	0	327.391	Positive PWAS beta	608	Increasing
Figure 4	a-d	F4_loess_curves	Age-grid LOESS fitted protein trajectories.	figure_source	figure9_metscore2_protein_loess_curves_source.tsv	2	btn2a1	62.7167	0.151005	37054	30	ok	BTN2A1	0.184333	0	0	327.391	Positive PWAS beta	608	Increasing
Figure 4	a-d	F4_loess_curves	Age-grid LOESS fitted protein trajectories.	figure_source	figure9_metscore2_protein_loess_curves_source.tsv	2	btn2a1	63.2	0.165783	37054	30	ok	BTN2A1	0.184333	0	0	327.391	Positive PWAS beta	608	Increasing
Figure 4	a-d	F4_loess_curves	Age-grid LOESS fitted protein trajectories.	figure_source	figure9_metscore2_protein_loess_curves_source.tsv	2	btn2a1	63.6833	0.180843	37054	30	ok	BTN2A1	0.184333	0	0	327.391	Positive PWAS beta	608	Increasing
Figure 4	a-d	F4_loess_curves	Age-grid LOESS fitted protein trajectories.	figure_source	figure9_metscore2_protein_loess_curves_source.tsv	2	btn2a1	64.1667	0.196184	37054	30	ok	BTN2A1	0.184333	0	0	327.391	Positive PWAS beta	608	Increasing
Figure 4	a-d	F4_loess_curves	Age-grid LOESS fitted protein trajectories.	figure_source	figure9_metscore2_protein_loess_curves_source.tsv	2	btn2a1	64.65	0.211811	37054	30	ok	BTN2A1	0.184333	0	0	327.391	Positive PWAS beta	608	Increasing
Figure 4	a-d	F4_loess_curves	Age-grid LOESS fitted protein trajectories.	figure_source	figure9_metscore2_protein_loess_curves_source.tsv	2	btn2a1	65.1333	0.22773	37054	30	ok	BTN2A1	0.184333	0	0	327.391	Positive PWAS beta	608	Increasing
Figure 4	a-d	F4_loess_curves	Age-grid LOESS fitted protein trajectories.	figure_source	figure9_metscore2_protein_loess_curves_source.tsv	2	btn2a1	65.6167	0.24395	37054	30	ok	BTN2A1	0.184333	0	0	327.391	Positive PWAS beta	608	Increasing
Figure 4	a-d	F4_loess_curves	Age-grid LOESS fitted protein trajectories.	figure_source	figure9_metscore2_protein_loess_curves_source.tsv	2	btn2a1	66.1	0.260477	37054	30	ok	BTN2A1	0.184333	0	0	327.391	Positive PWAS beta	608	Increasing
Figure 4	a-d	F4_loess_curves	Age-grid LOESS fitted protein trajectories.	figure_source	figure9_metscore2_protein_loess_curves_source.tsv	2	btn2a1	66.5833	0.277319	37054	30	ok	BTN2A1	0.184333	0	0	327.391	Positive PWAS beta	608	Increasing
Figure 4	a-d	F4_loess_curves	Age-grid LOESS fitted protein trajectories.	figure_source	figure9_metscore2_protein_loess_curves_source.tsv	2	btn2a1	67.0667	0.294488	37054	30	ok	BTN2A1	0.184333	0	0	327.391	Positive PWAS beta	608	Increasing
Figure 4	a-d	F4_loess_curves	Age-grid LOESS fitted protein trajectories.	figure_source	figure9_metscore2_protein_loess_curves_source.tsv	2	btn2a1	67.55	0.311997	37054	30	ok	BTN2A1	0.184333	0	0	327.391	Positive PWAS beta	608	Increasing
Figure 4	a-d	F4_loess_curves	Age-grid LOESS fitted protein trajectories.	figure_source	figure9_metscore2_protein_loess_curves_source.tsv	2	btn2a1	68.0333	0.329861	37054	30	ok	BTN2A1	0.184333	0	0	327.391	Positive PWAS beta	608	Increasing
Figure 4	a-d	F4_loess_curves	Age-grid LOESS fitted protein trajectories.	figure_source	figure9_metscore2_protein_loess_curves_source.tsv	2	btn2a1	68.5167	0.348093	37054	30	ok	BTN2A1	0.184333	0	0	327.391	Positive PWAS beta	608	Increasing
Figure 4	a-d	F4_loess_curves	Age-grid LOESS fitted protein trajectories.	figure_source	figure9_metscore2_protein_loess_curves_source.tsv	2	btn2a1	69	0.366703	37054	30	ok	BTN2A1	0.184333	0	0	327.391	Positive PWAS beta	608	Increasing
Figure 4	a-d	F4_loess_curves	Age-grid LOESS fitted protein trajectories.	figure_source	figure9_metscore2_protein_loess_curves_source.tsv	2	btn3a2	40	-0.241682	36833	30	ok	BTN3A2	0.138117	4.33493e-195	4.11606e-194	194.363	Positive PWAS beta	608	Increasing
Figure 4	a-d	F4_loess_curves	Age-grid LOESS fitted protein trajectories.	figure_source	figure9_metscore2_protein_loess_curves_source.tsv	2	btn3a2	40.4833	-0.236782	36833	30	ok	BTN3A2	0.138117	4.33493e-195	4.11606e-194	194.363	Positive PWAS beta	608	Increasing
Figure 4	a-d	F4_loess_curves	Age-grid LOESS fitted protein trajectories.	figure_source	figure9_metscore2_protein_loess_curves_source.tsv	2	btn3a2	40.9667	-0.231903	36833	30	ok	BTN3A2	0.138117	4.33493e-195	4.11606e-194	194.363	Positive PWAS beta	608	Increasing
Figure 4	a-d	F4_loess_curves	Age-grid LOESS fitted protein trajectories.	figure_source	figure9_metscore2_protein_loess_curves_source.tsv	2	btn3a2	41.45	-0.227033	36833	30	ok	BTN3A2	0.138117	4.33493e-195	4.11606e-194	194.363	Positive PWAS beta	608	Increasing
Figure 4	a-d	F4_loess_curves	Age-grid LOESS fitted protein trajectories.	figure_source	figure9_metscore2_protein_loess_curves_source.tsv	2	btn3a2	41.9333	-0.222154	36833	30	ok	BTN3A2	0.138117	4.33493e-195	4.11606e-194	194.363	Positive PWAS beta	608	Increasing
Figure 4	a-d	F4_loess_curves	Age-grid LOESS fitted protein trajectories.	figure_source	figure9_metscore2_protein_loess_curves_source.tsv	2	btn3a2	42.4167	-0.21725	36833	30	ok	BTN3A2	0.138117	4.33493e-195	4.11606e-194	194.363	Positive PWAS beta	608	Increasing
Figure 4	a-d	F4_loess_curves	Age-grid LOESS fitted protein trajectories.	figure_source	figure9_metscore2_protein_loess_curves_source.tsv	2	btn3a2	42.9	-0.212312	36833	30	ok	BTN3A2	0.138117	4.33493e-195	4.11606e-194	194.363	Positive PWAS beta	608	Increasing
Figure 4	a-d	F4_loess_curves	Age-grid LOESS fitted protein trajectories.	figure_source	figure9_metscore2_protein_loess_curves_source.tsv	2	btn3a2	43.3833	-0.207333	36833	30	ok	BTN3A2	0.138117	4.33493e-195	4.11606e-194	194.363	Positive PWAS beta	608	Increasing
Figure 4	a-d	F4_loess_curves	Age-grid LOESS fitted protein trajectories.	figure_source	figure9_metscore2_protein_loess_curves_source.tsv	2	btn3a2	43.8667	-0.20231	36833	30	ok	BTN3A2	0.138117	4.33493e-195	4.11606e-194	194.363	Positive PWAS beta	608	Increasing
Figure 4	a-d	F4_loess_curves	Age-grid LOESS fitted protein trajectories.	figure_source	figure9_metscore2_protein_loess_curves_source.tsv	2	btn3a2	44.35	-0.197239	36833	30	ok	BTN3A2	0.138117	4.33493e-195	4.11606e-194	194.363	Positive PWAS beta	608	Increasing
Figure 4	a-d	F4_loess_curves	Age-grid LOESS fitted protein trajectories.	figure_source	figure9_metscore2_protein_loess_curves_source.tsv	2	btn3a2	44.8333	-0.192119	36833	30	ok	BTN3A2	0.138117	4.33493e-195	4.11606e-194	194.363	Positive PWAS beta	608	Increasing
Figure 4	a-d	F4_loess_curves	Age-grid LOESS fitted protein trajectories.	figure_source	figure9_metscore2_protein_loess_curves_source.tsv	2	btn3a2	45.3167	-0.186953	36833	30	ok	BTN3A2	0.138117	4.33493e-195	4.11606e-194	194.363	Positive PWAS beta	608	Increasing
Figure 4	a-d	F4_loess_curves	Age-grid LOESS fitted protein trajectories.	figure_source	figure9_metscore2_protein_loess_curves_source.tsv	2	btn3a2	45.8	-0.181745	36833	30	ok	BTN3A2	0.138117	4.33493e-195	4.11606e-194	194.363	Positive PWAS beta	608	Increasing
Figure 4	a-d	F4_loess_curves	Age-grid LOESS fitted protein trajectories.	figure_source	figure9_metscore2_protein_loess_curves_source.tsv	2	btn3a2	46.2833	-0.176506	36833	30	ok	BTN3A2	0.138117	4.33493e-195	4.11606e-194	194.363	Positive PWAS beta	608	Increasing
Figure 4	a-d	F4_loess_curves	Age-grid LOESS fitted protein trajectories.	figure_source	figure9_metscore2_protein_loess_curves_source.tsv	2	btn3a2	46.7667	-0.171246	36833	30	ok	BTN3A2	0.138117	4.33493e-195	4.11606e-194	194.363	Positive PWAS beta	608	Increasing
Figure 4	a-d	F4_loess_curves	Age-grid LOESS fitted protein trajectories.	figure_source	figure9_metscore2_protein_loess_curves_source.tsv	2	btn3a2	47.25	-0.165975	36833	30	ok	BTN3A2	0.138117	4.33493e-195	4.11606e-194	194.363	Positive PWAS beta	608	Increasing
Figure 4	a-d	F4_loess_curves	Age-grid LOESS fitted protein trajectories.	figure_source	figure9_metscore2_protein_loess_curves_source.tsv	2	btn3a2	47.7333	-0.160705	36833	30	ok	BTN3A2	0.138117	4.33493e-195	4.11606e-194	194.363	Positive PWAS beta	608	Increasing
Figure 4	a-d	F4_loess_curves	Age-grid LOESS fitted protein trajectories.	figure_source	figure9_metscore2_protein_loess_curves_source.tsv	2	btn3a2	48.2167	-0.155448	36833	30	ok	BTN3A2	0.138117	4.33493e-195	4.11606e-194	194.363	Positive PWAS beta	608	Increasing
Figure 4	a-d	F4_loess_curves	Age-grid LOESS fitted protein trajectories.	figure_source	figure9_metscore2_protein_loess_curves_source.tsv	2	btn3a2	48.7	-0.150214	36833	30	ok	BTN3A2	0.138117	4.33493e-195	4.11606e-194	194.363	Positive PWAS beta	608	Increasing
Figure 4	a-d	F4_loess_curves	Age-grid LOESS fitted protein trajectories.	figure_source	figure9_metscore2_protein_loess_curves_source.tsv	2	btn3a2	49.1833	-0.144992	36833	30	ok	BTN3A2	0.138117	4.33493e-195	4.11606e-194	194.363	Positive PWAS beta	608	Increasing
Figure 4	a-d	F4_loess_curves	Age-grid LOESS fitted protein trajectories.	figure_source	figure9_metscore2_protein_loess_curves_source.tsv	2	btn3a2	49.6667	-0.139708	36833	30	ok	BTN3A2	0.138117	4.33493e-195	4.11606e-194	194.363	Positive PWAS beta	608	Increasing
Figure 4	a-d	F4_loess_curves	Age-grid LOESS fitted protein trajectories.	figure_source	figure9_metscore2_protein_loess_curves_source.tsv	2	btn3a2	50.15	-0.134117	36833	30	ok	BTN3A2	0.138117	4.33493e-195	4.11606e-194	194.363	Positive PWAS beta	608	Increasing
Figure 4	a-d	F4_loess_curves	Age-grid LOESS fitted protein trajectories.	figure_source	figure9_metscore2_protein_loess_curves_source.tsv	2	btn3a2	50.6333	-0.127681	36833	30	ok	BTN3A2	0.138117	4.33493e-195	4.11606e-194	194.363	Positive PWAS beta	608	Increasing
Figure 4	a-d	F4_loess_curves	Age-grid LOESS fitted protein trajectories.	figure_source	figure9_metscore2_protein_loess_curves_source.tsv	2	btn3a2	51.1167	-0.120593	36833	30	ok	BTN3A2	0.138117	4.33493e-195	4.11606e-194	194.363	Positive PWAS beta	608	Increasing
Figure 4	a-d	F4_loess_curves	Age-grid LOESS fitted protein trajectories.	figure_source	figure9_metscore2_protein_loess_curves_source.tsv	2	btn3a2	51.6	-0.113281	36833	30	ok	BTN3A2	0.138117	4.33493e-195	4.11606e-194	194.363	Positive PWAS beta	608	Increasing
Figure 4	a-d	F4_loess_curves	Age-grid LOESS fitted protein trajectories.	figure_source	figure9_metscore2_protein_loess_curves_source.tsv	2	btn3a2	52.0833	-0.105801	36833	30	ok	BTN3A2	0.138117	4.33493e-195	4.11606e-194	194.363	Positive PWAS beta	608	Increasing
Figure 4	a-d	F4_loess_curves	Age-grid LOESS fitted protein trajectories.	figure_source	figure9_metscore2_protein_loess_curves_source.tsv	2	btn3a2	52.5667	-0.0982208	36833	30	ok	BTN3A2	0.138117	4.33493e-195	4.11606e-194	194.363	Positive PWAS beta	608	Increasing
Figure 4	a-d	F4_loess_curves	Age-grid LOESS fitted protein trajectories.	figure_source	figure9_metscore2_protein_loess_curves_source.tsv	2	btn3a2	53.05	-0.0903373	36833	30	ok	BTN3A2	0.138117	4.33493e-195	4.11606e-194	194.363	Positive PWAS beta	608	Increasing
Figure 4	a-d	F4_loess_curves	Age-grid LOESS fitted protein trajectories.	figure_source	figure9_metscore2_protein_loess_curves_source.tsv	2	btn3a2	53.5333	-0.0823134	36833	30	ok	BTN3A2	0.138117	4.33493e-195	4.11606e-194	194.363	Positive PWAS beta	608	Increasing
Figure 4	a-d	F4_loess_curves	Age-grid LOESS fitted protein trajectories.	figure_source	figure9_metscore2_protein_loess_curves_source.tsv	2	btn3a2	54.0167	-0.0734541	36833	30	ok	BTN3A2	0.138117	4.33493e-195	4.11606e-194	194.363	Positive PWAS beta	608	Increasing
Figure 4	a-d	F4_loess_curves	Age-grid LOESS fitted protein trajectories.	figure_source	figure9_metscore2_protein_loess_curves_source.tsv	2	btn3a2	54.5	-0.0649393	36833	30	ok	BTN3A2	0.138117	4.33493e-195	4.11606e-194	194.363	Positive PWAS beta	608	Increasing
Figure 4	a-d	F4_loess_curves	Age-grid LOESS fitted protein trajectories.	figure_source	figure9_metscore2_protein_loess_curves_source.tsv	2	btn3a2	54.9833	-0.0553133	36833	30	ok	BTN3A2	0.138117	4.33493e-195	4.11606e-194	194.363	Positive PWAS beta	608	Increasing
Figure 4	a-d	F4_loess_curves	Age-grid LOESS fitted protein trajectories.	figure_source	figure9_metscore2_protein_loess_curves_source.tsv	2	btn3a2	55.4667	-0.0461905	36833	30	ok	BTN3A2	0.138117	4.33493e-195	4.11606e-194	194.363	Positive PWAS beta	608	Increasing
Figure 4	a-d	F4_loess_curves	Age-grid LOESS fitted protein trajectories.	figure_source	figure9_metscore2_protein_loess_curves_source.tsv	2	btn3a2	55.95	-0.0367255	36833	30	ok	BTN3A2	0.138117	4.33493e-195	4.11606e-194	194.363	Positive PWAS beta	608	Increasing
Figure 4	a-d	F4_loess_curves	Age-grid LOESS fitted protein trajectories.	figure_source	figure9_metscore2_protein_loess_curves_source.tsv	2	btn3a2	56.4333	-0.0270812	36833	30	ok	BTN3A2	0.138117	4.33493e-195	4.11606e-194	194.363	Positive PWAS beta	608	Increasing
Figure 4	a-d	F4_loess_curves	Age-grid LOESS fitted protein trajectories.	figure_source	figure9_metscore2_protein_loess_curves_source.tsv	2	btn3a2	56.9167	-0.0179723	36833	30	ok	BTN3A2	0.138117	4.33493e-195	4.11606e-194	194.363	Positive PWAS beta	608	Increasing
Figure 4	a-d	F4_loess_curves	Age-grid LOESS fitted protein trajectories.	figure_source	figure9_metscore2_protein_loess_curves_source.tsv	2	btn3a2	57.4	-0.00825582	36833	30	ok	BTN3A2	0.138117	4.33493e-195	4.11606e-194	194.363	Positive PWAS beta	608	Increasing
Figure 4	a-d	F4_loess_curves	Age-grid LOESS fitted protein trajectories.	figure_source	figure9_metscore2_protein_loess_curves_source.tsv	2	btn3a2	57.8833	0.000865924	36833	30	ok	BTN3A2	0.138117	4.33493e-195	4.11606e-194	194.363	Positive PWAS beta	608	Increasing
Figure 4	a-d	F4_loess_curves	Age-grid LOESS fitted protein trajectories.	figure_source	figure9_metscore2_protein_loess_curves_source.tsv	2	btn3a2	58.3667	0.0105172	36833	30	ok	BTN3A2	0.138117	4.33493e-195	4.11606e-194	194.363	Positive PWAS beta	608	Increasing
Figure 4	a-d	F4_loess_curves	Age-grid LOESS fitted protein trajectories.	figure_source	figure9_metscore2_protein_loess_curves_source.tsv	2	btn3a2	58.85	0.0200252	36833	30	ok	BTN3A2	0.138117	4.33493e-195	4.11606e-194	194.363	Positive PWAS beta	608	Increasing
Figure 4	a-d	F4_loess_curves	Age-grid LOESS fitted protein trajectories.	figure_source	figure9_metscore2_protein_loess_curves_source.tsv	2	btn3a2	59.3333	0.0298365	36833	30	ok	BTN3A2	0.138117	4.33493e-195	4.11606e-194	194.363	Positive PWAS beta	608	Increasing
Figure 4	a-d	F4_loess_curves	Age-grid LOESS fitted protein trajectories.	figure_source	figure9_metscore2_protein_loess_curves_source.tsv	2	btn3a2	59.8167	0.0398843	36833	30	ok	BTN3A2	0.138117	4.33493e-195	4.11606e-194	194.363	Positive PWAS beta	608	Increasing
Figure 4	a-d	F4_loess_curves	Age-grid LOESS fitted protein trajectories.	figure_source	figure9_metscore2_protein_loess_curves_source.tsv	2	btn3a2	60.3	0.0500328	36833	30	ok	BTN3A2	0.138117	4.33493e-195	4.11606e-194	194.363	Positive PWAS beta	608	Increasing
Figure 4	a-d	F4_loess_curves	Age-grid LOESS fitted protein trajectories.	figure_source	figure9_metscore2_protein_loess_curves_source.tsv	2	btn3a2	60.7833	0.060234	36833	30	ok	BTN3A2	0.138117	4.33493e-195	4.11606e-194	194.363	Positive PWAS beta	608	Increasing
Figure 4	a-d	F4_loess_curves	Age-grid LOESS fitted protein trajectories.	figure_source	figure9_metscore2_protein_loess_curves_source.tsv	2	btn3a2	61.2667	0.0704737	36833	30	ok	BTN3A2	0.138117	4.33493e-195	4.11606e-194	194.363	Positive PWAS beta	608	Increasing
Figure 4	a-d	F4_loess_curves	Age-grid LOESS fitted protein trajectories.	figure_source	figure9_metscore2_protein_loess_curves_source.tsv	2	btn3a2	61.75	0.0807497	36833	30	ok	BTN3A2	0.138117	4.33493e-195	4.11606e-194	194.363	Positive PWAS beta	608	Increasing
Figure 4	a-d	F4_loess_curves	Age-grid LOESS fitted protein trajectories.	figure_source	figure9_metscore2_protein_loess_curves_source.tsv	2	btn3a2	62.2333	0.0910637	36833	30	ok	BTN3A2	0.138117	4.33493e-195	4.11606e-194	194.363	Positive PWAS beta	608	Increasing
Figure 4	a-d	F4_loess_curves	Age-grid LOESS fitted protein trajectories.	figure_source	figure9_metscore2_protein_loess_curves_source.tsv	2	btn3a2	62.7167	0.101417	36833	30	ok	BTN3A2	0.138117	4.33493e-195	4.11606e-194	194.363	Positive PWAS beta	608	Increasing
Figure 4	a-d	F4_loess_curves	Age-grid LOESS fitted protein trajectories.	figure_source	figure9_metscore2_protein_loess_curves_source.tsv	2	btn3a2	63.2	0.11181	36833	30	ok	BTN3A2	0.138117	4.33493e-195	4.11606e-194	194.363	Positive PWAS beta	608	Increasing
Figure 4	a-d	F4_loess_curves	Age-grid LOESS fitted protein trajectories.	figure_source	figure9_metscore2_protein_loess_curves_source.tsv	2	btn3a2	63.6833	0.122247	36833	30	ok	BTN3A2	0.138117	4.33493e-195	4.11606e-194	194.363	Positive PWAS beta	608	Increasing
Figure 4	a-d	F4_loess_curves	Age-grid LOESS fitted protein trajectories.	figure_source	figure9_metscore2_protein_loess_curves_source.tsv	2	btn3a2	64.1667	0.132733	36833	30	ok	BTN3A2	0.138117	4.33493e-195	4.11606e-194	194.363	Positive PWAS beta	608	Increasing
Figure 4	a-d	F4_loess_curves	Age-grid LOESS fitted protein trajectories.	figure_source	figure9_metscore2_protein_loess_curves_source.tsv	2	btn3a2	64.65	0.143274	36833	30	ok	BTN3A2	0.138117	4.33493e-195	4.11606e-194	194.363	Positive PWAS beta	608	Increasing
Figure 4	a-d	F4_loess_curves	Age-grid LOESS fitted protein trajectories.	figure_source	figure9_metscore2_protein_loess_curves_source.tsv	2	btn3a2	65.1333	0.153876	36833	30	ok	BTN3A2	0.138117	4.33493e-195	4.11606e-194	194.363	Positive PWAS beta	608	Increasing
Figure 4	a-d	F4_loess_curves	Age-grid LOESS fitted protein trajectories.	figure_source	figure9_metscore2_protein_loess_curves_source.tsv	2	btn3a2	65.6167	0.164543	36833	30	ok	BTN3A2	0.138117	4.33493e-195	4.11606e-194	194.363	Positive PWAS beta	608	Increasing
Figure 4	a-d	F4_loess_curves	Age-grid LOESS fitted protein trajectories.	figure_source	figure9_metscore2_protein_loess_curves_source.tsv	2	btn3a2	66.1	0.175275	36833	30	ok	BTN3A2	0.138117	4.33493e-195	4.11606e-194	194.363	Positive PWAS beta	608	Increasing
Figure 4	a-d	F4_loess_curves	Age-grid LOESS fitted protein trajectories.	figure_source	figure9_metscore2_protein_loess_curves_source.tsv	2	btn3a2	66.5833	0.186073	36833	30	ok	BTN3A2	0.138117	4.33493e-195	4.11606e-194	194.363	Positive PWAS beta	608	Increasing
Figure 4	a-d	F4_loess_curves	Age-grid LOESS fitted protein trajectories.	figure_source	figure9_metscore2_protein_loess_curves_source.tsv	2	btn3a2	67.0667	0.196935	36833	30	ok	BTN3A2	0.138117	4.33493e-195	4.11606e-194	194.363	Positive PWAS beta	608	Increasing
Figure 4	a-d	F4_loess_curves	Age-grid LOESS fitted protein trajectories.	figure_source	figure9_metscore2_protein_loess_curves_source.tsv	2	btn3a2	67.55	0.207859	36833	30	ok	BTN3A2	0.138117	4.33493e-195	4.11606e-194	194.363	Positive PWAS beta	608	Increasing
Figure 4	a-d	F4_loess_curves	Age-grid LOESS fitted protein trajectories.	figure_source	figure9_metscore2_protein_loess_curves_source.tsv	2	btn3a2	68.0333	0.218841	36833	30	ok	BTN3A2	0.138117	4.33493e-195	4.11606e-194	194.363	Positive PWAS beta	608	Increasing
Figure 4	a-d	F4_loess_curves	Age-grid LOESS fitted protein trajectories.	figure_source	figure9_metscore2_protein_loess_curves_source.tsv	2	btn3a2	68.5167	0.229877	36833	30	ok	BTN3A2	0.138117	4.33493e-195	4.11606e-194	194.363	Positive PWAS beta	608	Increasing
Figure 4	a-d	F4_loess_curves	Age-grid LOESS fitted protein trajectories.	figure_source	figure9_metscore2_protein_loess_curves_source.tsv	2	btn3a2	69	0.240964	36833	30	ok	BTN3A2	0.138117	4.33493e-195	4.11606e-194	194.363	Positive PWAS beta	608	Increasing
Figure 4	a-d	F4_loess_curves	Age-grid LOESS fitted protein trajectories.	figure_source	figure9_metscore2_protein_loess_curves_source.tsv	2	c1qa	40	-0.103676	37113	30	ok	C1QA	0.118789	2.43388e-146	1.76049e-145	145.614	Positive PWAS beta	608	Increasing
Figure 4	a-d	F4_loess_curves	Age-grid LOESS fitted protein trajectories.	figure_source	figure9_metscore2_protein_loess_curves_source.tsv	2	c1qa	40.4833	-0.0960784	37113	30	ok	C1QA	0.118789	2.43388e-146	1.76049e-145	145.614	Positive PWAS beta	608	Increasing
Figure 4	a-d	F4_loess_curves	Age-grid LOESS fitted protein trajectories.	figure_source	figure9_metscore2_protein_loess_curves_source.tsv	2	c1qa	40.9667	-0.0890868	37113	30	ok	C1QA	0.118789	2.43388e-146	1.76049e-145	145.614	Positive PWAS beta	608	Increasing
Figure 4	a-d	F4_loess_curves	Age-grid LOESS fitted protein trajectories.	figure_source	figure9_metscore2_protein_loess_curves_source.tsv	2	c1qa	41.45	-0.0826953	37113	30	ok	C1QA	0.118789	2.43388e-146	1.76049e-145	145.614	Positive PWAS beta	608	Increasing
Figure 4	a-d	F4_loess_curves	Age-grid LOESS fitted protein trajectories.	figure_source	figure9_metscore2_protein_loess_curves_source.tsv	2	c1qa	41.9333	-0.0768958	37113	30	ok	C1QA	0.118789	2.43388e-146	1.76049e-145	145.614	Positive PWAS beta	608	Increasing
Figure 4	a-d	F4_loess_curves	Age-grid LOESS fitted protein trajectories.	figure_source	figure9_metscore2_protein_loess_curves_source.tsv	2	c1qa	42.4167	-0.0716796	37113	30	ok	C1QA	0.118789	2.43388e-146	1.76049e-145	145.614	Positive PWAS beta	608	Increasing
Figure 4	a-d	F4_loess_curves	Age-grid LOESS fitted protein trajectories.	figure_source	figure9_metscore2_protein_loess_curves_source.tsv	2	c1qa	42.9	-0.0670384	37113	30	ok	C1QA	0.118789	2.43388e-146	1.76049e-145	145.614	Positive PWAS beta	608	Increasing
Figure 4	a-d	F4_loess_curves	Age-grid LOESS fitted protein trajectories.	figure_source	figure9_metscore2_protein_loess_curves_source.tsv	2	c1qa	43.3833	-0.0629637	37113	30	ok	C1QA	0.118789	2.43388e-146	1.76049e-145	145.614	Positive PWAS beta	608	Increasing
Figure 4	a-d	F4_loess_curves	Age-grid LOESS fitted protein trajectories.	figure_source	figure9_metscore2_protein_loess_curves_source.tsv	2	c1qa	43.8667	-0.0594466	37113	30	ok	C1QA	0.118789	2.43388e-146	1.76049e-145	145.614	Positive PWAS beta	608	Increasing
Figure 4	a-d	F4_loess_curves	Age-grid LOESS fitted protein trajectories.	figure_source	figure9_metscore2_protein_loess_curves_source.tsv	2	c1qa	44.35	-0.056477	37113	30	ok	C1QA	0.118789	2.43388e-146	1.76049e-145	145.614	Positive PWAS beta	608	Increasing
Figure 4	a-d	F4_loess_curves	Age-grid LOESS fitted protein trajectories.	figure_source	figure9_metscore2_protein_loess_curves_source.tsv	2	c1qa	44.8333	-0.0540426	37113	30	ok	C1QA	0.118789	2.43388e-146	1.76049e-145	145.614	Positive PWAS beta	608	Increasing
Figure 4	a-d	F4_loess_curves	Age-grid LOESS fitted protein trajectories.	figure_source	figure9_metscore2_protein_loess_curves_source.tsv	2	c1qa	45.3167	-0.0521293	37113	30	ok	C1QA	0.118789	2.43388e-146	1.76049e-145	145.614	Positive PWAS beta	608	Increasing
Figure 4	a-d	F4_loess_curves	Age-grid LOESS fitted protein trajectories.	figure_source	figure9_metscore2_protein_loess_curves_source.tsv	2	c1qa	45.8	-0.0507235	37113	30	ok	C1QA	0.118789	2.43388e-146	1.76049e-145	145.614	Positive PWAS beta	608	Increasing
Figure 4	a-d	F4_loess_curves	Age-grid LOESS fitted protein trajectories.	figure_source	figure9_metscore2_protein_loess_curves_source.tsv	2	c1qa	46.2833	-0.0498126	37113	30	ok	C1QA	0.118789	2.43388e-146	1.76049e-145	145.614	Positive PWAS beta	608	Increasing
Figure 4	a-d	F4_loess_curves	Age-grid LOESS fitted protein trajectories.	figure_source	figure9_metscore2_protein_loess_curves_source.tsv	2	c1qa	46.7667	-0.0493859	37113	30	ok	C1QA	0.118789	2.43388e-146	1.76049e-145	145.614	Positive PWAS beta	608	Increasing
Figure 4	a-d	F4_loess_curves	Age-grid LOESS fitted protein trajectories.	figure_source	figure9_metscore2_protein_loess_curves_source.tsv	2	c1qa	47.25	-0.0494356	37113	30	ok	C1QA	0.118789	2.43388e-146	1.76049e-145	145.614	Positive PWAS beta	608	Increasing
Figure 4	a-d	F4_loess_curves	Age-grid LOESS fitted protein trajectories.	figure_source	figure9_metscore2_protein_loess_curves_source.tsv	2	c1qa	47.7333	-0.0499603	37113	30	ok	C1QA	0.118789	2.43388e-146	1.76049e-145	145.614	Positive PWAS beta	608	Increasing
Figure 4	a-d	F4_loess_curves	Age-grid LOESS fitted protein trajectories.	figure_source	figure9_metscore2_protein_loess_curves_source.tsv	2	c1qa	48.2167	-0.0509695	37113	30	ok	C1QA	0.118789	2.43388e-146	1.76049e-145	145.614	Positive PWAS beta	608	Increasing
Figure 4	a-d	F4_loess_curves	Age-grid LOESS fitted protein trajectories.	figure_source	figure9_metscore2_protein_loess_curves_source.tsv	2	c1qa	48.7	-0.0524957	37113	30	ok	C1QA	0.118789	2.43388e-146	1.76049e-145	145.614	Positive PWAS beta	608	Increasing
Figure 4	a-d	F4_loess_curves	Age-grid LOESS fitted protein trajectories.	figure_source	figure9_metscore2_protein_loess_curves_source.tsv	2	c1qa	49.1833	-0.0546088	37113	30	ok	C1QA	0.118789	2.43388e-146	1.76049e-145	145.614	Positive PWAS beta	608	Increasing
Figure 4	a-d	F4_loess_curves	Age-grid LOESS fitted protein trajectories.	figure_source	figure9_metscore2_protein_loess_curves_source.tsv	2	c1qa	49.6667	-0.0574197	37113	30	ok	C1QA	0.118789	2.43388e-146	1.76049e-145	145.614	Positive PWAS beta	608	Increasing
Figure 4	a-d	F4_loess_curves	Age-grid LOESS fitted protein trajectories.	figure_source	figure9_metscore2_protein_loess_curves_source.tsv	2	c1qa	50.15	-0.0610245	37113	30	ok	C1QA	0.118789	2.43388e-146	1.76049e-145	145.614	Positive PWAS beta	608	Increasing
Figure 4	a-d	F4_loess_curves	Age-grid LOESS fitted protein trajectories.	figure_source	figure9_metscore2_protein_loess_curves_source.tsv	2	c1qa	50.6333	-0.065679	37113	30	ok	C1QA	0.118789	2.43388e-146	1.76049e-145	145.614	Positive PWAS beta	608	Increasing
Figure 4	a-d	F4_loess_curves	Age-grid LOESS fitted protein trajectories.	figure_source	figure9_metscore2_protein_loess_curves_source.tsv	2	c1qa	51.1167	-0.0713597	37113	30	ok	C1QA	0.118789	2.43388e-146	1.76049e-145	145.614	Positive PWAS beta	608	Increasing
Figure 4	a-d	F4_loess_curves	Age-grid LOESS fitted protein trajectories.	figure_source	figure9_metscore2_protein_loess_curves_source.tsv	2	c1qa	51.6	-0.07632	37113	30	ok	C1QA	0.118789	2.43388e-146	1.76049e-145	145.614	Positive PWAS beta	608	Increasing
Figure 4	a-d	F4_loess_curves	Age-grid LOESS fitted protein trajectories.	figure_source	figure9_metscore2_protein_loess_curves_source.tsv	2	c1qa	52.0833	-0.0814403	37113	30	ok	C1QA	0.118789	2.43388e-146	1.76049e-145	145.614	Positive PWAS beta	608	Increasing
Figure 4	a-d	F4_loess_curves	Age-grid LOESS fitted protein trajectories.	figure_source	figure9_metscore2_protein_loess_curves_source.tsv	2	c1qa	52.5667	-0.0860814	37113	30	ok	C1QA	0.118789	2.43388e-146	1.76049e-145	145.614	Positive PWAS beta	608	Increasing
Figure 4	a-d	F4_loess_curves	Age-grid LOESS fitted protein trajectories.	figure_source	figure9_metscore2_protein_loess_curves_source.tsv	2	c1qa	53.05	-0.0891606	37113	30	ok	C1QA	0.118789	2.43388e-146	1.76049e-145	145.614	Positive PWAS beta	608	Increasing
Figure 4	a-d	F4_loess_curves	Age-grid LOESS fitted protein trajectories.	figure_source	figure9_metscore2_protein_loess_curves_source.tsv	2	c1qa	53.5333	-0.092738	37113	30	ok	C1QA	0.118789	2.43388e-146	1.76049e-145	145.614	Positive PWAS beta	608	Increasing
Figure 4	a-d	F4_loess_curves	Age-grid LOESS fitted protein trajectories.	figure_source	figure9_metscore2_protein_loess_curves_source.tsv	2	c1qa	54.0167	-0.0930077	37113	30	ok	C1QA	0.118789	2.43388e-146	1.76049e-145	145.614	Positive PWAS beta	608	Increasing
Figure 4	a-d	F4_loess_curves	Age-grid LOESS fitted protein trajectories.	figure_source	figure9_metscore2_protein_loess_curves_source.tsv	2	c1qa	54.5	-0.0946028	37113	30	ok	C1QA	0.118789	2.43388e-146	1.76049e-145	145.614	Positive PWAS beta	608	Increasing
Figure 4	a-d	F4_loess_curves	Age-grid LOESS fitted protein trajectories.	figure_source	figure9_metscore2_protein_loess_curves_source.tsv	2	c1qa	54.9833	-0.092043	37113	30	ok	C1QA	0.118789	2.43388e-146	1.76049e-145	145.614	Positive PWAS beta	608	Increasing
Figure 4	a-d	F4_loess_curves	Age-grid LOESS fitted protein trajectories.	figure_source	figure9_metscore2_protein_loess_curves_source.tsv	2	c1qa	55.4667	-0.0907563	37113	30	ok	C1QA	0.118789	2.43388e-146	1.76049e-145	145.614	Positive PWAS beta	608	Increasing
Figure 4	a-d	F4_loess_curves	Age-grid LOESS fitted protein trajectories.	figure_source	figure9_metscore2_protein_loess_curves_source.tsv	2	c1qa	55.95	-0.0861363	37113	30	ok	C1QA	0.118789	2.43388e-146	1.76049e-145	145.614	Positive PWAS beta	608	Increasing
Figure 4	a-d	F4_loess_curves	Age-grid LOESS fitted protein trajectories.	figure_source	figure9_metscore2_protein_loess_curves_source.tsv	2	c1qa	56.4333	-0.0817402	37113	30	ok	C1QA	0.118789	2.43388e-146	1.76049e-145	145.614	Positive PWAS beta	608	Increasing
Figure 4	a-d	F4_loess_curves	Age-grid LOESS fitted protein trajectories.	figure_source	figure9_metscore2_protein_loess_curves_source.tsv	2	c1qa	56.9167	-0.0752154	37113	30	ok	C1QA	0.118789	2.43388e-146	1.76049e-145	145.614	Positive PWAS beta	608	Increasing
Figure 4	a-d	F4_loess_curves	Age-grid LOESS fitted protein trajectories.	figure_source	figure9_metscore2_protein_loess_curves_source.tsv	2	c1qa	57.4	-0.0682047	37113	30	ok	C1QA	0.118789	2.43388e-146	1.76049e-145	145.614	Positive PWAS beta	608	Increasing
Figure 4	a-d	F4_loess_curves	Age-grid LOESS fitted protein trajectories.	figure_source	figure9_metscore2_protein_loess_curves_source.tsv	2	c1qa	57.8833	-0.0600158	37113	30	ok	C1QA	0.118789	2.43388e-146	1.76049e-145	145.614	Positive PWAS beta	608	Increasing
Figure 4	a-d	F4_loess_curves	Age-grid LOESS fitted protein trajectories.	figure_source	figure9_metscore2_protein_loess_curves_source.tsv	2	c1qa	58.3667	-0.0514387	37113	30	ok	C1QA	0.118789	2.43388e-146	1.76049e-145	145.614	Positive PWAS beta	608	Increasing
Figure 4	a-d	F4_loess_curves	Age-grid LOESS fitted protein trajectories.	figure_source	figure9_metscore2_protein_loess_curves_source.tsv	2	c1qa	58.85	-0.0426076	37113	30	ok	C1QA	0.118789	2.43388e-146	1.76049e-145	145.614	Positive PWAS beta	608	Increasing
Figure 4	a-d	F4_loess_curves	Age-grid LOESS fitted protein trajectories.	figure_source	figure9_metscore2_protein_loess_curves_source.tsv	2	c1qa	59.3333	-0.0333758	37113	30	ok	C1QA	0.118789	2.43388e-146	1.76049e-145	145.614	Positive PWAS beta	608	Increasing
Figure 4	a-d	F4_loess_curves	Age-grid LOESS fitted protein trajectories.	figure_source	figure9_metscore2_protein_loess_curves_source.tsv	2	c1qa	59.8167	-0.0237088	37113	30	ok	C1QA	0.118789	2.43388e-146	1.76049e-145	145.614	Positive PWAS beta	608	Increasing
Figure 4	a-d	F4_loess_curves	Age-grid LOESS fitted protein trajectories.	figure_source	figure9_metscore2_protein_loess_curves_source.tsv	2	c1qa	60.3	-0.0137424	37113	30	ok	C1QA	0.118789	2.43388e-146	1.76049e-145	145.614	Positive PWAS beta	608	Increasing
Figure 4	a-d	F4_loess_curves	Age-grid LOESS fitted protein trajectories.	figure_source	figure9_metscore2_protein_loess_curves_source.tsv	2	c1qa	60.7833	-0.0035068	37113	30	ok	C1QA	0.118789	2.43388e-146	1.76049e-145	145.614	Positive PWAS beta	608	Increasing
Figure 4	a-d	F4_loess_curves	Age-grid LOESS fitted protein trajectories.	figure_source	figure9_metscore2_protein_loess_curves_source.tsv	2	c1qa	61.2667	0.00699944	37113	30	ok	C1QA	0.118789	2.43388e-146	1.76049e-145	145.614	Positive PWAS beta	608	Increasing
Figure 4	a-d	F4_loess_curves	Age-grid LOESS fitted protein trajectories.	figure_source	figure9_metscore2_protein_loess_curves_source.tsv	2	c1qa	61.75	0.017782	37113	30	ok	C1QA	0.118789	2.43388e-146	1.76049e-145	145.614	Positive PWAS beta	608	Increasing
Figure 4	a-d	F4_loess_curves	Age-grid LOESS fitted protein trajectories.	figure_source	figure9_metscore2_protein_loess_curves_source.tsv	2	c1qa	62.2333	0.0288454	37113	30	ok	C1QA	0.118789	2.43388e-146	1.76049e-145	145.614	Positive PWAS beta	608	Increasing
Figure 4	a-d	F4_loess_curves	Age-grid LOESS fitted protein trajectories.	figure_source	figure9_metscore2_protein_loess_curves_source.tsv	2	c1qa	62.7167	0.0401939	37113	30	ok	C1QA	0.118789	2.43388e-146	1.76049e-145	145.614	Positive PWAS beta	608	Increasing
Figure 4	a-d	F4_loess_curves	Age-grid LOESS fitted protein trajectories.	figure_source	figure9_metscore2_protein_loess_curves_source.tsv	2	c1qa	63.2	0.0518315	37113	30	ok	C1QA	0.118789	2.43388e-146	1.76049e-145	145.614	Positive PWAS beta	608	Increasing
Figure 4	a-d	F4_loess_curves	Age-grid LOESS fitted protein trajectories.	figure_source	figure9_metscore2_protein_loess_curves_source.tsv	2	c1qa	63.6833	0.0637602	37113	30	ok	C1QA	0.118789	2.43388e-146	1.76049e-145	145.614	Positive PWAS beta	608	Increasing
Figure 4	a-d	F4_loess_curves	Age-grid LOESS fitted protein trajectories.	figure_source	figure9_metscore2_protein_loess_curves_source.tsv	2	c1qa	64.1667	0.0759804	37113	30	ok	C1QA	0.118789	2.43388e-146	1.76049e-145	145.614	Positive PWAS beta	608	Increasing
Figure 4	a-d	F4_loess_curves	Age-grid LOESS fitted protein trajectories.	figure_source	figure9_metscore2_protein_loess_curves_source.tsv	2	c1qa	64.65	0.0884919	37113	30	ok	C1QA	0.118789	2.43388e-146	1.76049e-145	145.614	Positive PWAS beta	608	Increasing
Figure 4	a-d	F4_loess_curves	Age-grid LOESS fitted protein trajectories.	figure_source	figure9_metscore2_protein_loess_curves_source.tsv	2	c1qa	65.1333	0.101294	37113	30	ok	C1QA	0.118789	2.43388e-146	1.76049e-145	145.614	Positive PWAS beta	608	Increasing
Figure 4	a-d	F4_loess_curves	Age-grid LOESS fitted protein trajectories.	figure_source	figure9_metscore2_protein_loess_curves_source.tsv	2	c1qa	65.6167	0.114383	37113	30	ok	C1QA	0.118789	2.43388e-146	1.76049e-145	145.614	Positive PWAS beta	608	Increasing
Figure 4	a-d	F4_loess_curves	Age-grid LOESS fitted protein trajectories.	figure_source	figure9_metscore2_protein_loess_curves_source.tsv	2	c1qa	66.1	0.127755	37113	30	ok	C1QA	0.118789	2.43388e-146	1.76049e-145	145.614	Positive PWAS beta	608	Increasing
Figure 4	a-d	F4_loess_curves	Age-grid LOESS fitted protein trajectories.	figure_source	figure9_metscore2_protein_loess_curves_source.tsv	2	c1qa	66.5833	0.141404	37113	30	ok	C1QA	0.118789	2.43388e-146	1.76049e-145	145.614	Positive PWAS beta	608	Increasing
Figure 4	a-d	F4_loess_curves	Age-grid LOESS fitted protein trajectories.	figure_source	figure9_metscore2_protein_loess_curves_source.tsv	2	c1qa	67.0667	0.155323	37113	30	ok	C1QA	0.118789	2.43388e-146	1.76049e-145	145.614	Positive PWAS beta	608	Increasing
Figure 4	a-d	F4_loess_curves	Age-grid LOESS fitted protein trajectories.	figure_source	figure9_metscore2_protein_loess_curves_source.tsv	2	c1qa	67.55	0.169507	37113	30	ok	C1QA	0.118789	2.43388e-146	1.76049e-145	145.614	Positive PWAS beta	608	Increasing
Figure 4	a-d	F4_loess_curves	Age-grid LOESS fitted protein trajectories.	figure_source	figure9_metscore2_protein_loess_curves_source.tsv	2	c1qa	68.0333	0.183952	37113	30	ok	C1QA	0.118789	2.43388e-146	1.76049e-145	145.614	Positive PWAS beta	608	Increasing
Figure 4	a-d	F4_loess_curves	Age-grid LOESS fitted protein trajectories.	figure_source	figure9_metscore2_protein_loess_curves_source.tsv	2	c1qa	68.5167	0.198655	37113	30	ok	C1QA	0.118789	2.43388e-146	1.76049e-145	145.614	Positive PWAS beta	608	Increasing
Figure 4	a-d	F4_loess_curves	Age-grid LOESS fitted protein trajectories.	figure_source	figure9_metscore2_protein_loess_curves_source.tsv	2	c1qa	69	0.213602	37113	30	ok	C1QA	0.118789	2.43388e-146	1.76049e-145	145.614	Positive PWAS beta	608	Increasing
Figure 4	a-d	F4_loess_curves	Age-grid LOESS fitted protein trajectories.	figure_source	figure9_metscore2_protein_loess_curves_source.tsv	2	c1qbp	40	-0.0436165	32213	30	ok	C1QBP	0.0250475	3.94186e-08	7.65524e-08	7.4043	Positive PWAS beta	608	Increasing
Figure 4	a-d	F4_loess_curves	Age-grid LOESS fitted protein trajectories.	figure_source	figure9_metscore2_protein_loess_curves_source.tsv	2	c1qbp	40.4833	-0.0430413	32213	30	ok	C1QBP	0.0250475	3.94186e-08	7.65524e-08	7.4043	Positive PWAS beta	608	Increasing
Figure 4	a-d	F4_loess_curves	Age-grid LOESS fitted protein trajectories.	figure_source	figure9_metscore2_protein_loess_curves_source.tsv	2	c1qbp	40.9667	-0.0422572	32213	30	ok	C1QBP	0.0250475	3.94186e-08	7.65524e-08	7.4043	Positive PWAS beta	608	Increasing
Figure 4	a-d	F4_loess_curves	Age-grid LOESS fitted protein trajectories.	figure_source	figure9_metscore2_protein_loess_curves_source.tsv	2	c1qbp	41.45	-0.0412794	32213	30	ok	C1QBP	0.0250475	3.94186e-08	7.65524e-08	7.4043	Positive PWAS beta	608	Increasing
Figure 4	a-d	F4_loess_curves	Age-grid LOESS fitted protein trajectories.	figure_source	figure9_metscore2_protein_loess_curves_source.tsv	2	c1qbp	41.9333	-0.0401218	32213	30	ok	C1QBP	0.0250475	3.94186e-08	7.65524e-08	7.4043	Positive PWAS beta	608	Increasing
Figure 4	a-d	F4_loess_curves	Age-grid LOESS fitted protein trajectories.	figure_source	figure9_metscore2_protein_loess_curves_source.tsv	2	c1qbp	42.4167	-0.0387982	32213	30	ok	C1QBP	0.0250475	3.94186e-08	7.65524e-08	7.4043	Positive PWAS beta	608	Increasing
Figure 4	a-d	F4_loess_curves	Age-grid LOESS fitted protein trajectories.	figure_source	figure9_metscore2_protein_loess_curves_source.tsv	2	c1qbp	42.9	-0.0373231	32213	30	ok	C1QBP	0.0250475	3.94186e-08	7.65524e-08	7.4043	Positive PWAS beta	608	Increasing
Figure 4	a-d	F4_loess_curves	Age-grid LOESS fitted protein trajectories.	figure_source	figure9_metscore2_protein_loess_curves_source.tsv	2	c1qbp	43.3833	-0.035711	32213	30	ok	C1QBP	0.0250475	3.94186e-08	7.65524e-08	7.4043	Positive PWAS beta	608	Increasing
Figure 4	a-d	F4_loess_curves	Age-grid LOESS fitted protein trajectories.	figure_source	figure9_metscore2_protein_loess_curves_source.tsv	2	c1qbp	43.8667	-0.0339729	32213	30	ok	C1QBP	0.0250475	3.94186e-08	7.65524e-08	7.4043	Positive PWAS beta	608	Increasing
Figure 4	a-d	F4_loess_curves	Age-grid LOESS fitted protein trajectories.	figure_source	figure9_metscore2_protein_loess_curves_source.tsv	2	c1qbp	44.35	-0.0321174	32213	30	ok	C1QBP	0.0250475	3.94186e-08	7.65524e-08	7.4043	Positive PWAS beta	608	Increasing
Figure 4	a-d	F4_loess_curves	Age-grid LOESS fitted protein trajectories.	figure_source	figure9_metscore2_protein_loess_curves_source.tsv	2	c1qbp	44.8333	-0.0301505	32213	30	ok	C1QBP	0.0250475	3.94186e-08	7.65524e-08	7.4043	Positive PWAS beta	608	Increasing
Figure 4	a-d	F4_loess_curves	Age-grid LOESS fitted protein trajectories.	figure_source	figure9_metscore2_protein_loess_curves_source.tsv	2	c1qbp	45.3167	-0.028076	32213	30	ok	C1QBP	0.0250475	3.94186e-08	7.65524e-08	7.4043	Positive PWAS beta	608	Increasing
Figure 4	a-d	F4_loess_curves	Age-grid LOESS fitted protein trajectories.	figure_source	figure9_metscore2_protein_loess_curves_source.tsv	2	c1qbp	45.8	-0.0258947	32213	30	ok	C1QBP	0.0250475	3.94186e-08	7.65524e-08	7.4043	Positive PWAS beta	608	Increasing
Figure 4	a-d	F4_loess_curves	Age-grid LOESS fitted protein trajectories.	figure_source	figure9_metscore2_protein_loess_curves_source.tsv	2	c1qbp	46.2833	-0.0236051	32213	30	ok	C1QBP	0.0250475	3.94186e-08	7.65524e-08	7.4043	Positive PWAS beta	608	Increasing
Figure 4	a-d	F4_loess_curves	Age-grid LOESS fitted protein trajectories.	figure_source	figure9_metscore2_protein_loess_curves_source.tsv	2	c1qbp	46.7667	-0.0211994	32213	30	ok	C1QBP	0.0250475	3.94186e-08	7.65524e-08	7.4043	Positive PWAS beta	608	Increasing
Figure 4	a-d	F4_loess_curves	Age-grid LOESS fitted protein trajectories.	figure_source	figure9_metscore2_protein_loess_curves_source.tsv	2	c1qbp	47.25	-0.0186629	32213	30	ok	C1QBP	0.0250475	3.94186e-08	7.65524e-08	7.4043	Positive PWAS beta	608	Increasing
Figure 4	a-d	F4_loess_curves	Age-grid LOESS fitted protein trajectories.	figure_source	figure9_metscore2_protein_loess_curves_source.tsv	2	c1qbp	47.7333	-0.0159765	32213	30	ok	C1QBP	0.0250475	3.94186e-08	7.65524e-08	7.4043	Positive PWAS beta	608	Increasing
Figure 4	a-d	F4_loess_curves	Age-grid LOESS fitted protein trajectories.	figure_source	figure9_metscore2_protein_loess_curves_source.tsv	2	c1qbp	48.2167	-0.0131173	32213	30	ok	C1QBP	0.0250475	3.94186e-08	7.65524e-08	7.4043	Positive PWAS beta	608	Increasing
Figure 4	a-d	F4_loess_curves	Age-grid LOESS fitted protein trajectories.	figure_source	figure9_metscore2_protein_loess_curves_source.tsv	2	c1qbp	48.7	-0.0100564	32213	30	ok	C1QBP	0.0250475	3.94186e-08	7.65524e-08	7.4043	Positive PWAS beta	608	Increasing
Figure 4	a-d	F4_loess_curves	Age-grid LOESS fitted protein trajectories.	figure_source	figure9_metscore2_protein_loess_curves_source.tsv	2	c1qbp	49.1833	-0.00676438	32213	30	ok	C1QBP	0.0250475	3.94186e-08	7.65524e-08	7.4043	Positive PWAS beta	608	Increasing
Figure 4	a-d	F4_loess_curves	Age-grid LOESS fitted protein trajectories.	figure_source	figure9_metscore2_protein_loess_curves_source.tsv	2	c1qbp	49.6667	-0.00324022	32213	30	ok	C1QBP	0.0250475	3.94186e-08	7.65524e-08	7.4043	Positive PWAS beta	608	Increasing
Figure 4	a-d	F4_loess_curves	Age-grid LOESS fitted protein trajectories.	figure_source	figure9_metscore2_protein_loess_curves_source.tsv	2	c1qbp	50.15	0.000380229	32213	30	ok	C1QBP	0.0250475	3.94186e-08	7.65524e-08	7.4043	Positive PWAS beta	608	Increasing
Figure 4	a-d	F4_loess_curves	Age-grid LOESS fitted protein trajectories.	figure_source	figure9_metscore2_protein_loess_curves_source.tsv	2	c1qbp	50.6333	0.0034581	32213	30	ok	C1QBP	0.0250475	3.94186e-08	7.65524e-08	7.4043	Positive PWAS beta	608	Increasing
Figure 4	a-d	F4_loess_curves	Age-grid LOESS fitted protein trajectories.	figure_source	figure9_metscore2_protein_loess_curves_source.tsv	2	c1qbp	51.1167	0.00518046	32213	30	ok	C1QBP	0.0250475	3.94186e-08	7.65524e-08	7.4043	Positive PWAS beta	608	Increasing
Figure 4	a-d	F4_loess_curves	Age-grid LOESS fitted protein trajectories.	figure_source	figure9_metscore2_protein_loess_curves_source.tsv	2	c1qbp	51.6	0.00701491	32213	30	ok	C1QBP	0.0250475	3.94186e-08	7.65524e-08	7.4043	Positive PWAS beta	608	Increasing
Figure 4	a-d	F4_loess_curves	Age-grid LOESS fitted protein trajectories.	figure_source	figure9_metscore2_protein_loess_curves_source.tsv	2	c1qbp	52.0833	0.00675733	32213	30	ok	C1QBP	0.0250475	3.94186e-08	7.65524e-08	7.4043	Positive PWAS beta	608	Increasing
Figure 4	a-d	F4_loess_curves	Age-grid LOESS fitted protein trajectories.	figure_source	figure9_metscore2_protein_loess_curves_source.tsv	2	c1qbp	52.5667	0.00733286	32213	30	ok	C1QBP	0.0250475	3.94186e-08	7.65524e-08	7.4043	Positive PWAS beta	608	Increasing
Figure 4	a-d	F4_loess_curves	Age-grid LOESS fitted protein trajectories.	figure_source	figure9_metscore2_protein_loess_curves_source.tsv	2	c1qbp	53.05	0.00557381	32213	30	ok	C1QBP	0.0250475	3.94186e-08	7.65524e-08	7.4043	Positive PWAS beta	608	Increasing
Figure 4	a-d	F4_loess_curves	Age-grid LOESS fitted protein trajectories.	figure_source	figure9_metscore2_protein_loess_curves_source.tsv	2	c1qbp	53.5333	0.00543201	32213	30	ok	C1QBP	0.0250475	3.94186e-08	7.65524e-08	7.4043	Positive PWAS beta	608	Increasing
Figure 4	a-d	F4_loess_curves	Age-grid LOESS fitted protein trajectories.	figure_source	figure9_metscore2_protein_loess_curves_source.tsv	2	c1qbp	54.0167	0.00343154	32213	30	ok	C1QBP	0.0250475	3.94186e-08	7.65524e-08	7.4043	Positive PWAS beta	608	Increasing
Figure 4	a-d	F4_loess_curves	Age-grid LOESS fitted protein trajectories.	figure_source	figure9_metscore2_protein_loess_curves_source.tsv	2	c1qbp	54.5	0.00274025	32213	30	ok	C1QBP	0.0250475	3.94186e-08	7.65524e-08	7.4043	Positive PWAS beta	608	Increasing
Figure 4	a-d	F4_loess_curves	Age-grid LOESS fitted protein trajectories.	figure_source	figure9_metscore2_protein_loess_curves_source.tsv	2	c1qbp	54.9833	0.00115205	32213	30	ok	C1QBP	0.0250475	3.94186e-08	7.65524e-08	7.4043	Positive PWAS beta	608	Increasing
Figure 4	a-d	F4_loess_curves	Age-grid LOESS fitted protein trajectories.	figure_source	figure9_metscore2_protein_loess_curves_source.tsv	2	c1qbp	55.4667	-7.49194e-05	32213	30	ok	C1QBP	0.0250475	3.94186e-08	7.65524e-08	7.4043	Positive PWAS beta	608	Increasing
Figure 4	a-d	F4_loess_curves	Age-grid LOESS fitted protein trajectories.	figure_source	figure9_metscore2_protein_loess_curves_source.tsv	2	c1qbp	55.95	-0.00154327	32213	30	ok	C1QBP	0.0250475	3.94186e-08	7.65524e-08	7.4043	Positive PWAS beta	608	Increasing
Figure 4	a-d	F4_loess_curves	Age-grid LOESS fitted protein trajectories.	figure_source	figure9_metscore2_protein_loess_curves_source.tsv	2	c1qbp	56.4333	-0.00311646	32213	30	ok	C1QBP	0.0250475	3.94186e-08	7.65524e-08	7.4043	Positive PWAS beta	608	Increasing
Figure 4	a-d	F4_loess_curves	Age-grid LOESS fitted protein trajectories.	figure_source	figure9_metscore2_protein_loess_curves_source.tsv	2	c1qbp	56.9167	-0.00475443	32213	30	ok	C1QBP	0.0250475	3.94186e-08	7.65524e-08	7.4043	Positive PWAS beta	608	Increasing
Figure 4	a-d	F4_loess_curves	Age-grid LOESS fitted protein trajectories.	figure_source	figure9_metscore2_protein_loess_curves_source.tsv	2	c1qbp	57.4	-0.0065816	32213	30	ok	C1QBP	0.0250475	3.94186e-08	7.65524e-08	7.4043	Positive PWAS beta	608	Increasing
Figure 4	a-d	F4_loess_curves	Age-grid LOESS fitted protein trajectories.	figure_source	figure9_metscore2_protein_loess_curves_source.tsv	2	c1qbp	57.8833	-0.00782841	32213	30	ok	C1QBP	0.0250475	3.94186e-08	7.65524e-08	7.4043	Positive PWAS beta	608	Increasing
Figure 4	a-d	F4_loess_curves	Age-grid LOESS fitted protein trajectories.	figure_source	figure9_metscore2_protein_loess_curves_source.tsv	2	c1qbp	58.3667	-0.00924228	32213	30	ok	C1QBP	0.0250475	3.94186e-08	7.65524e-08	7.4043	Positive PWAS beta	608	Increasing
Figure 4	a-d	F4_loess_curves	Age-grid LOESS fitted protein trajectories.	figure_source	figure9_metscore2_protein_loess_curves_source.tsv	2	c1qbp	58.85	-0.00963356	32213	30	ok	C1QBP	0.0250475	3.94186e-08	7.65524e-08	7.4043	Positive PWAS beta	608	Increasing
Figure 4	a-d	F4_loess_curves	Age-grid LOESS fitted protein trajectories.	figure_source	figure9_metscore2_protein_loess_curves_source.tsv	2	c1qbp	59.3333	-0.00970535	32213	30	ok	C1QBP	0.0250475	3.94186e-08	7.65524e-08	7.4043	Positive PWAS beta	608	Increasing
Figure 4	a-d	F4_loess_curves	Age-grid LOESS fitted protein trajectories.	figure_source	figure9_metscore2_protein_loess_curves_source.tsv	2	c1qbp	59.8167	-0.00974424	32213	30	ok	C1QBP	0.0250475	3.94186e-08	7.65524e-08	7.4043	Positive PWAS beta	608	Increasing
Figure 4	a-d	F4_loess_curves	Age-grid LOESS fitted protein trajectories.	figure_source	figure9_metscore2_protein_loess_curves_source.tsv	2	c1qbp	60.3	-0.0094823	32213	30	ok	C1QBP	0.0250475	3.94186e-08	7.65524e-08	7.4043	Positive PWAS beta	608	Increasing
Figure 4	a-d	F4_loess_curves	Age-grid LOESS fitted protein trajectories.	figure_source	figure9_metscore2_protein_loess_curves_source.tsv	2	c1qbp	60.7833	-0.00879798	32213	30	ok	C1QBP	0.0250475	3.94186e-08	7.65524e-08	7.4043	Positive PWAS beta	608	Increasing
Figure 4	a-d	F4_loess_curves	Age-grid LOESS fitted protein trajectories.	figure_source	figure9_metscore2_protein_loess_curves_source.tsv	2	c1qbp	61.2667	-0.00764716	32213	30	ok	C1QBP	0.0250475	3.94186e-08	7.65524e-08	7.4043	Positive PWAS beta	608	Increasing
Figure 4	a-d	F4_loess_curves	Age-grid LOESS fitted protein trajectories.	figure_source	figure9_metscore2_protein_loess_curves_source.tsv	2	c1qbp	61.75	-0.00601611	32213	30	ok	C1QBP	0.0250475	3.94186e-08	7.65524e-08	7.4043	Positive PWAS beta	608	Increasing
Figure 4	a-d	F4_loess_curves	Age-grid LOESS fitted protein trajectories.	figure_source	figure9_metscore2_protein_loess_curves_source.tsv	2	c1qbp	62.2333	-0.00390403	32213	30	ok	C1QBP	0.0250475	3.94186e-08	7.65524e-08	7.4043	Positive PWAS beta	608	Increasing
Figure 4	a-d	F4_loess_curves	Age-grid LOESS fitted protein trajectories.	figure_source	figure9_metscore2_protein_loess_curves_source.tsv	2	c1qbp	62.7167	-0.00131944	32213	30	ok	C1QBP	0.0250475	3.94186e-08	7.65524e-08	7.4043	Positive PWAS beta	608	Increasing
Figure 4	a-d	F4_loess_curves	Age-grid LOESS fitted protein trajectories.	figure_source	figure9_metscore2_protein_loess_curves_source.tsv	2	c1qbp	63.2	0.00172487	32213	30	ok	C1QBP	0.0250475	3.94186e-08	7.65524e-08	7.4043	Positive PWAS beta	608	Increasing
Figure 4	a-d	F4_loess_curves	Age-grid LOESS fitted protein trajectories.	figure_source	figure9_metscore2_protein_loess_curves_source.tsv	2	c1qbp	63.6833	0.00521834	32213	30	ok	C1QBP	0.0250475	3.94186e-08	7.65524e-08	7.4043	Positive PWAS beta	608	Increasing
Figure 4	a-d	F4_loess_curves	Age-grid LOESS fitted protein trajectories.	figure_source	figure9_metscore2_protein_loess_curves_source.tsv	2	c1qbp	64.1667	0.00915311	32213	30	ok	C1QBP	0.0250475	3.94186e-08	7.65524e-08	7.4043	Positive PWAS beta	608	Increasing
Figure 4	a-d	F4_loess_curves	Age-grid LOESS fitted protein trajectories.	figure_source	figure9_metscore2_protein_loess_curves_source.tsv	2	c1qbp	64.65	0.013524	32213	30	ok	C1QBP	0.0250475	3.94186e-08	7.65524e-08	7.4043	Positive PWAS beta	608	Increasing
Figure 4	a-d	F4_loess_curves	Age-grid LOESS fitted protein trajectories.	figure_source	figure9_metscore2_protein_loess_curves_source.tsv	2	c1qbp	65.1333	0.0183287	32213	30	ok	C1QBP	0.0250475	3.94186e-08	7.65524e-08	7.4043	Positive PWAS beta	608	Increasing
Figure 4	a-d	F4_loess_curves	Age-grid LOESS fitted protein trajectories.	figure_source	figure9_metscore2_protein_loess_curves_source.tsv	2	c1qbp	65.6167	0.0235656	32213	30	ok	C1QBP	0.0250475	3.94186e-08	7.65524e-08	7.4043	Positive PWAS beta	608	Increasing
Figure 4	a-d	F4_loess_curves	Age-grid LOESS fitted protein trajectories.	figure_source	figure9_metscore2_protein_loess_curves_source.tsv	2	c1qbp	66.1	0.0292338	32213	30	ok	C1QBP	0.0250475	3.94186e-08	7.65524e-08	7.4043	Positive PWAS beta	608	Increasing
Figure 4	a-d	F4_loess_curves	Age-grid LOESS fitted protein trajectories.	figure_source	figure9_metscore2_protein_loess_curves_source.tsv	2	c1qbp	66.5833	0.0353327	32213	30	ok	C1QBP	0.0250475	3.94186e-08	7.65524e-08	7.4043	Positive PWAS beta	608	Increasing
Figure 4	a-d	F4_loess_curves	Age-grid LOESS fitted protein trajectories.	figure_source	figure9_metscore2_protein_loess_curves_source.tsv	2	c1qbp	67.0667	0.0418611	32213	30	ok	C1QBP	0.0250475	3.94186e-08	7.65524e-08	7.4043	Positive PWAS beta	608	Increasing
Figure 4	a-d	F4_loess_curves	Age-grid LOESS fitted protein trajectories.	figure_source	figure9_metscore2_protein_loess_curves_source.tsv	2	c1qbp	67.55	0.0488193	32213	30	ok	C1QBP	0.0250475	3.94186e-08	7.65524e-08	7.4043	Positive PWAS beta	608	Increasing
Figure 4	a-d	F4_loess_curves	Age-grid LOESS fitted protein trajectories.	figure_source	figure9_metscore2_protein_loess_curves_source.tsv	2	c1qbp	68.0333	0.0562094	32213	30	ok	C1QBP	0.0250475	3.94186e-08	7.65524e-08	7.4043	Positive PWAS beta	608	Increasing
Figure 4	a-d	F4_loess_curves	Age-grid LOESS fitted protein trajectories.	figure_source	figure9_metscore2_protein_loess_curves_source.tsv	2	c1qbp	68.5167	0.0640368	32213	30	ok	C1QBP	0.0250475	3.94186e-08	7.65524e-08	7.4043	Positive PWAS beta	608	Increasing
Figure 4	a-d	F4_loess_curves	Age-grid LOESS fitted protein trajectories.	figure_source	figure9_metscore2_protein_loess_curves_source.tsv	2	c1qbp	69	0.0723135	32213	30	ok	C1QBP	0.0250475	3.94186e-08	7.65524e-08	7.4043	Positive PWAS beta	608	Increasing
Figure 4	a-d	F4_loess_curves	Age-grid LOESS fitted protein trajectories.	figure_source	figure9_metscore2_protein_loess_curves_source.tsv	2	c9	40	-0.149228	32315	30	ok	C9	0.117376	5.03559e-139	3.44572e-138	138.298	Positive PWAS beta	608	Increasing
Figure 4	a-d	F4_loess_curves	Age-grid LOESS fitted protein trajectories.	figure_source	figure9_metscore2_protein_loess_curves_source.tsv	2	c9	40.4833	-0.145943	32315	30	ok	C9	0.117376	5.03559e-139	3.44572e-138	138.298	Positive PWAS beta	608	Increasing
Figure 4	a-d	F4_loess_curves	Age-grid LOESS fitted protein trajectories.	figure_source	figure9_metscore2_protein_loess_curves_source.tsv	2	c9	40.9667	-0.142661	32315	30	ok	C9	0.117376	5.03559e-139	3.44572e-138	138.298	Positive PWAS beta	608	Increasing
Figure 4	a-d	F4_loess_curves	Age-grid LOESS fitted protein trajectories.	figure_source	figure9_metscore2_protein_loess_curves_source.tsv	2	c9	41.45	-0.139377	32315	30	ok	C9	0.117376	5.03559e-139	3.44572e-138	138.298	Positive PWAS beta	608	Increasing
Figure 4	a-d	F4_loess_curves	Age-grid LOESS fitted protein trajectories.	figure_source	figure9_metscore2_protein_loess_curves_source.tsv	2	c9	41.9333	-0.136085	32315	30	ok	C9	0.117376	5.03559e-139	3.44572e-138	138.298	Positive PWAS beta	608	Increasing
Figure 4	a-d	F4_loess_curves	Age-grid LOESS fitted protein trajectories.	figure_source	figure9_metscore2_protein_loess_curves_source.tsv	2	c9	42.4167	-0.132781	32315	30	ok	C9	0.117376	5.03559e-139	3.44572e-138	138.298	Positive PWAS beta	608	Increasing
Figure 4	a-d	F4_loess_curves	Age-grid LOESS fitted protein trajectories.	figure_source	figure9_metscore2_protein_loess_curves_source.tsv	2	c9	42.9	-0.129458	32315	30	ok	C9	0.117376	5.03559e-139	3.44572e-138	138.298	Positive PWAS beta	608	Increasing
Figure 4	a-d	F4_loess_curves	Age-grid LOESS fitted protein trajectories.	figure_source	figure9_metscore2_protein_loess_curves_source.tsv	2	c9	43.3833	-0.12611	32315	30	ok	C9	0.117376	5.03559e-139	3.44572e-138	138.298	Positive PWAS beta	608	Increasing
Figure 4	a-d	F4_loess_curves	Age-grid LOESS fitted protein trajectories.	figure_source	figure9_metscore2_protein_loess_curves_source.tsv	2	c9	43.8667	-0.122737	32315	30	ok	C9	0.117376	5.03559e-139	3.44572e-138	138.298	Positive PWAS beta	608	Increasing
Figure 4	a-d	F4_loess_curves	Age-grid LOESS fitted protein trajectories.	figure_source	figure9_metscore2_protein_loess_curves_source.tsv	2	c9	44.35	-0.11934	32315	30	ok	C9	0.117376	5.03559e-139	3.44572e-138	138.298	Positive PWAS beta	608	Increasing
Figure 4	a-d	F4_loess_curves	Age-grid LOESS fitted protein trajectories.	figure_source	figure9_metscore2_protein_loess_curves_source.tsv	2	c9	44.8333	-0.115917	32315	30	ok	C9	0.117376	5.03559e-139	3.44572e-138	138.298	Positive PWAS beta	608	Increasing
Figure 4	a-d	F4_loess_curves	Age-grid LOESS fitted protein trajectories.	figure_source	figure9_metscore2_protein_loess_curves_source.tsv	2	c9	45.3167	-0.112467	32315	30	ok	C9	0.117376	5.03559e-139	3.44572e-138	138.298	Positive PWAS beta	608	Increasing
Figure 4	a-d	F4_loess_curves	Age-grid LOESS fitted protein trajectories.	figure_source	figure9_metscore2_protein_loess_curves_source.tsv	2	c9	45.8	-0.108991	32315	30	ok	C9	0.117376	5.03559e-139	3.44572e-138	138.298	Positive PWAS beta	608	Increasing
Figure 4	a-d	F4_loess_curves	Age-grid LOESS fitted protein trajectories.	figure_source	figure9_metscore2_protein_loess_curves_source.tsv	2	c9	46.2833	-0.105486	32315	30	ok	C9	0.117376	5.03559e-139	3.44572e-138	138.298	Positive PWAS beta	608	Increasing
Figure 4	a-d	F4_loess_curves	Age-grid LOESS fitted protein trajectories.	figure_source	figure9_metscore2_protein_loess_curves_source.tsv	2	c9	46.7667	-0.101958	32315	30	ok	C9	0.117376	5.03559e-139	3.44572e-138	138.298	Positive PWAS beta	608	Increasing
Figure 4	a-d	F4_loess_curves	Age-grid LOESS fitted protein trajectories.	figure_source	figure9_metscore2_protein_loess_curves_source.tsv	2	c9	47.25	-0.0984175	32315	30	ok	C9	0.117376	5.03559e-139	3.44572e-138	138.298	Positive PWAS beta	608	Increasing
Figure 4	a-d	F4_loess_curves	Age-grid LOESS fitted protein trajectories.	figure_source	figure9_metscore2_protein_loess_curves_source.tsv	2	c9	47.7333	-0.0948714	32315	30	ok	C9	0.117376	5.03559e-139	3.44572e-138	138.298	Positive PWAS beta	608	Increasing
Figure 4	a-d	F4_loess_curves	Age-grid LOESS fitted protein trajectories.	figure_source	figure9_metscore2_protein_loess_curves_source.tsv	2	c9	48.2167	-0.0913207	32315	30	ok	C9	0.117376	5.03559e-139	3.44572e-138	138.298	Positive PWAS beta	608	Increasing
Figure 4	a-d	F4_loess_curves	Age-grid LOESS fitted protein trajectories.	figure_source	figure9_metscore2_protein_loess_curves_source.tsv	2	c9	48.7	-0.0877612	32315	30	ok	C9	0.117376	5.03559e-139	3.44572e-138	138.298	Positive PWAS beta	608	Increasing
Figure 4	a-d	F4_loess_curves	Age-grid LOESS fitted protein trajectories.	figure_source	figure9_metscore2_protein_loess_curves_source.tsv	2	c9	49.1833	-0.0841776	32315	30	ok	C9	0.117376	5.03559e-139	3.44572e-138	138.298	Positive PWAS beta	608	Increasing
Figure 4	a-d	F4_loess_curves	Age-grid LOESS fitted protein trajectories.	figure_source	figure9_metscore2_protein_loess_curves_source.tsv	2	c9	49.6667	-0.0805272	32315	30	ok	C9	0.117376	5.03559e-139	3.44572e-138	138.298	Positive PWAS beta	608	Increasing
Figure 4	a-d	F4_loess_curves	Age-grid LOESS fitted protein trajectories.	figure_source	figure9_metscore2_protein_loess_curves_source.tsv	2	c9	50.15	-0.0767105	32315	30	ok	C9	0.117376	5.03559e-139	3.44572e-138	138.298	Positive PWAS beta	608	Increasing
Figure 4	a-d	F4_loess_curves	Age-grid LOESS fitted protein trajectories.	figure_source	figure9_metscore2_protein_loess_curves_source.tsv	2	c9	50.6333	-0.072469	32315	30	ok	C9	0.117376	5.03559e-139	3.44572e-138	138.298	Positive PWAS beta	608	Increasing
Figure 4	a-d	F4_loess_curves	Age-grid LOESS fitted protein trajectories.	figure_source	figure9_metscore2_protein_loess_curves_source.tsv	2	c9	51.1167	-0.0681687	32315	30	ok	C9	0.117376	5.03559e-139	3.44572e-138	138.298	Positive PWAS beta	608	Increasing
Figure 4	a-d	F4_loess_curves	Age-grid LOESS fitted protein trajectories.	figure_source	figure9_metscore2_protein_loess_curves_source.tsv	2	c9	51.6	-0.063927	32315	30	ok	C9	0.117376	5.03559e-139	3.44572e-138	138.298	Positive PWAS beta	608	Increasing
Figure 4	a-d	F4_loess_curves	Age-grid LOESS fitted protein trajectories.	figure_source	figure9_metscore2_protein_loess_curves_source.tsv	2	c9	52.0833	-0.0602778	32315	30	ok	C9	0.117376	5.03559e-139	3.44572e-138	138.298	Positive PWAS beta	608	Increasing
Figure 4	a-d	F4_loess_curves	Age-grid LOESS fitted protein trajectories.	figure_source	figure9_metscore2_protein_loess_curves_source.tsv	2	c9	52.5667	-0.0561417	32315	30	ok	C9	0.117376	5.03559e-139	3.44572e-138	138.298	Positive PWAS beta	608	Increasing
Figure 4	a-d	F4_loess_curves	Age-grid LOESS fitted protein trajectories.	figure_source	figure9_metscore2_protein_loess_curves_source.tsv	2	c9	53.05	-0.0529314	32315	30	ok	C9	0.117376	5.03559e-139	3.44572e-138	138.298	Positive PWAS beta	608	Increasing
Figure 4	a-d	F4_loess_curves	Age-grid LOESS fitted protein trajectories.	figure_source	figure9_metscore2_protein_loess_curves_source.tsv	2	c9	53.5333	-0.0488401	32315	30	ok	C9	0.117376	5.03559e-139	3.44572e-138	138.298	Positive PWAS beta	608	Increasing
Figure 4	a-d	F4_loess_curves	Age-grid LOESS fitted protein trajectories.	figure_source	figure9_metscore2_protein_loess_curves_source.tsv	2	c9	54.0167	-0.045202	32315	30	ok	C9	0.117376	5.03559e-139	3.44572e-138	138.298	Positive PWAS beta	608	Increasing
Figure 4	a-d	F4_loess_curves	Age-grid LOESS fitted protein trajectories.	figure_source	figure9_metscore2_protein_loess_curves_source.tsv	2	c9	54.5	-0.0407412	32315	30	ok	C9	0.117376	5.03559e-139	3.44572e-138	138.298	Positive PWAS beta	608	Increasing
Figure 4	a-d	F4_loess_curves	Age-grid LOESS fitted protein trajectories.	figure_source	figure9_metscore2_protein_loess_curves_source.tsv	2	c9	54.9833	-0.0364157	32315	30	ok	C9	0.117376	5.03559e-139	3.44572e-138	138.298	Positive PWAS beta	608	Increasing
Figure 4	a-d	F4_loess_curves	Age-grid LOESS fitted protein trajectories.	figure_source	figure9_metscore2_protein_loess_curves_source.tsv	2	c9	55.4667	-0.0316467	32315	30	ok	C9	0.117376	5.03559e-139	3.44572e-138	138.298	Positive PWAS beta	608	Increasing
Figure 4	a-d	F4_loess_curves	Age-grid LOESS fitted protein trajectories.	figure_source	figure9_metscore2_protein_loess_curves_source.tsv	2	c9	55.95	-0.0263188	32315	30	ok	C9	0.117376	5.03559e-139	3.44572e-138	138.298	Positive PWAS beta	608	Increasing
Figure 4	a-d	F4_loess_curves	Age-grid LOESS fitted protein trajectories.	figure_source	figure9_metscore2_protein_loess_curves_source.tsv	2	c9	56.4333	-0.0212512	32315	30	ok	C9	0.117376	5.03559e-139	3.44572e-138	138.298	Positive PWAS beta	608	Increasing
Figure 4	a-d	F4_loess_curves	Age-grid LOESS fitted protein trajectories.	figure_source	figure9_metscore2_protein_loess_curves_source.tsv	2	c9	56.9167	-0.0151551	32315	30	ok	C9	0.117376	5.03559e-139	3.44572e-138	138.298	Positive PWAS beta	608	Increasing
Figure 4	a-d	F4_loess_curves	Age-grid LOESS fitted protein trajectories.	figure_source	figure9_metscore2_protein_loess_curves_source.tsv	2	c9	57.4	-0.00944403	32315	30	ok	C9	0.117376	5.03559e-139	3.44572e-138	138.298	Positive PWAS beta	608	Increasing
Figure 4	a-d	F4_loess_curves	Age-grid LOESS fitted protein trajectories.	figure_source	figure9_metscore2_protein_loess_curves_source.tsv	2	c9	57.8833	-0.0032884	32315	30	ok	C9	0.117376	5.03559e-139	3.44572e-138	138.298	Positive PWAS beta	608	Increasing
Figure 4	a-d	F4_loess_curves	Age-grid LOESS fitted protein trajectories.	figure_source	figure9_metscore2_protein_loess_curves_source.tsv	2	c9	58.3667	0.00244091	32315	30	ok	C9	0.117376	5.03559e-139	3.44572e-138	138.298	Positive PWAS beta	608	Increasing
Figure 4	a-d	F4_loess_curves	Age-grid LOESS fitted protein trajectories.	figure_source	figure9_metscore2_protein_loess_curves_source.tsv	2	c9	58.85	0.00783643	32315	30	ok	C9	0.117376	5.03559e-139	3.44572e-138	138.298	Positive PWAS beta	608	Increasing
Figure 4	a-d	F4_loess_curves	Age-grid LOESS fitted protein trajectories.	figure_source	figure9_metscore2_protein_loess_curves_source.tsv	2	c9	59.3333	0.0128701	32315	30	ok	C9	0.117376	5.03559e-139	3.44572e-138	138.298	Positive PWAS beta	608	Increasing
Figure 4	a-d	F4_loess_curves	Age-grid LOESS fitted protein trajectories.	figure_source	figure9_metscore2_protein_loess_curves_source.tsv	2	c9	59.8167	0.0180255	32315	30	ok	C9	0.117376	5.03559e-139	3.44572e-138	138.298	Positive PWAS beta	608	Increasing
Figure 4	a-d	F4_loess_curves	Age-grid LOESS fitted protein trajectories.	figure_source	figure9_metscore2_protein_loess_curves_source.tsv	2	c9	60.3	0.0234623	32315	30	ok	C9	0.117376	5.03559e-139	3.44572e-138	138.298	Positive PWAS beta	608	Increasing
Figure 4	a-d	F4_loess_curves	Age-grid LOESS fitted protein trajectories.	figure_source	figure9_metscore2_protein_loess_curves_source.tsv	2	c9	60.7833	0.0291932	32315	30	ok	C9	0.117376	5.03559e-139	3.44572e-138	138.298	Positive PWAS beta	608	Increasing
Figure 4	a-d	F4_loess_curves	Age-grid LOESS fitted protein trajectories.	figure_source	figure9_metscore2_protein_loess_curves_source.tsv	2	c9	61.2667	0.0352008	32315	30	ok	C9	0.117376	5.03559e-139	3.44572e-138	138.298	Positive PWAS beta	608	Increasing
Figure 4	a-d	F4_loess_curves	Age-grid LOESS fitted protein trajectories.	figure_source	figure9_metscore2_protein_loess_curves_source.tsv	2	c9	61.75	0.0414658	32315	30	ok	C9	0.117376	5.03559e-139	3.44572e-138	138.298	Positive PWAS beta	608	Increasing
Figure 4	a-d	F4_loess_curves	Age-grid LOESS fitted protein trajectories.	figure_source	figure9_metscore2_protein_loess_curves_source.tsv	2	c9	62.2333	0.047971	32315	30	ok	C9	0.117376	5.03559e-139	3.44572e-138	138.298	Positive PWAS beta	608	Increasing
Figure 4	a-d	F4_loess_curves	Age-grid LOESS fitted protein trajectories.	figure_source	figure9_metscore2_protein_loess_curves_source.tsv	2	c9	62.7167	0.0546987	32315	30	ok	C9	0.117376	5.03559e-139	3.44572e-138	138.298	Positive PWAS beta	608	Increasing
Figure 4	a-d	F4_loess_curves	Age-grid LOESS fitted protein trajectories.	figure_source	figure9_metscore2_protein_loess_curves_source.tsv	2	c9	63.2	0.0616322	32315	30	ok	C9	0.117376	5.03559e-139	3.44572e-138	138.298	Positive PWAS beta	608	Increasing
Figure 4	a-d	F4_loess_curves	Age-grid LOESS fitted protein trajectories.	figure_source	figure9_metscore2_protein_loess_curves_source.tsv	2	c9	63.6833	0.0687594	32315	30	ok	C9	0.117376	5.03559e-139	3.44572e-138	138.298	Positive PWAS beta	608	Increasing
Figure 4	a-d	F4_loess_curves	Age-grid LOESS fitted protein trajectories.	figure_source	figure9_metscore2_protein_loess_curves_source.tsv	2	c9	64.1667	0.0760724	32315	30	ok	C9	0.117376	5.03559e-139	3.44572e-138	138.298	Positive PWAS beta	608	Increasing
Figure 4	a-d	F4_loess_curves	Age-grid LOESS fitted protein trajectories.	figure_source	figure9_metscore2_protein_loess_curves_source.tsv	2	c9	64.65	0.0835646	32315	30	ok	C9	0.117376	5.03559e-139	3.44572e-138	138.298	Positive PWAS beta	608	Increasing
Figure 4	a-d	F4_loess_curves	Age-grid LOESS fitted protein trajectories.	figure_source	figure9_metscore2_protein_loess_curves_source.tsv	2	c9	65.1333	0.0912301	32315	30	ok	C9	0.117376	5.03559e-139	3.44572e-138	138.298	Positive PWAS beta	608	Increasing
Figure 4	a-d	F4_loess_curves	Age-grid LOESS fitted protein trajectories.	figure_source	figure9_metscore2_protein_loess_curves_source.tsv	2	c9	65.6167	0.0990657	32315	30	ok	C9	0.117376	5.03559e-139	3.44572e-138	138.298	Positive PWAS beta	608	Increasing
Figure 4	a-d	F4_loess_curves	Age-grid LOESS fitted protein trajectories.	figure_source	figure9_metscore2_protein_loess_curves_source.tsv	2	c9	66.1	0.107071	32315	30	ok	C9	0.117376	5.03559e-139	3.44572e-138	138.298	Positive PWAS beta	608	Increasing
Figure 4	a-d	F4_loess_curves	Age-grid LOESS fitted protein trajectories.	figure_source	figure9_metscore2_protein_loess_curves_source.tsv	2	c9	66.5833	0.115248	32315	30	ok	C9	0.117376	5.03559e-139	3.44572e-138	138.298	Positive PWAS beta	608	Increasing
Figure 4	a-d	F4_loess_curves	Age-grid LOESS fitted protein trajectories.	figure_source	figure9_metscore2_protein_loess_curves_source.tsv	2	c9	67.0667	0.123601	32315	30	ok	C9	0.117376	5.03559e-139	3.44572e-138	138.298	Positive PWAS beta	608	Increasing
Figure 4	a-d	F4_loess_curves	Age-grid LOESS fitted protein trajectories.	figure_source	figure9_metscore2_protein_loess_curves_source.tsv	2	c9	67.55	0.132136	32315	30	ok	C9	0.117376	5.03559e-139	3.44572e-138	138.298	Positive PWAS beta	608	Increasing
Figure 4	a-d	F4_loess_curves	Age-grid LOESS fitted protein trajectories.	figure_source	figure9_metscore2_protein_loess_curves_source.tsv	2	c9	68.0333	0.14086	32315	30	ok	C9	0.117376	5.03559e-139	3.44572e-138	138.298	Positive PWAS beta	608	Increasing
Figure 4	a-d	F4_loess_curves	Age-grid LOESS fitted protein trajectories.	figure_source	figure9_metscore2_protein_loess_curves_source.tsv	2	c9	68.5167	0.149782	32315	30	ok	C9	0.117376	5.03559e-139	3.44572e-138	138.298	Positive PWAS beta	608	Increasing
Figure 4	a-d	F4_loess_curves	Age-grid LOESS fitted protein trajectories.	figure_source	figure9_metscore2_protein_loess_curves_source.tsv	2	c9	69	0.158904	32315	30	ok	C9	0.117376	5.03559e-139	3.44572e-138	138.298	Positive PWAS beta	608	Increasing
Figure 4	a-d	F4_loess_curves	Age-grid LOESS fitted protein trajectories.	figure_source	figure9_metscore2_protein_loess_curves_source.tsv	2	ca12	40	-0.0859066	36714	30	ok	CA12	0.121955	9.13436e-157	6.97033e-156	156.039	Positive PWAS beta	608	Increasing
Figure 4	a-d	F4_loess_curves	Age-grid LOESS fitted protein trajectories.	figure_source	figure9_metscore2_protein_loess_curves_source.tsv	2	ca12	40.4833	-0.0780765	36714	30	ok	CA12	0.121955	9.13436e-157	6.97033e-156	156.039	Positive PWAS beta	608	Increasing
Figure 4	a-d	F4_loess_curves	Age-grid LOESS fitted protein trajectories.	figure_source	figure9_metscore2_protein_loess_curves_source.tsv	2	ca12	40.9667	-0.0709084	36714	30	ok	CA12	0.121955	9.13436e-157	6.97033e-156	156.039	Positive PWAS beta	608	Increasing
Figure 4	a-d	F4_loess_curves	Age-grid LOESS fitted protein trajectories.	figure_source	figure9_metscore2_protein_loess_curves_source.tsv	2	ca12	41.45	-0.0643998	36714	30	ok	CA12	0.121955	9.13436e-157	6.97033e-156	156.039	Positive PWAS beta	608	Increasing
Figure 4	a-d	F4_loess_curves	Age-grid LOESS fitted protein trajectories.	figure_source	figure9_metscore2_protein_loess_curves_source.tsv	2	ca12	41.9333	-0.0585419	36714	30	ok	CA12	0.121955	9.13436e-157	6.97033e-156	156.039	Positive PWAS beta	608	Increasing
Figure 4	a-d	F4_loess_curves	Age-grid LOESS fitted protein trajectories.	figure_source	figure9_metscore2_protein_loess_curves_source.tsv	2	ca12	42.4167	-0.053322	36714	30	ok	CA12	0.121955	9.13436e-157	6.97033e-156	156.039	Positive PWAS beta	608	Increasing
Figure 4	a-d	F4_loess_curves	Age-grid LOESS fitted protein trajectories.	figure_source	figure9_metscore2_protein_loess_curves_source.tsv	2	ca12	42.9	-0.0487228	36714	30	ok	CA12	0.121955	9.13436e-157	6.97033e-156	156.039	Positive PWAS beta	608	Increasing
Figure 4	a-d	F4_loess_curves	Age-grid LOESS fitted protein trajectories.	figure_source	figure9_metscore2_protein_loess_curves_source.tsv	2	ca12	43.3833	-0.0447237	36714	30	ok	CA12	0.121955	9.13436e-157	6.97033e-156	156.039	Positive PWAS beta	608	Increasing
Figure 4	a-d	F4_loess_curves	Age-grid LOESS fitted protein trajectories.	figure_source	figure9_metscore2_protein_loess_curves_source.tsv	2	ca12	43.8667	-0.0412981	36714	30	ok	CA12	0.121955	9.13436e-157	6.97033e-156	156.039	Positive PWAS beta	608	Increasing
Figure 4	a-d	F4_loess_curves	Age-grid LOESS fitted protein trajectories.	figure_source	figure9_metscore2_protein_loess_curves_source.tsv	2	ca12	44.35	-0.0384164	36714	30	ok	CA12	0.121955	9.13436e-157	6.97033e-156	156.039	Positive PWAS beta	608	Increasing
Figure 4	a-d	F4_loess_curves	Age-grid LOESS fitted protein trajectories.	figure_source	figure9_metscore2_protein_loess_curves_source.tsv	2	ca12	44.8333	-0.0360525	36714	30	ok	CA12	0.121955	9.13436e-157	6.97033e-156	156.039	Positive PWAS beta	608	Increasing
Figure 4	a-d	F4_loess_curves	Age-grid LOESS fitted protein trajectories.	figure_source	figure9_metscore2_protein_loess_curves_source.tsv	2	ca12	45.3167	-0.0341833	36714	30	ok	CA12	0.121955	9.13436e-157	6.97033e-156	156.039	Positive PWAS beta	608	Increasing
Figure 4	a-d	F4_loess_curves	Age-grid LOESS fitted protein trajectories.	figure_source	figure9_metscore2_protein_loess_curves_source.tsv	2	ca12	45.8	-0.0327912	36714	30	ok	CA12	0.121955	9.13436e-157	6.97033e-156	156.039	Positive PWAS beta	608	Increasing
Figure 4	a-d	F4_loess_curves	Age-grid LOESS fitted protein trajectories.	figure_source	figure9_metscore2_protein_loess_curves_source.tsv	2	ca12	46.2833	-0.0318659	36714	30	ok	CA12	0.121955	9.13436e-157	6.97033e-156	156.039	Positive PWAS beta	608	Increasing
Figure 4	a-d	F4_loess_curves	Age-grid LOESS fitted protein trajectories.	figure_source	figure9_metscore2_protein_loess_curves_source.tsv	2	ca12	46.7667	-0.0314063	36714	30	ok	CA12	0.121955	9.13436e-157	6.97033e-156	156.039	Positive PWAS beta	608	Increasing
Figure 4	a-d	F4_loess_curves	Age-grid LOESS fitted protein trajectories.	figure_source	figure9_metscore2_protein_loess_curves_source.tsv	2	ca12	47.25	-0.0314247	36714	30	ok	CA12	0.121955	9.13436e-157	6.97033e-156	156.039	Positive PWAS beta	608	Increasing
Figure 4	a-d	F4_loess_curves	Age-grid LOESS fitted protein trajectories.	figure_source	figure9_metscore2_protein_loess_curves_source.tsv	2	ca12	47.7333	-0.0319539	36714	30	ok	CA12	0.121955	9.13436e-157	6.97033e-156	156.039	Positive PWAS beta	608	Increasing
Figure 4	a-d	F4_loess_curves	Age-grid LOESS fitted protein trajectories.	figure_source	figure9_metscore2_protein_loess_curves_source.tsv	2	ca12	48.2167	-0.033058	36714	30	ok	CA12	0.121955	9.13436e-157	6.97033e-156	156.039	Positive PWAS beta	608	Increasing
Figure 4	a-d	F4_loess_curves	Age-grid LOESS fitted protein trajectories.	figure_source	figure9_metscore2_protein_loess_curves_source.tsv	2	ca12	48.7	-0.0348527	36714	30	ok	CA12	0.121955	9.13436e-157	6.97033e-156	156.039	Positive PWAS beta	608	Increasing
Figure 4	a-d	F4_loess_curves	Age-grid LOESS fitted protein trajectories.	figure_source	figure9_metscore2_protein_loess_curves_source.tsv	2	ca12	49.1833	-0.0375356	36714	30	ok	CA12	0.121955	9.13436e-157	6.97033e-156	156.039	Positive PWAS beta	608	Increasing
Figure 4	a-d	F4_loess_curves	Age-grid LOESS fitted protein trajectories.	figure_source	figure9_metscore2_protein_loess_curves_source.tsv	2	ca12	49.6667	-0.0414085	36714	30	ok	CA12	0.121955	9.13436e-157	6.97033e-156	156.039	Positive PWAS beta	608	Increasing
Figure 4	a-d	F4_loess_curves	Age-grid LOESS fitted protein trajectories.	figure_source	figure9_metscore2_protein_loess_curves_source.tsv	2	ca12	50.15	-0.046778	36714	30	ok	CA12	0.121955	9.13436e-157	6.97033e-156	156.039	Positive PWAS beta	608	Increasing
Figure 4	a-d	F4_loess_curves	Age-grid LOESS fitted protein trajectories.	figure_source	figure9_metscore2_protein_loess_curves_source.tsv	2	ca12	50.6333	-0.0533368	36714	30	ok	CA12	0.121955	9.13436e-157	6.97033e-156	156.039	Positive PWAS beta	608	Increasing
Figure 4	a-d	F4_loess_curves	Age-grid LOESS fitted protein trajectories.	figure_source	figure9_metscore2_protein_loess_curves_source.tsv	2	ca12	51.1167	-0.0596144	36714	30	ok	CA12	0.121955	9.13436e-157	6.97033e-156	156.039	Positive PWAS beta	608	Increasing
Figure 4	a-d	F4_loess_curves	Age-grid LOESS fitted protein trajectories.	figure_source	figure9_metscore2_protein_loess_curves_source.tsv	2	ca12	51.6	-0.0654998	36714	30	ok	CA12	0.121955	9.13436e-157	6.97033e-156	156.039	Positive PWAS beta	608	Increasing
Figure 4	a-d	F4_loess_curves	Age-grid LOESS fitted protein trajectories.	figure_source	figure9_metscore2_protein_loess_curves_source.tsv	2	ca12	52.0833	-0.0700164	36714	30	ok	CA12	0.121955	9.13436e-157	6.97033e-156	156.039	Positive PWAS beta	608	Increasing
Figure 4	a-d	F4_loess_curves	Age-grid LOESS fitted protein trajectories.	figure_source	figure9_metscore2_protein_loess_curves_source.tsv	2	ca12	52.5667	-0.0740271	36714	30	ok	CA12	0.121955	9.13436e-157	6.97033e-156	156.039	Positive PWAS beta	608	Increasing
Figure 4	a-d	F4_loess_curves	Age-grid LOESS fitted protein trajectories.	figure_source	figure9_metscore2_protein_loess_curves_source.tsv	2	ca12	53.05	-0.076358	36714	30	ok	CA12	0.121955	9.13436e-157	6.97033e-156	156.039	Positive PWAS beta	608	Increasing
Figure 4	a-d	F4_loess_curves	Age-grid LOESS fitted protein trajectories.	figure_source	figure9_metscore2_protein_loess_curves_source.tsv	2	ca12	53.5333	-0.078113	36714	30	ok	CA12	0.121955	9.13436e-157	6.97033e-156	156.039	Positive PWAS beta	608	Increasing
Figure 4	a-d	F4_loess_curves	Age-grid LOESS fitted protein trajectories.	figure_source	figure9_metscore2_protein_loess_curves_source.tsv	2	ca12	54.0167	-0.0782419	36714	30	ok	CA12	0.121955	9.13436e-157	6.97033e-156	156.039	Positive PWAS beta	608	Increasing
Figure 4	a-d	F4_loess_curves	Age-grid LOESS fitted protein trajectories.	figure_source	figure9_metscore2_protein_loess_curves_source.tsv	2	ca12	54.5	-0.0784355	36714	30	ok	CA12	0.121955	9.13436e-157	6.97033e-156	156.039	Positive PWAS beta	608	Increasing
Figure 4	a-d	F4_loess_curves	Age-grid LOESS fitted protein trajectories.	figure_source	figure9_metscore2_protein_loess_curves_source.tsv	2	ca12	54.9833	-0.0762429	36714	30	ok	CA12	0.121955	9.13436e-157	6.97033e-156	156.039	Positive PWAS beta	608	Increasing
Figure 4	a-d	F4_loess_curves	Age-grid LOESS fitted protein trajectories.	figure_source	figure9_metscore2_protein_loess_curves_source.tsv	2	ca12	55.4667	-0.0748751	36714	30	ok	CA12	0.121955	9.13436e-157	6.97033e-156	156.039	Positive PWAS beta	608	Increasing
Figure 4	a-d	F4_loess_curves	Age-grid LOESS fitted protein trajectories.	figure_source	figure9_metscore2_protein_loess_curves_source.tsv	2	ca12	55.95	-0.0703929	36714	30	ok	CA12	0.121955	9.13436e-157	6.97033e-156	156.039	Positive PWAS beta	608	Increasing
Figure 4	a-d	F4_loess_curves	Age-grid LOESS fitted protein trajectories.	figure_source	figure9_metscore2_protein_loess_curves_source.tsv	2	ca12	56.4333	-0.0670122	36714	30	ok	CA12	0.121955	9.13436e-157	6.97033e-156	156.039	Positive PWAS beta	608	Increasing
Figure 4	a-d	F4_loess_curves	Age-grid LOESS fitted protein trajectories.	figure_source	figure9_metscore2_protein_loess_curves_source.tsv	2	ca12	56.9167	-0.0606085	36714	30	ok	CA12	0.121955	9.13436e-157	6.97033e-156	156.039	Positive PWAS beta	608	Increasing
Figure 4	a-d	F4_loess_curves	Age-grid LOESS fitted protein trajectories.	figure_source	figure9_metscore2_protein_loess_curves_source.tsv	2	ca12	57.4	-0.0552234	36714	30	ok	CA12	0.121955	9.13436e-157	6.97033e-156	156.039	Positive PWAS beta	608	Increasing
Figure 4	a-d	F4_loess_curves	Age-grid LOESS fitted protein trajectories.	figure_source	figure9_metscore2_protein_loess_curves_source.tsv	2	ca12	57.8833	-0.0481004	36714	30	ok	CA12	0.121955	9.13436e-157	6.97033e-156	156.039	Positive PWAS beta	608	Increasing
Figure 4	a-d	F4_loess_curves	Age-grid LOESS fitted protein trajectories.	figure_source	figure9_metscore2_protein_loess_curves_source.tsv	2	ca12	58.3667	-0.041325	36714	30	ok	CA12	0.121955	9.13436e-157	6.97033e-156	156.039	Positive PWAS beta	608	Increasing
Figure 4	a-d	F4_loess_curves	Age-grid LOESS fitted protein trajectories.	figure_source	figure9_metscore2_protein_loess_curves_source.tsv	2	ca12	58.85	-0.0341787	36714	30	ok	CA12	0.121955	9.13436e-157	6.97033e-156	156.039	Positive PWAS beta	608	Increasing
Figure 4	a-d	F4_loess_curves	Age-grid LOESS fitted protein trajectories.	figure_source	figure9_metscore2_protein_loess_curves_source.tsv	2	ca12	59.3333	-0.0272639	36714	30	ok	CA12	0.121955	9.13436e-157	6.97033e-156	156.039	Positive PWAS beta	608	Increasing
Figure 4	a-d	F4_loess_curves	Age-grid LOESS fitted protein trajectories.	figure_source	figure9_metscore2_protein_loess_curves_source.tsv	2	ca12	59.8167	-0.0202208	36714	30	ok	CA12	0.121955	9.13436e-157	6.97033e-156	156.039	Positive PWAS beta	608	Increasing
Figure 4	a-d	F4_loess_curves	Age-grid LOESS fitted protein trajectories.	figure_source	figure9_metscore2_protein_loess_curves_source.tsv	2	ca12	60.3	-0.0128908	36714	30	ok	CA12	0.121955	9.13436e-157	6.97033e-156	156.039	Positive PWAS beta	608	Increasing
Figure 4	a-d	F4_loess_curves	Age-grid LOESS fitted protein trajectories.	figure_source	figure9_metscore2_protein_loess_curves_source.tsv	2	ca12	60.7833	-0.00521682	36714	30	ok	CA12	0.121955	9.13436e-157	6.97033e-156	156.039	Positive PWAS beta	608	Increasing
Figure 4	a-d	F4_loess_curves	Age-grid LOESS fitted protein trajectories.	figure_source	figure9_metscore2_protein_loess_curves_source.tsv	2	ca12	61.2667	0.00281733	36714	30	ok	CA12	0.121955	9.13436e-157	6.97033e-156	156.039	Positive PWAS beta	608	Increasing
Figure 4	a-d	F4_loess_curves	Age-grid LOESS fitted protein trajectories.	figure_source	figure9_metscore2_protein_loess_curves_source.tsv	2	ca12	61.75	0.011208	36714	30	ok	CA12	0.121955	9.13436e-157	6.97033e-156	156.039	Positive PWAS beta	608	Increasing
Figure 4	a-d	F4_loess_curves	Age-grid LOESS fitted protein trajectories.	figure_source	figure9_metscore2_protein_loess_curves_source.tsv	2	ca12	62.2333	0.0199436	36714	30	ok	CA12	0.121955	9.13436e-157	6.97033e-156	156.039	Positive PWAS beta	608	Increasing
Figure 4	a-d	F4_loess_curves	Age-grid LOESS fitted protein trajectories.	figure_source	figure9_metscore2_protein_loess_curves_source.tsv	2	ca12	62.7167	0.02901	36714	30	ok	CA12	0.121955	9.13436e-157	6.97033e-156	156.039	Positive PWAS beta	608	Increasing
Figure 4	a-d	F4_loess_curves	Age-grid LOESS fitted protein trajectories.	figure_source	figure9_metscore2_protein_loess_curves_source.tsv	2	ca12	63.2	0.0383921	36714	30	ok	CA12	0.121955	9.13436e-157	6.97033e-156	156.039	Positive PWAS beta	608	Increasing
Figure 4	a-d	F4_loess_curves	Age-grid LOESS fitted protein trajectories.	figure_source	figure9_metscore2_protein_loess_curves_source.tsv	2	ca12	63.6833	0.0480763	36714	30	ok	CA12	0.121955	9.13436e-157	6.97033e-156	156.039	Positive PWAS beta	608	Increasing
Figure 4	a-d	F4_loess_curves	Age-grid LOESS fitted protein trajectories.	figure_source	figure9_metscore2_protein_loess_curves_source.tsv	2	ca12	64.1667	0.0580503	36714	30	ok	CA12	0.121955	9.13436e-157	6.97033e-156	156.039	Positive PWAS beta	608	Increasing
Figure 4	a-d	F4_loess_curves	Age-grid LOESS fitted protein trajectories.	figure_source	figure9_metscore2_protein_loess_curves_source.tsv	2	ca12	64.65	0.0683041	36714	30	ok	CA12	0.121955	9.13436e-157	6.97033e-156	156.039	Positive PWAS beta	608	Increasing
Figure 4	a-d	F4_loess_curves	Age-grid LOESS fitted protein trajectories.	figure_source	figure9_metscore2_protein_loess_curves_source.tsv	2	ca12	65.1333	0.0788305	36714	30	ok	CA12	0.121955	9.13436e-157	6.97033e-156	156.039	Positive PWAS beta	608	Increasing
Figure 4	a-d	F4_loess_curves	Age-grid LOESS fitted protein trajectories.	figure_source	figure9_metscore2_protein_loess_curves_source.tsv	2	ca12	65.6167	0.0896243	36714	30	ok	CA12	0.121955	9.13436e-157	6.97033e-156	156.039	Positive PWAS beta	608	Increasing
Figure 4	a-d	F4_loess_curves	Age-grid LOESS fitted protein trajectories.	figure_source	figure9_metscore2_protein_loess_curves_source.tsv	2	ca12	66.1	0.100683	36714	30	ok	CA12	0.121955	9.13436e-157	6.97033e-156	156.039	Positive PWAS beta	608	Increasing
Figure 4	a-d	F4_loess_curves	Age-grid LOESS fitted protein trajectories.	figure_source	figure9_metscore2_protein_loess_curves_source.tsv	2	ca12	66.5833	0.112006	36714	30	ok	CA12	0.121955	9.13436e-157	6.97033e-156	156.039	Positive PWAS beta	608	Increasing
Figure 4	a-d	F4_loess_curves	Age-grid LOESS fitted protein trajectories.	figure_source	figure9_metscore2_protein_loess_curves_source.tsv	2	ca12	67.0667	0.123599	36714	30	ok	CA12	0.121955	9.13436e-157	6.97033e-156	156.039	Positive PWAS beta	608	Increasing
Figure 4	a-d	F4_loess_curves	Age-grid LOESS fitted protein trajectories.	figure_source	figure9_metscore2_protein_loess_curves_source.tsv	2	ca12	67.55	0.135466	36714	30	ok	CA12	0.121955	9.13436e-157	6.97033e-156	156.039	Positive PWAS beta	608	Increasing
Figure 4	a-d	F4_loess_curves	Age-grid LOESS fitted protein trajectories.	figure_source	figure9_metscore2_protein_loess_curves_source.tsv	2	ca12	68.0333	0.147613	36714	30	ok	CA12	0.121955	9.13436e-157	6.97033e-156	156.039	Positive PWAS beta	608	Increasing
Figure 4	a-d	F4_loess_curves	Age-grid LOESS fitted protein trajectories.	figure_source	figure9_metscore2_protein_loess_curves_source.tsv	2	ca12	68.5167	0.160045	36714	30	ok	CA12	0.121955	9.13436e-157	6.97033e-156	156.039	Positive PWAS beta	608	Increasing
Figure 4	a-d	F4_loess_curves	Age-grid LOESS fitted protein trajectories.	figure_source	figure9_metscore2_protein_loess_curves_source.tsv	2	ca12	69	0.172761	36714	30	ok	CA12	0.121955	9.13436e-157	6.97033e-156	156.039	Positive PWAS beta	608	Increasing
Figure 4	a-d	F4_loess_curves	Age-grid LOESS fitted protein trajectories.	figure_source	figure9_metscore2_protein_loess_curves_source.tsv	2	ca3	40	-0.236175	37292	30	ok	CA3	0.0203531	1.47947e-05	2.58864e-05	4.82989	Positive PWAS beta	608	Increasing
Figure 4	a-d	F4_loess_curves	Age-grid LOESS fitted protein trajectories.	figure_source	figure9_metscore2_protein_loess_curves_source.tsv	2	ca3	40.4833	-0.239841	37292	30	ok	CA3	0.0203531	1.47947e-05	2.58864e-05	4.82989	Positive PWAS beta	608	Increasing
Figure 4	a-d	F4_loess_curves	Age-grid LOESS fitted protein trajectories.	figure_source	figure9_metscore2_protein_loess_curves_source.tsv	2	ca3	40.9667	-0.24261	37292	30	ok	CA3	0.0203531	1.47947e-05	2.58864e-05	4.82989	Positive PWAS beta	608	Increasing
Figure 4	a-d	F4_loess_curves	Age-grid LOESS fitted protein trajectories.	figure_source	figure9_metscore2_protein_loess_curves_source.tsv	2	ca3	41.45	-0.2445	37292	30	ok	CA3	0.0203531	1.47947e-05	2.58864e-05	4.82989	Positive PWAS beta	608	Increasing
Figure 4	a-d	F4_loess_curves	Age-grid LOESS fitted protein trajectories.	figure_source	figure9_metscore2_protein_loess_curves_source.tsv	2	ca3	41.9333	-0.245529	37292	30	ok	CA3	0.0203531	1.47947e-05	2.58864e-05	4.82989	Positive PWAS beta	608	Increasing
Figure 4	a-d	F4_loess_curves	Age-grid LOESS fitted protein trajectories.	figure_source	figure9_metscore2_protein_loess_curves_source.tsv	2	ca3	42.4167	-0.245717	37292	30	ok	CA3	0.0203531	1.47947e-05	2.58864e-05	4.82989	Positive PWAS beta	608	Increasing
Figure 4	a-d	F4_loess_curves	Age-grid LOESS fitted protein trajectories.	figure_source	figure9_metscore2_protein_loess_curves_source.tsv	2	ca3	42.9	-0.245081	37292	30	ok	CA3	0.0203531	1.47947e-05	2.58864e-05	4.82989	Positive PWAS beta	608	Increasing
Figure 4	a-d	F4_loess_curves	Age-grid LOESS fitted protein trajectories.	figure_source	figure9_metscore2_protein_loess_curves_source.tsv	2	ca3	43.3833	-0.243635	37292	30	ok	CA3	0.0203531	1.47947e-05	2.58864e-05	4.82989	Positive PWAS beta	608	Increasing
Figure 4	a-d	F4_loess_curves	Age-grid LOESS fitted protein trajectories.	figure_source	figure9_metscore2_protein_loess_curves_source.tsv	2	ca3	43.8667	-0.241393	37292	30	ok	CA3	0.0203531	1.47947e-05	2.58864e-05	4.82989	Positive PWAS beta	608	Increasing
Figure 4	a-d	F4_loess_curves	Age-grid LOESS fitted protein trajectories.	figure_source	figure9_metscore2_protein_loess_curves_source.tsv	2	ca3	44.35	-0.238364	37292	30	ok	CA3	0.0203531	1.47947e-05	2.58864e-05	4.82989	Positive PWAS beta	608	Increasing
Figure 4	a-d	F4_loess_curves	Age-grid LOESS fitted protein trajectories.	figure_source	figure9_metscore2_protein_loess_curves_source.tsv	2	ca3	44.8333	-0.234556	37292	30	ok	CA3	0.0203531	1.47947e-05	2.58864e-05	4.82989	Positive PWAS beta	608	Increasing
Figure 4	a-d	F4_loess_curves	Age-grid LOESS fitted protein trajectories.	figure_source	figure9_metscore2_protein_loess_curves_source.tsv	2	ca3	45.3167	-0.229975	37292	30	ok	CA3	0.0203531	1.47947e-05	2.58864e-05	4.82989	Positive PWAS beta	608	Increasing
Figure 4	a-d	F4_loess_curves	Age-grid LOESS fitted protein trajectories.	figure_source	figure9_metscore2_protein_loess_curves_source.tsv	2	ca3	45.8	-0.224625	37292	30	ok	CA3	0.0203531	1.47947e-05	2.58864e-05	4.82989	Positive PWAS beta	608	Increasing
Figure 4	a-d	F4_loess_curves	Age-grid LOESS fitted protein trajectories.	figure_source	figure9_metscore2_protein_loess_curves_source.tsv	2	ca3	46.2833	-0.218507	37292	30	ok	CA3	0.0203531	1.47947e-05	2.58864e-05	4.82989	Positive PWAS beta	608	Increasing
Figure 4	a-d	F4_loess_curves	Age-grid LOESS fitted protein trajectories.	figure_source	figure9_metscore2_protein_loess_curves_source.tsv	2	ca3	46.7667	-0.211619	37292	30	ok	CA3	0.0203531	1.47947e-05	2.58864e-05	4.82989	Positive PWAS beta	608	Increasing
Figure 4	a-d	F4_loess_curves	Age-grid LOESS fitted protein trajectories.	figure_source	figure9_metscore2_protein_loess_curves_source.tsv	2	ca3	47.25	-0.203958	37292	30	ok	CA3	0.0203531	1.47947e-05	2.58864e-05	4.82989	Positive PWAS beta	608	Increasing
Figure 4	a-d	F4_loess_curves	Age-grid LOESS fitted protein trajectories.	figure_source	figure9_metscore2_protein_loess_curves_source.tsv	2	ca3	47.7333	-0.195515	37292	30	ok	CA3	0.0203531	1.47947e-05	2.58864e-05	4.82989	Positive PWAS beta	608	Increasing
Figure 4	a-d	F4_loess_curves	Age-grid LOESS fitted protein trajectories.	figure_source	figure9_metscore2_protein_loess_curves_source.tsv	2	ca3	48.2167	-0.186267	37292	30	ok	CA3	0.0203531	1.47947e-05	2.58864e-05	4.82989	Positive PWAS beta	608	Increasing
Figure 4	a-d	F4_loess_curves	Age-grid LOESS fitted protein trajectories.	figure_source	figure9_metscore2_protein_loess_curves_source.tsv	2	ca3	48.7	-0.176181	37292	30	ok	CA3	0.0203531	1.47947e-05	2.58864e-05	4.82989	Positive PWAS beta	608	Increasing
Figure 4	a-d	F4_loess_curves	Age-grid LOESS fitted protein trajectories.	figure_source	figure9_metscore2_protein_loess_curves_source.tsv	2	ca3	49.1833	-0.165207	37292	30	ok	CA3	0.0203531	1.47947e-05	2.58864e-05	4.82989	Positive PWAS beta	608	Increasing
Figure 4	a-d	F4_loess_curves	Age-grid LOESS fitted protein trajectories.	figure_source	figure9_metscore2_protein_loess_curves_source.tsv	2	ca3	49.6667	-0.153312	37292	30	ok	CA3	0.0203531	1.47947e-05	2.58864e-05	4.82989	Positive PWAS beta	608	Increasing
Figure 4	a-d	F4_loess_curves	Age-grid LOESS fitted protein trajectories.	figure_source	figure9_metscore2_protein_loess_curves_source.tsv	2	ca3	50.15	-0.140614	37292	30	ok	CA3	0.0203531	1.47947e-05	2.58864e-05	4.82989	Positive PWAS beta	608	Increasing
Figure 4	a-d	F4_loess_curves	Age-grid LOESS fitted protein trajectories.	figure_source	figure9_metscore2_protein_loess_curves_source.tsv	2	ca3	50.6333	-0.12706	37292	30	ok	CA3	0.0203531	1.47947e-05	2.58864e-05	4.82989	Positive PWAS beta	608	Increasing
Figure 4	a-d	F4_loess_curves	Age-grid LOESS fitted protein trajectories.	figure_source	figure9_metscore2_protein_loess_curves_source.tsv	2	ca3	51.1167	-0.112559	37292	30	ok	CA3	0.0203531	1.47947e-05	2.58864e-05	4.82989	Positive PWAS beta	608	Increasing
Figure 4	a-d	F4_loess_curves	Age-grid LOESS fitted protein trajectories.	figure_source	figure9_metscore2_protein_loess_curves_source.tsv	2	ca3	51.6	-0.0988932	37292	30	ok	CA3	0.0203531	1.47947e-05	2.58864e-05	4.82989	Positive PWAS beta	608	Increasing
Figure 4	a-d	F4_loess_curves	Age-grid LOESS fitted protein trajectories.	figure_source	figure9_metscore2_protein_loess_curves_source.tsv	2	ca3	52.0833	-0.0853065	37292	30	ok	CA3	0.0203531	1.47947e-05	2.58864e-05	4.82989	Positive PWAS beta	608	Increasing
Figure 4	a-d	F4_loess_curves	Age-grid LOESS fitted protein trajectories.	figure_source	figure9_metscore2_protein_loess_curves_source.tsv	2	ca3	52.5667	-0.0719813	37292	30	ok	CA3	0.0203531	1.47947e-05	2.58864e-05	4.82989	Positive PWAS beta	608	Increasing
Figure 4	a-d	F4_loess_curves	Age-grid LOESS fitted protein trajectories.	figure_source	figure9_metscore2_protein_loess_curves_source.tsv	2	ca3	53.05	-0.0608771	37292	30	ok	CA3	0.0203531	1.47947e-05	2.58864e-05	4.82989	Positive PWAS beta	608	Increasing
Figure 4	a-d	F4_loess_curves	Age-grid LOESS fitted protein trajectories.	figure_source	figure9_metscore2_protein_loess_curves_source.tsv	2	ca3	53.5333	-0.0482035	37292	30	ok	CA3	0.0203531	1.47947e-05	2.58864e-05	4.82989	Positive PWAS beta	608	Increasing
Figure 4	a-d	F4_loess_curves	Age-grid LOESS fitted protein trajectories.	figure_source	figure9_metscore2_protein_loess_curves_source.tsv	2	ca3	54.0167	-0.0397509	37292	30	ok	CA3	0.0203531	1.47947e-05	2.58864e-05	4.82989	Positive PWAS beta	608	Increasing
Figure 4	a-d	F4_loess_curves	Age-grid LOESS fitted protein trajectories.	figure_source	figure9_metscore2_protein_loess_curves_source.tsv	2	ca3	54.5	-0.0283389	37292	30	ok	CA3	0.0203531	1.47947e-05	2.58864e-05	4.82989	Positive PWAS beta	608	Increasing
Figure 4	a-d	F4_loess_curves	Age-grid LOESS fitted protein trajectories.	figure_source	figure9_metscore2_protein_loess_curves_source.tsv	2	ca3	54.9833	-0.0215961	37292	30	ok	CA3	0.0203531	1.47947e-05	2.58864e-05	4.82989	Positive PWAS beta	608	Increasing
Figure 4	a-d	F4_loess_curves	Age-grid LOESS fitted protein trajectories.	figure_source	figure9_metscore2_protein_loess_curves_source.tsv	2	ca3	55.4667	-0.0124673	37292	30	ok	CA3	0.0203531	1.47947e-05	2.58864e-05	4.82989	Positive PWAS beta	608	Increasing
Figure 4	a-d	F4_loess_curves	Age-grid LOESS fitted protein trajectories.	figure_source	figure9_metscore2_protein_loess_curves_source.tsv	2	ca3	55.95	-0.00635996	37292	30	ok	CA3	0.0203531	1.47947e-05	2.58864e-05	4.82989	Positive PWAS beta	608	Increasing
Figure 4	a-d	F4_loess_curves	Age-grid LOESS fitted protein trajectories.	figure_source	figure9_metscore2_protein_loess_curves_source.tsv	2	ca3	56.4333	0.000731502	37292	30	ok	CA3	0.0203531	1.47947e-05	2.58864e-05	4.82989	Positive PWAS beta	608	Increasing
Figure 4	a-d	F4_loess_curves	Age-grid LOESS fitted protein trajectories.	figure_source	figure9_metscore2_protein_loess_curves_source.tsv	2	ca3	56.9167	0.00701225	37292	30	ok	CA3	0.0203531	1.47947e-05	2.58864e-05	4.82989	Positive PWAS beta	608	Increasing
Figure 4	a-d	F4_loess_curves	Age-grid LOESS fitted protein trajectories.	figure_source	figure9_metscore2_protein_loess_curves_source.tsv	2	ca3	57.4	0.0133775	37292	30	ok	CA3	0.0203531	1.47947e-05	2.58864e-05	4.82989	Positive PWAS beta	608	Increasing
Figure 4	a-d	F4_loess_curves	Age-grid LOESS fitted protein trajectories.	figure_source	figure9_metscore2_protein_loess_curves_source.tsv	2	ca3	57.8833	0.0202779	37292	30	ok	CA3	0.0203531	1.47947e-05	2.58864e-05	4.82989	Positive PWAS beta	608	Increasing
Figure 4	a-d	F4_loess_curves	Age-grid LOESS fitted protein trajectories.	figure_source	figure9_metscore2_protein_loess_curves_source.tsv	2	ca3	58.3667	0.0269328	37292	30	ok	CA3	0.0203531	1.47947e-05	2.58864e-05	4.82989	Positive PWAS beta	608	Increasing
Figure 4	a-d	F4_loess_curves	Age-grid LOESS fitted protein trajectories.	figure_source	figure9_metscore2_protein_loess_curves_source.tsv	2	ca3	58.85	0.0342285	37292	30	ok	CA3	0.0203531	1.47947e-05	2.58864e-05	4.82989	Positive PWAS beta	608	Increasing
Figure 4	a-d	F4_loess_curves	Age-grid LOESS fitted protein trajectories.	figure_source	figure9_metscore2_protein_loess_curves_source.tsv	2	ca3	59.3333	0.0417927	37292	30	ok	CA3	0.0203531	1.47947e-05	2.58864e-05	4.82989	Positive PWAS beta	608	Increasing
Figure 4	a-d	F4_loess_curves	Age-grid LOESS fitted protein trajectories.	figure_source	figure9_metscore2_protein_loess_curves_source.tsv	2	ca3	59.8167	0.0495649	37292	30	ok	CA3	0.0203531	1.47947e-05	2.58864e-05	4.82989	Positive PWAS beta	608	Increasing
Figure 4	a-d	F4_loess_curves	Age-grid LOESS fitted protein trajectories.	figure_source	figure9_metscore2_protein_loess_curves_source.tsv	2	ca3	60.3	0.0576362	37292	30	ok	CA3	0.0203531	1.47947e-05	2.58864e-05	4.82989	Positive PWAS beta	608	Increasing
Figure 4	a-d	F4_loess_curves	Age-grid LOESS fitted protein trajectories.	figure_source	figure9_metscore2_protein_loess_curves_source.tsv	2	ca3	60.7833	0.0660183	37292	30	ok	CA3	0.0203531	1.47947e-05	2.58864e-05	4.82989	Positive PWAS beta	608	Increasing
Figure 4	a-d	F4_loess_curves	Age-grid LOESS fitted protein trajectories.	figure_source	figure9_metscore2_protein_loess_curves_source.tsv	2	ca3	61.2667	0.074709	37292	30	ok	CA3	0.0203531	1.47947e-05	2.58864e-05	4.82989	Positive PWAS beta	608	Increasing
Figure 4	a-d	F4_loess_curves	Age-grid LOESS fitted protein trajectories.	figure_source	figure9_metscore2_protein_loess_curves_source.tsv	2	ca3	61.75	0.0837115	37292	30	ok	CA3	0.0203531	1.47947e-05	2.58864e-05	4.82989	Positive PWAS beta	608	Increasing
Figure 4	a-d	F4_loess_curves	Age-grid LOESS fitted protein trajectories.	figure_source	figure9_metscore2_protein_loess_curves_source.tsv	2	ca3	62.2333	0.0930321	37292	30	ok	CA3	0.0203531	1.47947e-05	2.58864e-05	4.82989	Positive PWAS beta	608	Increasing
Figure 4	a-d	F4_loess_curves	Age-grid LOESS fitted protein trajectories.	figure_source	figure9_metscore2_protein_loess_curves_source.tsv	2	ca3	62.7167	0.102674	37292	30	ok	CA3	0.0203531	1.47947e-05	2.58864e-05	4.82989	Positive PWAS beta	608	Increasing
Figure 4	a-d	F4_loess_curves	Age-grid LOESS fitted protein trajectories.	figure_source	figure9_metscore2_protein_loess_curves_source.tsv	2	ca3	63.2	0.112636	37292	30	ok	CA3	0.0203531	1.47947e-05	2.58864e-05	4.82989	Positive PWAS beta	608	Increasing
Figure 4	a-d	F4_loess_curves	Age-grid LOESS fitted protein trajectories.	figure_source	figure9_metscore2_protein_loess_curves_source.tsv	2	ca3	63.6833	0.122917	37292	30	ok	CA3	0.0203531	1.47947e-05	2.58864e-05	4.82989	Positive PWAS beta	608	Increasing
Figure 4	a-d	F4_loess_curves	Age-grid LOESS fitted protein trajectories.	figure_source	figure9_metscore2_protein_loess_curves_source.tsv	2	ca3	64.1667	0.133515	37292	30	ok	CA3	0.0203531	1.47947e-05	2.58864e-05	4.82989	Positive PWAS beta	608	Increasing
Figure 4	a-d	F4_loess_curves	Age-grid LOESS fitted protein trajectories.	figure_source	figure9_metscore2_protein_loess_curves_source.tsv	2	ca3	64.65	0.144429	37292	30	ok	CA3	0.0203531	1.47947e-05	2.58864e-05	4.82989	Positive PWAS beta	608	Increasing
Figure 4	a-d	F4_loess_curves	Age-grid LOESS fitted protein trajectories.	figure_source	figure9_metscore2_protein_loess_curves_source.tsv	2	ca3	65.1333	0.155659	37292	30	ok	CA3	0.0203531	1.47947e-05	2.58864e-05	4.82989	Positive PWAS beta	608	Increasing
Figure 4	a-d	F4_loess_curves	Age-grid LOESS fitted protein trajectories.	figure_source	figure9_metscore2_protein_loess_curves_source.tsv	2	ca3	65.6167	0.167205	37292	30	ok	CA3	0.0203531	1.47947e-05	2.58864e-05	4.82989	Positive PWAS beta	608	Increasing
Figure 4	a-d	F4_loess_curves	Age-grid LOESS fitted protein trajectories.	figure_source	figure9_metscore2_protein_loess_curves_source.tsv	2	ca3	66.1	0.179066	37292	30	ok	CA3	0.0203531	1.47947e-05	2.58864e-05	4.82989	Positive PWAS beta	608	Increasing
Figure 4	a-d	F4_loess_curves	Age-grid LOESS fitted protein trajectories.	figure_source	figure9_metscore2_protein_loess_curves_source.tsv	2	ca3	66.5833	0.191243	37292	30	ok	CA3	0.0203531	1.47947e-05	2.58864e-05	4.82989	Positive PWAS beta	608	Increasing
Figure 4	a-d	F4_loess_curves	Age-grid LOESS fitted protein trajectories.	figure_source	figure9_metscore2_protein_loess_curves_source.tsv	2	ca3	67.0667	0.203735	37292	30	ok	CA3	0.0203531	1.47947e-05	2.58864e-05	4.82989	Positive PWAS beta	608	Increasing
Figure 4	a-d	F4_loess_curves	Age-grid LOESS fitted protein trajectories.	figure_source	figure9_metscore2_protein_loess_curves_source.tsv	2	ca3	67.55	0.216544	37292	30	ok	CA3	0.0203531	1.47947e-05	2.58864e-05	4.82989	Positive PWAS beta	608	Increasing
Figure 4	a-d	F4_loess_curves	Age-grid LOESS fitted protein trajectories.	figure_source	figure9_metscore2_protein_loess_curves_source.tsv	2	ca3	68.0333	0.229673	37292	30	ok	CA3	0.0203531	1.47947e-05	2.58864e-05	4.82989	Positive PWAS beta	608	Increasing
Figure 4	a-d	F4_loess_curves	Age-grid LOESS fitted protein trajectories.	figure_source	figure9_metscore2_protein_loess_curves_source.tsv	2	ca3	68.5167	0.243127	37292	30	ok	CA3	0.0203531	1.47947e-05	2.58864e-05	4.82989	Positive PWAS beta	608	Increasing
Figure 4	a-d	F4_loess_curves	Age-grid LOESS fitted protein trajectories.	figure_source	figure9_metscore2_protein_loess_curves_source.tsv	2	ca3	69	0.256909	37292	30	ok	CA3	0.0203531	1.47947e-05	2.58864e-05	4.82989	Positive PWAS beta	608	Increasing
Figure 4	a-d	F4_loess_curves	Age-grid LOESS fitted protein trajectories.	figure_source	figure9_metscore2_protein_loess_curves_source.tsv	2	ca9	40	-0.332331	37210	30	ok	CA9	0.0970491	1.1707e-94	5.96605e-94	93.9316	Positive PWAS beta	608	Increasing
Figure 4	a-d	F4_loess_curves	Age-grid LOESS fitted protein trajectories.	figure_source	figure9_metscore2_protein_loess_curves_source.tsv	2	ca9	40.4833	-0.324169	37210	30	ok	CA9	0.0970491	1.1707e-94	5.96605e-94	93.9316	Positive PWAS beta	608	Increasing
Figure 4	a-d	F4_loess_curves	Age-grid LOESS fitted protein trajectories.	figure_source	figure9_metscore2_protein_loess_curves_source.tsv	2	ca9	40.9667	-0.315802	37210	30	ok	CA9	0.0970491	1.1707e-94	5.96605e-94	93.9316	Positive PWAS beta	608	Increasing
Figure 4	a-d	F4_loess_curves	Age-grid LOESS fitted protein trajectories.	figure_source	figure9_metscore2_protein_loess_curves_source.tsv	2	ca9	41.45	-0.30725	37210	30	ok	CA9	0.0970491	1.1707e-94	5.96605e-94	93.9316	Positive PWAS beta	608	Increasing
Figure 4	a-d	F4_loess_curves	Age-grid LOESS fitted protein trajectories.	figure_source	figure9_metscore2_protein_loess_curves_source.tsv	2	ca9	41.9333	-0.298535	37210	30	ok	CA9	0.0970491	1.1707e-94	5.96605e-94	93.9316	Positive PWAS beta	608	Increasing
Figure 4	a-d	F4_loess_curves	Age-grid LOESS fitted protein trajectories.	figure_source	figure9_metscore2_protein_loess_curves_source.tsv	2	ca9	42.4167	-0.289674	37210	30	ok	CA9	0.0970491	1.1707e-94	5.96605e-94	93.9316	Positive PWAS beta	608	Increasing
Figure 4	a-d	F4_loess_curves	Age-grid LOESS fitted protein trajectories.	figure_source	figure9_metscore2_protein_loess_curves_source.tsv	2	ca9	42.9	-0.28068	37210	30	ok	CA9	0.0970491	1.1707e-94	5.96605e-94	93.9316	Positive PWAS beta	608	Increasing
Figure 4	a-d	F4_loess_curves	Age-grid LOESS fitted protein trajectories.	figure_source	figure9_metscore2_protein_loess_curves_source.tsv	2	ca9	43.3833	-0.271558	37210	30	ok	CA9	0.0970491	1.1707e-94	5.96605e-94	93.9316	Positive PWAS beta	608	Increasing
Figure 4	a-d	F4_loess_curves	Age-grid LOESS fitted protein trajectories.	figure_source	figure9_metscore2_protein_loess_curves_source.tsv	2	ca9	43.8667	-0.262309	37210	30	ok	CA9	0.0970491	1.1707e-94	5.96605e-94	93.9316	Positive PWAS beta	608	Increasing
Figure 4	a-d	F4_loess_curves	Age-grid LOESS fitted protein trajectories.	figure_source	figure9_metscore2_protein_loess_curves_source.tsv	2	ca9	44.35	-0.252927	37210	30	ok	CA9	0.0970491	1.1707e-94	5.96605e-94	93.9316	Positive PWAS beta	608	Increasing
Figure 4	a-d	F4_loess_curves	Age-grid LOESS fitted protein trajectories.	figure_source	figure9_metscore2_protein_loess_curves_source.tsv	2	ca9	44.8333	-0.243404	37210	30	ok	CA9	0.0970491	1.1707e-94	5.96605e-94	93.9316	Positive PWAS beta	608	Increasing
Figure 4	a-d	F4_loess_curves	Age-grid LOESS fitted protein trajectories.	figure_source	figure9_metscore2_protein_loess_curves_source.tsv	2	ca9	45.3167	-0.233731	37210	30	ok	CA9	0.0970491	1.1707e-94	5.96605e-94	93.9316	Positive PWAS beta	608	Increasing
Figure 4	a-d	F4_loess_curves	Age-grid LOESS fitted protein trajectories.	figure_source	figure9_metscore2_protein_loess_curves_source.tsv	2	ca9	45.8	-0.223893	37210	30	ok	CA9	0.0970491	1.1707e-94	5.96605e-94	93.9316	Positive PWAS beta	608	Increasing
Figure 4	a-d	F4_loess_curves	Age-grid LOESS fitted protein trajectories.	figure_source	figure9_metscore2_protein_loess_curves_source.tsv	2	ca9	46.2833	-0.213877	37210	30	ok	CA9	0.0970491	1.1707e-94	5.96605e-94	93.9316	Positive PWAS beta	608	Increasing
Figure 4	a-d	F4_loess_curves	Age-grid LOESS fitted protein trajectories.	figure_source	figure9_metscore2_protein_loess_curves_source.tsv	2	ca9	46.7667	-0.203666	37210	30	ok	CA9	0.0970491	1.1707e-94	5.96605e-94	93.9316	Positive PWAS beta	608	Increasing
Figure 4	a-d	F4_loess_curves	Age-grid LOESS fitted protein trajectories.	figure_source	figure9_metscore2_protein_loess_curves_source.tsv	2	ca9	47.25	-0.193237	37210	30	ok	CA9	0.0970491	1.1707e-94	5.96605e-94	93.9316	Positive PWAS beta	608	Increasing
Figure 4	a-d	F4_loess_curves	Age-grid LOESS fitted protein trajectories.	figure_source	figure9_metscore2_protein_loess_curves_source.tsv	2	ca9	47.7333	-0.182573	37210	30	ok	CA9	0.0970491	1.1707e-94	5.96605e-94	93.9316	Positive PWAS beta	608	Increasing
Figure 4	a-d	F4_loess_curves	Age-grid LOESS fitted protein trajectories.	figure_source	figure9_metscore2_protein_loess_curves_source.tsv	2	ca9	48.2167	-0.17166	37210	30	ok	CA9	0.0970491	1.1707e-94	5.96605e-94	93.9316	Positive PWAS beta	608	Increasing
Figure 4	a-d	F4_loess_curves	Age-grid LOESS fitted protein trajectories.	figure_source	figure9_metscore2_protein_loess_curves_source.tsv	2	ca9	48.7	-0.160504	37210	30	ok	CA9	0.0970491	1.1707e-94	5.96605e-94	93.9316	Positive PWAS beta	608	Increasing
Figure 4	a-d	F4_loess_curves	Age-grid LOESS fitted protein trajectories.	figure_source	figure9_metscore2_protein_loess_curves_source.tsv	2	ca9	49.1833	-0.149156	37210	30	ok	CA9	0.0970491	1.1707e-94	5.96605e-94	93.9316	Positive PWAS beta	608	Increasing
Figure 4	a-d	F4_loess_curves	Age-grid LOESS fitted protein trajectories.	figure_source	figure9_metscore2_protein_loess_curves_source.tsv	2	ca9	49.6667	-0.137788	37210	30	ok	CA9	0.0970491	1.1707e-94	5.96605e-94	93.9316	Positive PWAS beta	608	Increasing
Figure 4	a-d	F4_loess_curves	Age-grid LOESS fitted protein trajectories.	figure_source	figure9_metscore2_protein_loess_curves_source.tsv	2	ca9	50.15	-0.126835	37210	30	ok	CA9	0.0970491	1.1707e-94	5.96605e-94	93.9316	Positive PWAS beta	608	Increasing
Figure 4	a-d	F4_loess_curves	Age-grid LOESS fitted protein trajectories.	figure_source	figure9_metscore2_protein_loess_curves_source.tsv	2	ca9	50.6333	-0.116512	37210	30	ok	CA9	0.0970491	1.1707e-94	5.96605e-94	93.9316	Positive PWAS beta	608	Increasing
Figure 4	a-d	F4_loess_curves	Age-grid LOESS fitted protein trajectories.	figure_source	figure9_metscore2_protein_loess_curves_source.tsv	2	ca9	51.1167	-0.105888	37210	30	ok	CA9	0.0970491	1.1707e-94	5.96605e-94	93.9316	Positive PWAS beta	608	Increasing
Figure 4	a-d	F4_loess_curves	Age-grid LOESS fitted protein trajectories.	figure_source	figure9_metscore2_protein_loess_curves_source.tsv	2	ca9	51.6	-0.0962614	37210	30	ok	CA9	0.0970491	1.1707e-94	5.96605e-94	93.9316	Positive PWAS beta	608	Increasing
Figure 4	a-d	F4_loess_curves	Age-grid LOESS fitted protein trajectories.	figure_source	figure9_metscore2_protein_loess_curves_source.tsv	2	ca9	52.0833	-0.0859939	37210	30	ok	CA9	0.0970491	1.1707e-94	5.96605e-94	93.9316	Positive PWAS beta	608	Increasing
Figure 4	a-d	F4_loess_curves	Age-grid LOESS fitted protein trajectories.	figure_source	figure9_metscore2_protein_loess_curves_source.tsv	2	ca9	52.5667	-0.0764935	37210	30	ok	CA9	0.0970491	1.1707e-94	5.96605e-94	93.9316	Positive PWAS beta	608	Increasing
Figure 4	a-d	F4_loess_curves	Age-grid LOESS fitted protein trajectories.	figure_source	figure9_metscore2_protein_loess_curves_source.tsv	2	ca9	53.05	-0.0671494	37210	30	ok	CA9	0.0970491	1.1707e-94	5.96605e-94	93.9316	Positive PWAS beta	608	Increasing
Figure 4	a-d	F4_loess_curves	Age-grid LOESS fitted protein trajectories.	figure_source	figure9_metscore2_protein_loess_curves_source.tsv	2	ca9	53.5333	-0.0576197	37210	30	ok	CA9	0.0970491	1.1707e-94	5.96605e-94	93.9316	Positive PWAS beta	608	Increasing
Figure 4	a-d	F4_loess_curves	Age-grid LOESS fitted protein trajectories.	figure_source	figure9_metscore2_protein_loess_curves_source.tsv	2	ca9	54.0167	-0.0492974	37210	30	ok	CA9	0.0970491	1.1707e-94	5.96605e-94	93.9316	Positive PWAS beta	608	Increasing
Figure 4	a-d	F4_loess_curves	Age-grid LOESS fitted protein trajectories.	figure_source	figure9_metscore2_protein_loess_curves_source.tsv	2	ca9	54.5	-0.0399907	37210	30	ok	CA9	0.0970491	1.1707e-94	5.96605e-94	93.9316	Positive PWAS beta	608	Increasing
Figure 4	a-d	F4_loess_curves	Age-grid LOESS fitted protein trajectories.	figure_source	figure9_metscore2_protein_loess_curves_source.tsv	2	ca9	54.9833	-0.0319888	37210	30	ok	CA9	0.0970491	1.1707e-94	5.96605e-94	93.9316	Positive PWAS beta	608	Increasing
Figure 4	a-d	F4_loess_curves	Age-grid LOESS fitted protein trajectories.	figure_source	figure9_metscore2_protein_loess_curves_source.tsv	2	ca9	55.4667	-0.0231258	37210	30	ok	CA9	0.0970491	1.1707e-94	5.96605e-94	93.9316	Positive PWAS beta	608	Increasing
Figure 4	a-d	F4_loess_curves	Age-grid LOESS fitted protein trajectories.	figure_source	figure9_metscore2_protein_loess_curves_source.tsv	2	ca9	55.95	-0.0154645	37210	30	ok	CA9	0.0970491	1.1707e-94	5.96605e-94	93.9316	Positive PWAS beta	608	Increasing
Figure 4	a-d	F4_loess_curves	Age-grid LOESS fitted protein trajectories.	figure_source	figure9_metscore2_protein_loess_curves_source.tsv	2	ca9	56.4333	-0.00684956	37210	30	ok	CA9	0.0970491	1.1707e-94	5.96605e-94	93.9316	Positive PWAS beta	608	Increasing
Figure 4	a-d	F4_loess_curves	Age-grid LOESS fitted protein trajectories.	figure_source	figure9_metscore2_protein_loess_curves_source.tsv	2	ca9	56.9167	0.000886104	37210	30	ok	CA9	0.0970491	1.1707e-94	5.96605e-94	93.9316	Positive PWAS beta	608	Increasing
Figure 4	a-d	F4_loess_curves	Age-grid LOESS fitted protein trajectories.	figure_source	figure9_metscore2_protein_loess_curves_source.tsv	2	ca9	57.4	0.00931742	37210	30	ok	CA9	0.0970491	1.1707e-94	5.96605e-94	93.9316	Positive PWAS beta	608	Increasing
Figure 4	a-d	F4_loess_curves	Age-grid LOESS fitted protein trajectories.	figure_source	figure9_metscore2_protein_loess_curves_source.tsv	2	ca9	57.8833	0.0173336	37210	30	ok	CA9	0.0970491	1.1707e-94	5.96605e-94	93.9316	Positive PWAS beta	608	Increasing
Figure 4	a-d	F4_loess_curves	Age-grid LOESS fitted protein trajectories.	figure_source	figure9_metscore2_protein_loess_curves_source.tsv	2	ca9	58.3667	0.0255122	37210	30	ok	CA9	0.0970491	1.1707e-94	5.96605e-94	93.9316	Positive PWAS beta	608	Increasing
Figure 4	a-d	F4_loess_curves	Age-grid LOESS fitted protein trajectories.	figure_source	figure9_metscore2_protein_loess_curves_source.tsv	2	ca9	58.85	0.0335144	37210	30	ok	CA9	0.0970491	1.1707e-94	5.96605e-94	93.9316	Positive PWAS beta	608	Increasing
Figure 4	a-d	F4_loess_curves	Age-grid LOESS fitted protein trajectories.	figure_source	figure9_metscore2_protein_loess_curves_source.tsv	2	ca9	59.3333	0.0418908	37210	30	ok	CA9	0.0970491	1.1707e-94	5.96605e-94	93.9316	Positive PWAS beta	608	Increasing
Figure 4	a-d	F4_loess_curves	Age-grid LOESS fitted protein trajectories.	figure_source	figure9_metscore2_protein_loess_curves_source.tsv	2	ca9	59.8167	0.0508038	37210	30	ok	CA9	0.0970491	1.1707e-94	5.96605e-94	93.9316	Positive PWAS beta	608	Increasing
Figure 4	a-d	F4_loess_curves	Age-grid LOESS fitted protein trajectories.	figure_source	figure9_metscore2_protein_loess_curves_source.tsv	2	ca9	60.3	0.0601172	37210	30	ok	CA9	0.0970491	1.1707e-94	5.96605e-94	93.9316	Positive PWAS beta	608	Increasing
Figure 4	a-d	F4_loess_curves	Age-grid LOESS fitted protein trajectories.	figure_source	figure9_metscore2_protein_loess_curves_source.tsv	2	ca9	60.7833	0.0697272	37210	30	ok	CA9	0.0970491	1.1707e-94	5.96605e-94	93.9316	Positive PWAS beta	608	Increasing
Figure 4	a-d	F4_loess_curves	Age-grid LOESS fitted protein trajectories.	figure_source	figure9_metscore2_protein_loess_curves_source.tsv	2	ca9	61.2667	0.0795822	37210	30	ok	CA9	0.0970491	1.1707e-94	5.96605e-94	93.9316	Positive PWAS beta	608	Increasing
Figure 4	a-d	F4_loess_curves	Age-grid LOESS fitted protein trajectories.	figure_source	figure9_metscore2_protein_loess_curves_source.tsv	2	ca9	61.75	0.0896608	37210	30	ok	CA9	0.0970491	1.1707e-94	5.96605e-94	93.9316	Positive PWAS beta	608	Increasing
Figure 4	a-d	F4_loess_curves	Age-grid LOESS fitted protein trajectories.	figure_source	figure9_metscore2_protein_loess_curves_source.tsv	2	ca9	62.2333	0.0999559	37210	30	ok	CA9	0.0970491	1.1707e-94	5.96605e-94	93.9316	Positive PWAS beta	608	Increasing
Figure 4	a-d	F4_loess_curves	Age-grid LOESS fitted protein trajectories.	figure_source	figure9_metscore2_protein_loess_curves_source.tsv	2	ca9	62.7167	0.110467	37210	30	ok	CA9	0.0970491	1.1707e-94	5.96605e-94	93.9316	Positive PWAS beta	608	Increasing
Figure 4	a-d	F4_loess_curves	Age-grid LOESS fitted protein trajectories.	figure_source	figure9_metscore2_protein_loess_curves_source.tsv	2	ca9	63.2	0.121197	37210	30	ok	CA9	0.0970491	1.1707e-94	5.96605e-94	93.9316	Positive PWAS beta	608	Increasing
Figure 4	a-d	F4_loess_curves	Age-grid LOESS fitted protein trajectories.	figure_source	figure9_metscore2_protein_loess_curves_source.tsv	2	ca9	63.6833	0.132146	37210	30	ok	CA9	0.0970491	1.1707e-94	5.96605e-94	93.9316	Positive PWAS beta	608	Increasing
Figure 4	a-d	F4_loess_curves	Age-grid LOESS fitted protein trajectories.	figure_source	figure9_metscore2_protein_loess_curves_source.tsv	2	ca9	64.1667	0.143315	37210	30	ok	CA9	0.0970491	1.1707e-94	5.96605e-94	93.9316	Positive PWAS beta	608	Increasing
Figure 4	a-d	F4_loess_curves	Age-grid LOESS fitted protein trajectories.	figure_source	figure9_metscore2_protein_loess_curves_source.tsv	2	ca9	64.65	0.15471	37210	30	ok	CA9	0.0970491	1.1707e-94	5.96605e-94	93.9316	Positive PWAS beta	608	Increasing
Figure 4	a-d	F4_loess_curves	Age-grid LOESS fitted protein trajectories.	figure_source	figure9_metscore2_protein_loess_curves_source.tsv	2	ca9	65.1333	0.166335	37210	30	ok	CA9	0.0970491	1.1707e-94	5.96605e-94	93.9316	Positive PWAS beta	608	Increasing
Figure 4	a-d	F4_loess_curves	Age-grid LOESS fitted protein trajectories.	figure_source	figure9_metscore2_protein_loess_curves_source.tsv	2	ca9	65.6167	0.178196	37210	30	ok	CA9	0.0970491	1.1707e-94	5.96605e-94	93.9316	Positive PWAS beta	608	Increasing
Figure 4	a-d	F4_loess_curves	Age-grid LOESS fitted protein trajectories.	figure_source	figure9_metscore2_protein_loess_curves_source.tsv	2	ca9	66.1	0.190294	37210	30	ok	CA9	0.0970491	1.1707e-94	5.96605e-94	93.9316	Positive PWAS beta	608	Increasing
Figure 4	a-d	F4_loess_curves	Age-grid LOESS fitted protein trajectories.	figure_source	figure9_metscore2_protein_loess_curves_source.tsv	2	ca9	66.5833	0.202632	37210	30	ok	CA9	0.0970491	1.1707e-94	5.96605e-94	93.9316	Positive PWAS beta	608	Increasing
Figure 4	a-d	F4_loess_curves	Age-grid LOESS fitted protein trajectories.	figure_source	figure9_metscore2_protein_loess_curves_source.tsv	2	ca9	67.0667	0.21521	37210	30	ok	CA9	0.0970491	1.1707e-94	5.96605e-94	93.9316	Positive PWAS beta	608	Increasing
Figure 4	a-d	F4_loess_curves	Age-grid LOESS fitted protein trajectories.	figure_source	figure9_metscore2_protein_loess_curves_source.tsv	2	ca9	67.55	0.22803	37210	30	ok	CA9	0.0970491	1.1707e-94	5.96605e-94	93.9316	Positive PWAS beta	608	Increasing
Figure 4	a-d	F4_loess_curves	Age-grid LOESS fitted protein trajectories.	figure_source	figure9_metscore2_protein_loess_curves_source.tsv	2	ca9	68.0333	0.241094	37210	30	ok	CA9	0.0970491	1.1707e-94	5.96605e-94	93.9316	Positive PWAS beta	608	Increasing
Figure 4	a-d	F4_loess_curves	Age-grid LOESS fitted protein trajectories.	figure_source	figure9_metscore2_protein_loess_curves_source.tsv	2	ca9	68.5167	0.254405	37210	30	ok	CA9	0.0970491	1.1707e-94	5.96605e-94	93.9316	Positive PWAS beta	608	Increasing
Figure 4	a-d	F4_loess_curves	Age-grid LOESS fitted protein trajectories.	figure_source	figure9_metscore2_protein_loess_curves_source.tsv	2	ca9	69	0.267957	37210	30	ok	CA9	0.0970491	1.1707e-94	5.96605e-94	93.9316	Positive PWAS beta	608	Increasing
Figure 4	a-d	F4_loess_curves	Age-grid LOESS fitted protein trajectories.	figure_source	figure9_metscore2_protein_loess_curves_source.tsv	2	calb1	40	-0.323121	36714	30	ok	CALB1	0.0741318	1.4547e-55	5.47863e-55	54.8372	Positive PWAS beta	608	Increasing
Figure 4	a-d	F4_loess_curves	Age-grid LOESS fitted protein trajectories.	figure_source	figure9_metscore2_protein_loess_curves_source.tsv	2	calb1	40.4833	-0.321793	36714	30	ok	CALB1	0.0741318	1.4547e-55	5.47863e-55	54.8372	Positive PWAS beta	608	Increasing
Figure 4	a-d	F4_loess_curves	Age-grid LOESS fitted protein trajectories.	figure_source	figure9_metscore2_protein_loess_curves_source.tsv	2	calb1	40.9667	-0.320015	36714	30	ok	CALB1	0.0741318	1.4547e-55	5.47863e-55	54.8372	Positive PWAS beta	608	Increasing
Figure 4	a-d	F4_loess_curves	Age-grid LOESS fitted protein trajectories.	figure_source	figure9_metscore2_protein_loess_curves_source.tsv	2	calb1	41.45	-0.317787	36714	30	ok	CALB1	0.0741318	1.4547e-55	5.47863e-55	54.8372	Positive PWAS beta	608	Increasing
Figure 4	a-d	F4_loess_curves	Age-grid LOESS fitted protein trajectories.	figure_source	figure9_metscore2_protein_loess_curves_source.tsv	2	calb1	41.9333	-0.315111	36714	30	ok	CALB1	0.0741318	1.4547e-55	5.47863e-55	54.8372	Positive PWAS beta	608	Increasing
Figure 4	a-d	F4_loess_curves	Age-grid LOESS fitted protein trajectories.	figure_source	figure9_metscore2_protein_loess_curves_source.tsv	2	calb1	42.4167	-0.311988	36714	30	ok	CALB1	0.0741318	1.4547e-55	5.47863e-55	54.8372	Positive PWAS beta	608	Increasing
Figure 4	a-d	F4_loess_curves	Age-grid LOESS fitted protein trajectories.	figure_source	figure9_metscore2_protein_loess_curves_source.tsv	2	calb1	42.9	-0.30841	36714	30	ok	CALB1	0.0741318	1.4547e-55	5.47863e-55	54.8372	Positive PWAS beta	608	Increasing
Figure 4	a-d	F4_loess_curves	Age-grid LOESS fitted protein trajectories.	figure_source	figure9_metscore2_protein_loess_curves_source.tsv	2	calb1	43.3833	-0.304369	36714	30	ok	CALB1	0.0741318	1.4547e-55	5.47863e-55	54.8372	Positive PWAS beta	608	Increasing
Figure 4	a-d	F4_loess_curves	Age-grid LOESS fitted protein trajectories.	figure_source	figure9_metscore2_protein_loess_curves_source.tsv	2	calb1	43.8667	-0.299855	36714	30	ok	CALB1	0.0741318	1.4547e-55	5.47863e-55	54.8372	Positive PWAS beta	608	Increasing
Figure 4	a-d	F4_loess_curves	Age-grid LOESS fitted protein trajectories.	figure_source	figure9_metscore2_protein_loess_curves_source.tsv	2	calb1	44.35	-0.294861	36714	30	ok	CALB1	0.0741318	1.4547e-55	5.47863e-55	54.8372	Positive PWAS beta	608	Increasing
Figure 4	a-d	F4_loess_curves	Age-grid LOESS fitted protein trajectories.	figure_source	figure9_metscore2_protein_loess_curves_source.tsv	2	calb1	44.8333	-0.28938	36714	30	ok	CALB1	0.0741318	1.4547e-55	5.47863e-55	54.8372	Positive PWAS beta	608	Increasing
Figure 4	a-d	F4_loess_curves	Age-grid LOESS fitted protein trajectories.	figure_source	figure9_metscore2_protein_loess_curves_source.tsv	2	calb1	45.3167	-0.28341	36714	30	ok	CALB1	0.0741318	1.4547e-55	5.47863e-55	54.8372	Positive PWAS beta	608	Increasing
Figure 4	a-d	F4_loess_curves	Age-grid LOESS fitted protein trajectories.	figure_source	figure9_metscore2_protein_loess_curves_source.tsv	2	calb1	45.8	-0.276953	36714	30	ok	CALB1	0.0741318	1.4547e-55	5.47863e-55	54.8372	Positive PWAS beta	608	Increasing
Figure 4	a-d	F4_loess_curves	Age-grid LOESS fitted protein trajectories.	figure_source	figure9_metscore2_protein_loess_curves_source.tsv	2	calb1	46.2833	-0.270014	36714	30	ok	CALB1	0.0741318	1.4547e-55	5.47863e-55	54.8372	Positive PWAS beta	608	Increasing
Figure 4	a-d	F4_loess_curves	Age-grid LOESS fitted protein trajectories.	figure_source	figure9_metscore2_protein_loess_curves_source.tsv	2	calb1	46.7667	-0.262604	36714	30	ok	CALB1	0.0741318	1.4547e-55	5.47863e-55	54.8372	Positive PWAS beta	608	Increasing
Figure 4	a-d	F4_loess_curves	Age-grid LOESS fitted protein trajectories.	figure_source	figure9_metscore2_protein_loess_curves_source.tsv	2	calb1	47.25	-0.254738	36714	30	ok	CALB1	0.0741318	1.4547e-55	5.47863e-55	54.8372	Positive PWAS beta	608	Increasing
Figure 4	a-d	F4_loess_curves	Age-grid LOESS fitted protein trajectories.	figure_source	figure9_metscore2_protein_loess_curves_source.tsv	2	calb1	47.7333	-0.246437	36714	30	ok	CALB1	0.0741318	1.4547e-55	5.47863e-55	54.8372	Positive PWAS beta	608	Increasing
Figure 4	a-d	F4_loess_curves	Age-grid LOESS fitted protein trajectories.	figure_source	figure9_metscore2_protein_loess_curves_source.tsv	2	calb1	48.2167	-0.237725	36714	30	ok	CALB1	0.0741318	1.4547e-55	5.47863e-55	54.8372	Positive PWAS beta	608	Increasing
Figure 4	a-d	F4_loess_curves	Age-grid LOESS fitted protein trajectories.	figure_source	figure9_metscore2_protein_loess_curves_source.tsv	2	calb1	48.7	-0.228639	36714	30	ok	CALB1	0.0741318	1.4547e-55	5.47863e-55	54.8372	Positive PWAS beta	608	Increasing
Figure 4	a-d	F4_loess_curves	Age-grid LOESS fitted protein trajectories.	figure_source	figure9_metscore2_protein_loess_curves_source.tsv	2	calb1	49.1833	-0.219236	36714	30	ok	CALB1	0.0741318	1.4547e-55	5.47863e-55	54.8372	Positive PWAS beta	608	Increasing
Figure 4	a-d	F4_loess_curves	Age-grid LOESS fitted protein trajectories.	figure_source	figure9_metscore2_protein_loess_curves_source.tsv	2	calb1	49.6667	-0.209587	36714	30	ok	CALB1	0.0741318	1.4547e-55	5.47863e-55	54.8372	Positive PWAS beta	608	Increasing
Figure 4	a-d	F4_loess_curves	Age-grid LOESS fitted protein trajectories.	figure_source	figure9_metscore2_protein_loess_curves_source.tsv	2	calb1	50.15	-0.199754	36714	30	ok	CALB1	0.0741318	1.4547e-55	5.47863e-55	54.8372	Positive PWAS beta	608	Increasing
Figure 4	a-d	F4_loess_curves	Age-grid LOESS fitted protein trajectories.	figure_source	figure9_metscore2_protein_loess_curves_source.tsv	2	calb1	50.6333	-0.189355	36714	30	ok	CALB1	0.0741318	1.4547e-55	5.47863e-55	54.8372	Positive PWAS beta	608	Increasing
Figure 4	a-d	F4_loess_curves	Age-grid LOESS fitted protein trajectories.	figure_source	figure9_metscore2_protein_loess_curves_source.tsv	2	calb1	51.1167	-0.177477	36714	30	ok	CALB1	0.0741318	1.4547e-55	5.47863e-55	54.8372	Positive PWAS beta	608	Increasing
Figure 4	a-d	F4_loess_curves	Age-grid LOESS fitted protein trajectories.	figure_source	figure9_metscore2_protein_loess_curves_source.tsv	2	calb1	51.6	-0.165435	36714	30	ok	CALB1	0.0741318	1.4547e-55	5.47863e-55	54.8372	Positive PWAS beta	608	Increasing
Figure 4	a-d	F4_loess_curves	Age-grid LOESS fitted protein trajectories.	figure_source	figure9_metscore2_protein_loess_curves_source.tsv	2	calb1	52.0833	-0.151264	36714	30	ok	CALB1	0.0741318	1.4547e-55	5.47863e-55	54.8372	Positive PWAS beta	608	Increasing
Figure 4	a-d	F4_loess_curves	Age-grid LOESS fitted protein trajectories.	figure_source	figure9_metscore2_protein_loess_curves_source.tsv	2	calb1	52.5667	-0.13718	36714	30	ok	CALB1	0.0741318	1.4547e-55	5.47863e-55	54.8372	Positive PWAS beta	608	Increasing
Figure 4	a-d	F4_loess_curves	Age-grid LOESS fitted protein trajectories.	figure_source	figure9_metscore2_protein_loess_curves_source.tsv	2	calb1	53.05	-0.121616	36714	30	ok	CALB1	0.0741318	1.4547e-55	5.47863e-55	54.8372	Positive PWAS beta	608	Increasing
Figure 4	a-d	F4_loess_curves	Age-grid LOESS fitted protein trajectories.	figure_source	figure9_metscore2_protein_loess_curves_source.tsv	2	calb1	53.5333	-0.106376	36714	30	ok	CALB1	0.0741318	1.4547e-55	5.47863e-55	54.8372	Positive PWAS beta	608	Increasing
Figure 4	a-d	F4_loess_curves	Age-grid LOESS fitted protein trajectories.	figure_source	figure9_metscore2_protein_loess_curves_source.tsv	2	calb1	54.0167	-0.0909018	36714	30	ok	CALB1	0.0741318	1.4547e-55	5.47863e-55	54.8372	Positive PWAS beta	608	Increasing
Figure 4	a-d	F4_loess_curves	Age-grid LOESS fitted protein trajectories.	figure_source	figure9_metscore2_protein_loess_curves_source.tsv	2	calb1	54.5	-0.0756716	36714	30	ok	CALB1	0.0741318	1.4547e-55	5.47863e-55	54.8372	Positive PWAS beta	608	Increasing
Figure 4	a-d	F4_loess_curves	Age-grid LOESS fitted protein trajectories.	figure_source	figure9_metscore2_protein_loess_curves_source.tsv	2	calb1	54.9833	-0.0612738	36714	30	ok	CALB1	0.0741318	1.4547e-55	5.47863e-55	54.8372	Positive PWAS beta	608	Increasing
Figure 4	a-d	F4_loess_curves	Age-grid LOESS fitted protein trajectories.	figure_source	figure9_metscore2_protein_loess_curves_source.tsv	2	calb1	55.4667	-0.0468141	36714	30	ok	CALB1	0.0741318	1.4547e-55	5.47863e-55	54.8372	Positive PWAS beta	608	Increasing
Figure 4	a-d	F4_loess_curves	Age-grid LOESS fitted protein trajectories.	figure_source	figure9_metscore2_protein_loess_curves_source.tsv	2	calb1	55.95	-0.0335079	36714	30	ok	CALB1	0.0741318	1.4547e-55	5.47863e-55	54.8372	Positive PWAS beta	608	Increasing
Figure 4	a-d	F4_loess_curves	Age-grid LOESS fitted protein trajectories.	figure_source	figure9_metscore2_protein_loess_curves_source.tsv	2	calb1	56.4333	-0.0199209	36714	30	ok	CALB1	0.0741318	1.4547e-55	5.47863e-55	54.8372	Positive PWAS beta	608	Increasing
Figure 4	a-d	F4_loess_curves	Age-grid LOESS fitted protein trajectories.	figure_source	figure9_metscore2_protein_loess_curves_source.tsv	2	calb1	56.9167	-0.00700686	36714	30	ok	CALB1	0.0741318	1.4547e-55	5.47863e-55	54.8372	Positive PWAS beta	608	Increasing
Figure 4	a-d	F4_loess_curves	Age-grid LOESS fitted protein trajectories.	figure_source	figure9_metscore2_protein_loess_curves_source.tsv	2	calb1	57.4	0.00614913	36714	30	ok	CALB1	0.0741318	1.4547e-55	5.47863e-55	54.8372	Positive PWAS beta	608	Increasing
Figure 4	a-d	F4_loess_curves	Age-grid LOESS fitted protein trajectories.	figure_source	figure9_metscore2_protein_loess_curves_source.tsv	2	calb1	57.8833	0.0187168	36714	30	ok	CALB1	0.0741318	1.4547e-55	5.47863e-55	54.8372	Positive PWAS beta	608	Increasing
Figure 4	a-d	F4_loess_curves	Age-grid LOESS fitted protein trajectories.	figure_source	figure9_metscore2_protein_loess_curves_source.tsv	2	calb1	58.3667	0.0314952	36714	30	ok	CALB1	0.0741318	1.4547e-55	5.47863e-55	54.8372	Positive PWAS beta	608	Increasing
Figure 4	a-d	F4_loess_curves	Age-grid LOESS fitted protein trajectories.	figure_source	figure9_metscore2_protein_loess_curves_source.tsv	2	calb1	58.85	0.0433301	36714	30	ok	CALB1	0.0741318	1.4547e-55	5.47863e-55	54.8372	Positive PWAS beta	608	Increasing
Figure 4	a-d	F4_loess_curves	Age-grid LOESS fitted protein trajectories.	figure_source	figure9_metscore2_protein_loess_curves_source.tsv	2	calb1	59.3333	0.0542757	36714	30	ok	CALB1	0.0741318	1.4547e-55	5.47863e-55	54.8372	Positive PWAS beta	608	Increasing
Figure 4	a-d	F4_loess_curves	Age-grid LOESS fitted protein trajectories.	figure_source	figure9_metscore2_protein_loess_curves_source.tsv	2	calb1	59.8167	0.0655194	36714	30	ok	CALB1	0.0741318	1.4547e-55	5.47863e-55	54.8372	Positive PWAS beta	608	Increasing
Figure 4	a-d	F4_loess_curves	Age-grid LOESS fitted protein trajectories.	figure_source	figure9_metscore2_protein_loess_curves_source.tsv	2	calb1	60.3	0.0773362	36714	30	ok	CALB1	0.0741318	1.4547e-55	5.47863e-55	54.8372	Positive PWAS beta	608	Increasing
Figure 4	a-d	F4_loess_curves	Age-grid LOESS fitted protein trajectories.	figure_source	figure9_metscore2_protein_loess_curves_source.tsv	2	calb1	60.7833	0.0896945	36714	30	ok	CALB1	0.0741318	1.4547e-55	5.47863e-55	54.8372	Positive PWAS beta	608	Increasing
Figure 4	a-d	F4_loess_curves	Age-grid LOESS fitted protein trajectories.	figure_source	figure9_metscore2_protein_loess_curves_source.tsv	2	calb1	61.2667	0.102515	36714	30	ok	CALB1	0.0741318	1.4547e-55	5.47863e-55	54.8372	Positive PWAS beta	608	Increasing
Figure 4	a-d	F4_loess_curves	Age-grid LOESS fitted protein trajectories.	figure_source	figure9_metscore2_protein_loess_curves_source.tsv	2	calb1	61.75	0.115735	36714	30	ok	CALB1	0.0741318	1.4547e-55	5.47863e-55	54.8372	Positive PWAS beta	608	Increasing
Figure 4	a-d	F4_loess_curves	Age-grid LOESS fitted protein trajectories.	figure_source	figure9_metscore2_protein_loess_curves_source.tsv	2	calb1	62.2333	0.129311	36714	30	ok	CALB1	0.0741318	1.4547e-55	5.47863e-55	54.8372	Positive PWAS beta	608	Increasing
Figure 4	a-d	F4_loess_curves	Age-grid LOESS fitted protein trajectories.	figure_source	figure9_metscore2_protein_loess_curves_source.tsv	2	calb1	62.7167	0.143215	36714	30	ok	CALB1	0.0741318	1.4547e-55	5.47863e-55	54.8372	Positive PWAS beta	608	Increasing
Figure 4	a-d	F4_loess_curves	Age-grid LOESS fitted protein trajectories.	figure_source	figure9_metscore2_protein_loess_curves_source.tsv	2	calb1	63.2	0.157432	36714	30	ok	CALB1	0.0741318	1.4547e-55	5.47863e-55	54.8372	Positive PWAS beta	608	Increasing
